## Supplemental Table 9 for "Genetic ancestry shapes context-dependent immune regulation across Indigenous South American populations" (part 68 of 127)

gene	snps	condition	celltype	beta	sd	lfsr
NCKAP1L	chr12:54489969:A:T	Tcruzi	NK	0.0315130923672377	0.0971596720145076	0.432587966752474
NCKAP1L	chr12:54489969:A:T	Tcruzi	CD8T	0.0114572142958025	0.102424658407507	0.472341047886979
NCKAP1L	chr12:54489969:A:T	Tcruzi	monocyte	0.0313787015513945	0.108878857732536	0.464065986770092
NCKAP1L	chr12:54489969:A:T	Tcruzi	B	0.0698392985234006	0.108293908128124	0.319996974663619
NCKAP1L	chr12:54489969:A:T	Tcruzi	CD4T	0.129254365805998	0.145786167122134	0.240081808428424
NCKAP1L	chr12:54493792:T:C	NI	NK	-0.0438401630094753	0.0347134569319972	0.108002484488715
NCKAP1L	chr12:54493792:T:C	NI	CD8T	-0.0487623303370478	0.035081334547899	0.0920705804225281
NCKAP1L	chr12:54493792:T:C	NI	monocyte	-0.0856686558163405	0.0442915571520941	0.0372863746919461
NCKAP1L	chr12:54493792:T:C	NI	B	-0.0299317382864776	0.0356637732213076	0.208149941580371
NCKAP1L	chr12:54493792:T:C	NI	CD4T	-0.0435414619244401	0.0394326503575922	0.14611684333226
NCKAP1L	chr12:54493792:T:C	IAV	NK	-0.0418794988953426	0.032871543487118	0.104893540792746
NCKAP1L	chr12:54493792:T:C	IAV	CD8T	-0.0406004270257757	0.0309711339934853	0.0963304126778488
NCKAP1L	chr12:54493792:T:C	IAV	monocyte	-0.059569841011271	0.0365013180709586	0.0602238834345874
NCKAP1L	chr12:54493792:T:C	IAV	B	-0.0239088455015855	0.0320654423686016	0.232083360902936
NCKAP1L	chr12:54493792:T:C	IAV	CD4T	-0.0452896022008492	0.0345101766664458	0.106036198185637
NCKAP1L	chr12:54493792:T:C	LPS	NK	-0.0479334966550161	0.0354251244623486	0.0906250487287139
NCKAP1L	chr12:54493792:T:C	LPS	CD8T	-0.0538025913340628	0.0343771167251402	0.0616487949357335
NCKAP1L	chr12:54493792:T:C	LPS	monocyte	-0.0650421853647348	0.0406665961907999	0.0638520215405318
NCKAP1L	chr12:54493792:T:C	LPS	B	-0.038484748301135	0.0363546289736113	0.150375802920935
NCKAP1L	chr12:54493792:T:C	LPS	CD4T	-0.0540400774197589	0.03796543806888	0.0872336724446154
NCKAP1L	chr12:54493792:T:C	Tcruzi	NK	-0.0454887993938846	0.0362531906282881	0.108661167021727
NCKAP1L	chr12:54493792:T:C	Tcruzi	CD8T	-0.0475287260004482	0.0342191747128739	0.0912819683140272
NCKAP1L	chr12:54493792:T:C	Tcruzi	monocyte	-0.0984020261364168	0.0497347513725661	0.0305711162482617
NCKAP1L	chr12:54493792:T:C	Tcruzi	B	-0.0206698313135428	0.0345223450966087	0.275096034885903
NCKAP1L	chr12:54493792:T:C	Tcruzi	CD4T	-0.0487374551082153	0.0379957706761424	0.111186704254523
NCKAP1L	chr12:54498104:A:T	NI	NK	-0.0554947119715336	0.0352996129756101	0.0524436418814615
NCKAP1L	chr12:54498104:A:T	NI	CD8T	-0.0927847184136705	0.0372680281748008	0.00550545172934325
NCKAP1L	chr12:54498104:A:T	NI	monocyte	-0.0497911240264935	0.0385349663287374	0.0944008990941174
NCKAP1L	chr12:54498104:A:T	NI	B	-0.0596591072851947	0.0379808327968834	0.0527872173217094
NCKAP1L	chr12:54498104:A:T	NI	CD4T	-0.135316925086094	0.0458704819404507	0.00201660568132533
NCKAP1L	chr12:54498104:A:T	IAV	NK	-0.0397537375992757	0.0330650893752173	0.108095151147046
NCKAP1L	chr12:54498104:A:T	IAV	CD8T	-0.0469962998477726	0.0311267702949798	0.060977776018749
NCKAP1L	chr12:54498104:A:T	IAV	monocyte	-0.0285775210186989	0.03466433354063	0.198614018071461
NCKAP1L	chr12:54498104:A:T	IAV	B	-0.0387502727655327	0.033864814270714	0.119022281677686
NCKAP1L	chr12:54498104:A:T	IAV	CD4T	-0.0900171301856982	0.0361433611041036	0.00687030474943196
NCKAP1L	chr12:54498104:A:T	LPS	NK	-0.061862469720416	0.0361547313670707	0.036491202388481
NCKAP1L	chr12:54498104:A:T	LPS	CD8T	-0.0675815853481512	0.0328795725944764	0.0186224237741291
NCKAP1L	chr12:54498104:A:T	LPS	monocyte	-0.01475770408279	0.0400343663897774	0.344308425809571
NCKAP1L	chr12:54498104:A:T	LPS	B	-0.0679175234049264	0.0389335552592466	0.0329708903874125
NCKAP1L	chr12:54498104:A:T	LPS	CD4T	-0.119628197046516	0.0415874867922016	0.00238321674983721
NCKAP1L	chr12:54498104:A:T	Tcruzi	NK	-0.0667316556649422	0.0382187787436589	0.032041596922853
NCKAP1L	chr12:54498104:A:T	Tcruzi	CD8T	-0.0771435344502248	0.0351364434387326	0.0145285057392598
NCKAP1L	chr12:54498104:A:T	Tcruzi	monocyte	-0.05583164685334	0.0400919787669791	0.0745259725609918
NCKAP1L	chr12:54498104:A:T	Tcruzi	B	-0.0553323306590408	0.0365464860060055	0.0593121067888477
NCKAP1L	chr12:54498104:A:T	Tcruzi	CD4T	-0.135898480102484	0.0457600000663394	0.00191477564879305
NCKAP1L	chr12:54513293:C:T	NI	NK	-0.0624635193652203	0.0503910965666955	0.102058243756954
NCKAP1L	chr12:54513293:C:T	NI	CD8T	-0.0724080231262042	0.0510371841709757	0.0812491775484339
NCKAP1L	chr12:54513293:C:T	NI	monocyte	-0.0514397558518024	0.0557233730491558	0.178983854810654
NCKAP1L	chr12:54513293:C:T	NI	B	-0.0989856992021957	0.0585956239964891	0.0416496873525514
NCKAP1L	chr12:54513293:C:T	NI	CD4T	-0.147691321011078	0.069736375970485	0.0204725780586933
NCKAP1L	chr12:54513293:C:T	IAV	NK	-0.0476841897400296	0.0461632899873243	0.145739464354507
NCKAP1L	chr12:54513293:C:T	IAV	CD8T	-0.0402174189232974	0.0430026868312224	0.165941171337872
NCKAP1L	chr12:54513293:C:T	IAV	monocyte	-0.00543610844819744	0.0501226215037953	0.443390219119818
NCKAP1L	chr12:54513293:C:T	IAV	B	-0.0686867279562105	0.0493581110947013	0.0775731961256275
NCKAP1L	chr12:54513293:C:T	IAV	CD4T	-0.119335972797429	0.0581341593734158	0.0237122898525965
NCKAP1L	chr12:54513293:C:T	LPS	NK	-0.0586462680896006	0.0498596953274652	0.115141191226832
NCKAP1L	chr12:54513293:C:T	LPS	CD8T	-0.0583639565425096	0.0458071996030847	0.101077670732974
NCKAP1L	chr12:54513293:C:T	LPS	monocyte	-0.0120071129874165	0.0560256491508308	0.40845996524561
NCKAP1L	chr12:54513293:C:T	LPS	B	-0.115043504943253	0.0640416157915912	0.0295013563280949
NCKAP1L	chr12:54513293:C:T	LPS	CD4T	-0.12355014795739	0.0606517783848292	0.0255929265913459
NCKAP1L	chr12:54513293:C:T	Tcruzi	NK	-0.0692695332254814	0.0537642548083674	0.0906854163854033
NCKAP1L	chr12:54513293:C:T	Tcruzi	CD8T	-0.0666373699756761	0.0496141057257644	0.0919991040339948
NCKAP1L	chr12:54513293:C:T	Tcruzi	monocyte	-0.0332359097233327	0.0549993005927192	0.273113821588589
NCKAP1L	chr12:54513293:C:T	Tcruzi	B	-0.104896386519301	0.0599383510415837	0.0332494278909362
NCKAP1L	chr12:54513293:C:T	Tcruzi	CD4T	-0.127485099005175	0.062513256324438	0.0252213814704663
NCKAP1L	chr12:54556546:G:A	NI	NK	0.025828433143327	0.0602157892825006	0.493980122700304
NCKAP1L	chr12:54556546:G:A	NI	CD8T	0.0174432537586805	0.0581997886908068	0.539500840254001
NCKAP1L	chr12:54556546:G:A	NI	monocyte	0.0162583095841451	0.0651427986880851	0.531292036394044
NCKAP1L	chr12:54556546:G:A	NI	B	0.00242553945679006	0.0557755484295338	0.613947983090838
NCKAP1L	chr12:54556546:G:A	NI	CD4T	0.0262100811279407	0.0734544711051258	0.512448614898946
NCKAP1L	chr12:54556546:G:A	IAV	NK	0.0157628483391795	0.049412088325842	0.532636351014194
NCKAP1L	chr12:54556546:G:A	IAV	CD8T	0.00950651920627971	0.0438602745341469	0.562205067409992
NCKAP1L	chr12:54556546:G:A	IAV	monocyte	0.0167161905558771	0.0552309961883735	0.538780035710833
NCKAP1L	chr12:54556546:G:A	IAV	B	0.0121759785037802	0.0495063453819624	0.558005839714308
NCKAP1L	chr12:54556546:G:A	IAV	CD4T	0.0246998001576079	0.0636735631441075	0.51198209711988
NCKAP1L	chr12:54556546:G:A	LPS	NK	0.0199255531893911	0.0550813591351567	0.513997985133963
NCKAP1L	chr12:54556546:G:A	LPS	CD8T	0.0158871740942679	0.0510044559948389	0.530400032956193
NCKAP1L	chr12:54556546:G:A	LPS	monocyte	0.0240888431372024	0.068081701412744	0.508410407846916
NCKAP1L	chr12:54556546:G:A	LPS	B	0.012976997873081	0.0562884931721177	0.557617098632125
NCKAP1L	chr12:54556546:G:A	LPS	CD4T	0.0182810619867291	0.0654489131159765	0.540448994075221
NCKAP1L	chr12:54556546:G:A	Tcruzi	NK	0.0229619548916814	0.0588748941205375	0.50755598147493
NCKAP1L	chr12:54556546:G:A	Tcruzi	CD8T	0.01121212486833	0.0548574172333646	0.56405848455432
NCKAP1L	chr12:54556546:G:A	Tcruzi	monocyte	0.0203926693617623	0.0645988146649571	0.529801259978996
NCKAP1L	chr12:54556546:G:A	Tcruzi	B	0.00519800661263528	0.0525862842103981	0.597544885465775
NCKAP1L	chr12:54556546:G:A	Tcruzi	CD4T	0.0201947158031565	0.067061337008061	0.537901760586963
NCKAP1L	chr12:54573955:G:A	NI	NK	-0.000594703224472325	0.0137936206863267	0.801661934009319
NCKAP1L	chr12:54573955:G:A	NI	CD8T	-0.000566869307925368	0.0149100690120698	0.802726245388616
NCKAP1L	chr12:54573955:G:A	NI	monocyte	-0.000289219845754318	0.0206454055953026	0.760895957609909
NCKAP1L	chr12:54573955:G:A	NI	B	-0.000195769799638341	0.0150160658658242	0.806538438524126
NCKAP1L	chr12:54573955:G:A	NI	CD4T	0.000482630949394947	0.0196085411616975	0.79096746844792
NCKAP1L	chr12:54573955:G:A	IAV	NK	0.000418490833264464	0.012873072124168	0.805266755030644
NCKAP1L	chr12:54573955:G:A	IAV	CD8T	5.00705419851896e-05	0.011855242045227	0.811173399993275
NCKAP1L	chr12:54573955:G:A	IAV	monocyte	-0.00143431446828269	0.014717912160772	0.787656422681069
NCKAP1L	chr12:54573955:G:A	IAV	B	0.000434325439984119	0.0132549014295153	0.806437842149365
NCKAP1L	chr12:54573955:G:A	IAV	CD4T	-0.000572924082131295	0.0152406724449007	0.802721706613301
NCKAP1L	chr12:54573955:G:A	LPS	NK	-0.00095746555282285	0.0142294267225196	0.787195838018888
NCKAP1L	chr12:54573955:G:A	LPS	CD8T	-3.29650161369927e-05	0.0134056842662637	0.801242420381159
NCKAP1L	chr12:54573955:G:A	LPS	monocyte	-0.00104132416079454	0.0185620026569693	0.77294653309671
NCKAP1L	chr12:54573955:G:A	LPS	B	-0.00145103666150672	0.0153918544783626	0.780013705461106
NCKAP1L	chr12:54573955:G:A	LPS	CD4T	0.000314462876133066	0.0169637226295279	0.799588621129941
NCKAP1L	chr12:54573955:G:A	Tcruzi	NK	0.000886218577999338	0.0146231586344319	0.796021115169343
NCKAP1L	chr12:54573955:G:A	Tcruzi	CD8T	-0.000293610007153333	0.0144923337742081	0.802801495113058
NCKAP1L	chr12:54573955:G:A	Tcruzi	monocyte	-0.00131268168838114	0.0175678358946212	0.780947436612415
NCKAP1L	chr12:54573955:G:A	Tcruzi	B	-0.00375827985025035	0.0194653278978957	0.758006949748739
NCKAP1L	chr12:54573955:G:A	Tcruzi	CD4T	0.000163446536950269	0.0170543766765547	0.806768568404073
NCKAP1L	chr12:54576452:G:A	NI	NK	0.00387133143517599	0.0338178811945575	0.626420584577177
NCKAP1L	chr12:54576452:G:A	NI	CD8T	0.00754334080364354	0.0365369954914687	0.597817882508434
NCKAP1L	chr12:54576452:G:A	NI	monocyte	-0.00357021025094399	0.0416988859327225	0.616810444931527
NCKAP1L	chr12:54576452:G:A	NI	B	0.0344068231875262	0.0565184775152309	0.451273460474768
NCKAP1L	chr12:54576452:G:A	NI	CD4T	0.0194781003709963	0.0480007892893305	0.523787843928521
NCKAP1L	chr12:54576452:G:A	IAV	NK	0.00207312542637666	0.0315404788992851	0.639896254367905
NCKAP1L	chr12:54576452:G:A	IAV	CD8T	0.00437805647603549	0.0294979948739338	0.615255621067513
NCKAP1L	chr12:54576452:G:A	IAV	monocyte	-0.00580711363691026	0.0353954319459374	0.619861966660133
NCKAP1L	chr12:54576452:G:A	IAV	B	0.014115425309819	0.0353988663592727	0.534379313116121
NCKAP1L	chr12:54576452:G:A	IAV	CD4T	0.00986831697929146	0.0376809145380559	0.581017785756074
NCKAP1L	chr12:54576452:G:A	LPS	NK	-0.00162087579073959	0.034822072534433	0.659324130020141
NCKAP1L	chr12:54576452:G:A	LPS	CD8T	0.00465020452032953	0.0323138582121184	0.610275863671302
NCKAP1L	chr12:54576452:G:A	LPS	monocyte	-0.00411569827874285	0.041607843800424	0.623537541595944
NCKAP1L	chr12:54576452:G:A	LPS	B	0.0221518719899761	0.0443423907753121	0.495172852200576
NCKAP1L	chr12:54576452:G:A	LPS	CD4T	0.00959588021889162	0.0412139201852274	0.584234503478664
NCKAP1L	chr12:54576452:G:A	Tcruzi	NK	0.00360131617225729	0.0352464650602398	0.628056488156428
NCKAP1L	chr12:54576452:G:A	Tcruzi	CD8T	0.00152139532574023	0.0354731429683356	0.639354409716022
NCKAP1L	chr12:54576452:G:A	Tcruzi	monocyte	-0.0123213229933424	0.0433244668526212	0.575296125381465
NCKAP1L	chr12:54576452:G:A	Tcruzi	B	0.021918056541234	0.0429884953044758	0.493870828023586
NCKAP1L	chr12:54576452:G:A	Tcruzi	CD4T	0.0116307930726871	0.0421815514264743	0.574644263868205
NCKAP1L	chr12:54584141:T:G	NI	NK	0.000510493080539297	0.0170968931379082	0.767103033137804
NCKAP1L	chr12:54584141:T:G	NI	CD8T	0.00288336688009716	0.0188269667873565	0.73745016249826
NCKAP1L	chr12:54584141:T:G	NI	monocyte	-0.00405541502959755	0.0238715654855625	0.69058949037754
NCKAP1L	chr12:54584141:T:G	NI	B	0.00186127592966472	0.0188025481471878	0.74991684158296
NCKAP1L	chr12:54584141:T:G	NI	CD4T	0.00108408201293492	0.0235173860557289	0.746157767604317
NCKAP1L	chr12:54584141:T:G	IAV	NK	4.41883206058463e-06	0.0159649591432267	0.773895971142042
NCKAP1L	chr12:54584141:T:G	IAV	CD8T	0.00306750612930166	0.0156939410641897	0.727134784760565
NCKAP1L	chr12:54584141:T:G	IAV	monocyte	-0.00444030662727418	0.0189078547850396	0.713324142792184
NCKAP1L	chr12:54584141:T:G	IAV	B	0.00159770250007436	0.0165076288581287	0.750672847043723
NCKAP1L	chr12:54584141:T:G	IAV	CD4T	0.00292110986441114	0.0190893530601957	0.737295763311752
NCKAP1L	chr12:54584141:T:G	LPS	NK	0.00162206952011466	0.0175914765737323	0.745702407786281
NCKAP1L	chr12:54584141:T:G	LPS	CD8T	0.00155094578976425	0.0165573332873334	0.743945929762161
NCKAP1L	chr12:54584141:T:G	LPS	monocyte	-0.0136562784870392	0.0321661411728783	0.610522565471548
NCKAP1L	chr12:54584141:T:G	LPS	B	0.0036705628346141	0.0197142193058875	0.721850994791021
NCKAP1L	chr12:54584141:T:G	LPS	CD4T	0.00356282403597831	0.0212968468384651	0.726570467017433
NCKAP1L	chr12:54584141:T:G	Tcruzi	NK	0.000230089061085774	0.0179621004700323	0.767337858196427
NCKAP1L	chr12:54584141:T:G	Tcruzi	CD8T	0.00202287136852229	0.0180243509963529	0.743420847495544
NCKAP1L	chr12:54584141:T:G	Tcruzi	monocyte	-0.00207664252953951	0.0218331135522715	0.734259683550703
NCKAP1L	chr12:54584141:T:G	Tcruzi	B	0.00524010707256779	0.0205637975695135	0.706635088981617
NCKAP1L	chr12:54584141:T:G	Tcruzi	CD4T	0.00192155462508675	0.0209802962454224	0.747905686888598
NCKAP5L	chr12:49722106:A:G	NI	NK	-0.00895375031648978	0.0543050967759819	0.585970629100798
NCKAP5L	chr12:49722106:A:G	NI	CD8T	-0.0136672736883279	0.0628763304325669	0.571375765065813
NCKAP5L	chr12:49722106:A:G	NI	monocyte	-0.0308462810095204	0.0790561755860491	0.483848069365134
NCKAP5L	chr12:49722106:A:G	NI	B	-0.0167315202834232	0.0626297457169087	0.555024403768305
NCKAP5L	chr12:49722106:A:G	NI	CD4T	-0.0048726060808006	0.0748000880343168	0.606547833149193
NCKAP5L	chr12:49722106:A:G	IAV	NK	-0.0131806538298701	0.0524625551617633	0.560224931855595
NCKAP5L	chr12:49722106:A:G	IAV	CD8T	-0.0106965629932517	0.0479684813036665	0.569220435027989
NCKAP5L	chr12:49722106:A:G	IAV	monocyte	-0.0195914405087164	0.0623094256646475	0.537491101714337
NCKAP5L	chr12:49722106:A:G	IAV	B	-0.0138267773938622	0.0538280993659106	0.557783255307569
NCKAP5L	chr12:49722106:A:G	IAV	CD4T	-0.0138785516799987	0.0652797026793614	0.572859784766922
NCKAP5L	chr12:49722106:A:G	LPS	NK	-0.0097428138831478	0.0548480997336531	0.578029085098673
NCKAP5L	chr12:49722106:A:G	LPS	CD8T	-0.00949972396757422	0.0536922173201325	0.578620600872604
NCKAP5L	chr12:49722106:A:G	LPS	monocyte	-0.0140962277719557	0.0717469127966036	0.559695300054146
NCKAP5L	chr12:49722106:A:G	LPS	B	-0.0136357951210386	0.0608199560918278	0.563819457349998
NCKAP5L	chr12:49722106:A:G	LPS	CD4T	-0.0063944580448176	0.0698007105781831	0.602982652230723
NCKAP5L	chr12:49722106:A:G	Tcruzi	NK	-0.0164441284168575	0.0593312437308127	0.550490635204894
NCKAP5L	chr12:49722106:A:G	Tcruzi	CD8T	-0.0129916815463896	0.0605114527910914	0.570161623574639
NCKAP5L	chr12:49722106:A:G	Tcruzi	monocyte	-0.0243772400819598	0.0735599586863994	0.526654557494545
NCKAP5L	chr12:49722106:A:G	Tcruzi	B	-0.0159052696580697	0.0595286733951141	0.552859873292161
NCKAP5L	chr12:49722106:A:G	Tcruzi	CD4T	-0.00704263347032198	0.0705692595736286	0.602857032761198
NCKAP5L	chr12:49729169:C:T	NI	NK	0.000403586966865877	0.0429710551558449	0.623443939896558
NCKAP5L	chr12:49729169:C:T	NI	CD8T	-0.0203678001763427	0.0495983027853043	0.49579844714356
NCKAP5L	chr12:49729169:C:T	NI	monocyte	0.00777995709126262	0.0540342957081769	0.571457478228188
NCKAP5L	chr12:49729169:C:T	NI	B	-0.0138212511803426	0.0484593546191623	0.538829629969749
NCKAP5L	chr12:49729169:C:T	NI	CD4T	-0.0392340355962351	0.0683464390761468	0.431522909839826
NCKAP5L	chr12:49729169:C:T	IAV	NK	-0.00327825696985191	0.0394585480894456	0.597666139422377
NCKAP5L	chr12:49729169:C:T	IAV	CD8T	-0.0128946038143543	0.0378665509848379	0.518564670507404
NCKAP5L	chr12:49729169:C:T	IAV	monocyte	0.0102832846037402	0.0465665976945552	0.569550890982669
NCKAP5L	chr12:49729169:C:T	IAV	B	-0.00787427007219625	0.0413438878116366	0.566872598712669
NCKAP5L	chr12:49729169:C:T	IAV	CD4T	-0.0358084864513832	0.0603187807264381	0.431745843525905
NCKAP5L	chr12:49729169:C:T	LPS	NK	-0.00563364543269368	0.0425131196693009	0.578909087475609
NCKAP5L	chr12:49729169:C:T	LPS	CD8T	-0.015743009520417	0.0427501108818918	0.504731822940085
NCKAP5L	chr12:49729169:C:T	LPS	monocyte	0.0235083563427388	0.0624225712845829	0.502207615388009
NCKAP5L	chr12:49729169:C:T	LPS	B	-0.0114724603544058	0.0474830179083138	0.547312878231874
NCKAP5L	chr12:49729169:C:T	LPS	CD4T	-0.0474846701777508	0.0728455825762508	0.403690524872543
NCKAP5L	chr12:49729169:C:T	Tcruzi	NK	-0.00590528034170148	0.0435826669186061	0.580611457252804
NCKAP5L	chr12:49729169:C:T	Tcruzi	CD8T	-0.0248497379800752	0.0504494176453085	0.467022582978988
NCKAP5L	chr12:49729169:C:T	Tcruzi	monocyte	0.0100623489295531	0.0528659864332072	0.574387567977301
NCKAP5L	chr12:49729169:C:T	Tcruzi	B	-0.0150367560800579	0.0466418313027039	0.525494265748403
NCKAP5L	chr12:49729169:C:T	Tcruzi	CD4T	-0.0405903754583802	0.0667059961174704	0.425172430486308
NCKAP5L	chr12:49773809:C:G	NI	NK	-0.0044728284008591	0.0466685274252963	0.628199295798219
NCKAP5L	chr12:49773809:C:G	NI	CD8T	-0.00467330851423797	0.0531425456526462	0.630512868569691
NCKAP5L	chr12:49773809:C:G	NI	monocyte	0.000435070571454492	0.0601628272408971	0.627430845210224
NCKAP5L	chr12:49773809:C:G	NI	B	-0.0138153285798412	0.0556297995442224	0.58267389753467
NCKAP5L	chr12:49773809:C:G	NI	CD4T	0.00300194005322338	0.0654069355697743	0.636057515843881
NCKAP5L	chr12:49773809:C:G	IAV	NK	-0.0019355217585531	0.043096247654341	0.641696969073729
NCKAP5L	chr12:49773809:C:G	IAV	CD8T	-0.004824136912303	0.0405140910520758	0.621795387080785
NCKAP5L	chr12:49773809:C:G	IAV	monocyte	-0.00547369230922214	0.0507059075809227	0.62503274217766
NCKAP5L	chr12:49773809:C:G	IAV	B	-0.00437594042367834	0.0445295469673651	0.625768020018168
NCKAP5L	chr12:49773809:C:G	IAV	CD4T	-0.00442061689188462	0.0551960468448292	0.63279665514009
NCKAP5L	chr12:49773809:C:G	LPS	NK	-0.00252169432197741	0.0467519894130329	0.634503855010816
NCKAP5L	chr12:49773809:C:G	LPS	CD8T	-0.00368383308700005	0.0459239673128248	0.627590714846372
NCKAP5L	chr12:49773809:C:G	LPS	monocyte	0.0023562449033345	0.0610071628164751	0.632362621031259
NCKAP5L	chr12:49773809:C:G	LPS	B	-0.00995701724411353	0.0530408836080369	0.596114516191552
NCKAP5L	chr12:49773809:C:G	LPS	CD4T	-0.00106103632027804	0.0605532330784594	0.644792180289255
NCKAP5L	chr12:49773809:C:G	Tcruzi	NK	-0.00114871314597131	0.0478089185139378	0.645438094290815
NCKAP5L	chr12:49773809:C:G	Tcruzi	CD8T	-0.00676630182940977	0.0516959856944476	0.61695305000308
NCKAP5L	chr12:49773809:C:G	Tcruzi	monocyte	-0.00431804737783218	0.0577799661268151	0.627748464968379
NCKAP5L	chr12:49773809:C:G	Tcruzi	B	-0.00879908136253991	0.0501463165087883	0.602521876795493
NCKAP5L	chr12:49773809:C:G	Tcruzi	CD4T	0.000876511889936787	0.0610262700644227	0.653333662080394
NCKAP5L	chr12:49782439:G:C	NI	NK	-0.0198349653467469	0.0623793209045806	0.510906508666223
NCKAP5L	chr12:49782439:G:C	NI	CD8T	-0.0158759874334354	0.0658577981698853	0.535364810063817
NCKAP5L	chr12:49782439:G:C	NI	monocyte	0.0516781710140052	0.0890295490367554	0.388583494791477
NCKAP5L	chr12:49782439:G:C	NI	B	0.00108473424305685	0.0636932899168558	0.603385994818351
NCKAP5L	chr12:49782439:G:C	NI	CD4T	-0.014005462964572	0.0792843210914737	0.549260269265623
NCKAP5L	chr12:49782439:G:C	IAV	NK	-0.0115392993003131	0.0550232946221718	0.546168272796337
NCKAP5L	chr12:49782439:G:C	IAV	CD8T	-0.00639311510734552	0.0494766687641601	0.56821903119197
NCKAP5L	chr12:49782439:G:C	IAV	monocyte	0.064235259729074	0.0990156437339668	0.357678305330525
NCKAP5L	chr12:49782439:G:C	IAV	B	0.00620701995532799	0.0555743809163627	0.575098897897571
NCKAP5L	chr12:49782439:G:C	IAV	CD4T	-0.0162866574720806	0.0691168082637138	0.538628423536428
NCKAP5L	chr12:49782439:G:C	LPS	NK	-0.00772353698806248	0.0578261386890383	0.565453287739707
NCKAP5L	chr12:49782439:G:C	LPS	CD8T	-0.0169836653783782	0.0588738125077026	0.517567385338118
NCKAP5L	chr12:49782439:G:C	LPS	monocyte	0.0665186848014878	0.101873058435287	0.361726970886982
NCKAP5L	chr12:49782439:G:C	LPS	B	0.00953185242392024	0.0637829019394226	0.560606918826035
NCKAP5L	chr12:49782439:G:C	LPS	CD4T	-0.0177525627607342	0.0752185784997678	0.535321465013448
NCKAP5L	chr12:49782439:G:C	Tcruzi	NK	-0.0160056605049417	0.0618652414781851	0.529062921768941
NCKAP5L	chr12:49782439:G:C	Tcruzi	CD8T	-0.0152758030614258	0.063063932342235	0.533582370445312
NCKAP5L	chr12:49782439:G:C	Tcruzi	monocyte	0.0456370608357077	0.0827994390370952	0.415317088626497
NCKAP5L	chr12:49782439:G:C	Tcruzi	B	0.0080564231504724	0.0606247683632016	0.568176460181481
NCKAP5L	chr12:49782439:G:C	Tcruzi	CD4T	-0.0174538980062387	0.0754869647922805	0.537837369153572
NCKAP5L	chr12:49820273:C:A	NI	NK	0.142211625838406	0.071893034589054	0.0211997163525484
NCKAP5L	chr12:49820273:C:A	NI	CD8T	0.254508066058498	0.0836093101663136	0.000393861539361672
NCKAP5L	chr12:49820273:C:A	NI	monocyte	0.163936359304376	0.0826628766488373	0.0199823382871218
NCKAP5L	chr12:49820273:C:A	NI	B	0.092146424794536	0.0790881102318214	0.116787478275287
NCKAP5L	chr12:49820273:C:A	NI	CD4T	0.318936286018425	0.0990593473785205	0.000263108944907898
NCKAP5L	chr12:49820273:C:A	IAV	NK	0.142171529946397	0.0698482150595801	0.01601682929846
NCKAP5L	chr12:49820273:C:A	IAV	CD8T	0.13227076980254	0.0630727384613855	0.0164030082175686
NCKAP5L	chr12:49820273:C:A	IAV	monocyte	0.119392081237847	0.0743831674417524	0.0484374925732663
NCKAP5L	chr12:49820273:C:A	IAV	B	0.0758751484742635	0.0714393980772323	0.135710945429174
NCKAP5L	chr12:49820273:C:A	IAV	CD4T	0.269478800739716	0.0872383258994916	0.00034222221119964
NCKAP5L	chr12:49820273:C:A	LPS	NK	0.158132155043879	0.0734134362424038	0.0120648143761065
NCKAP5L	chr12:49820273:C:A	LPS	CD8T	0.175015224347982	0.0683521941324796	0.00462149419485825
NCKAP5L	chr12:49820273:C:A	LPS	monocyte	0.133029146402768	0.0859952825968626	0.0565835592191958
NCKAP5L	chr12:49820273:C:A	LPS	B	0.110358918747606	0.0778781047618097	0.0738841907836787
NCKAP5L	chr12:49820273:C:A	LPS	CD4T	0.285513024225298	0.0897700120488098	0.000360765487179578
NCKAP5L	chr12:49820273:C:A	Tcruzi	NK	0.175203307951454	0.0782505654883036	0.00773672495830656
NCKAP5L	chr12:49820273:C:A	Tcruzi	CD8T	0.223185576604943	0.0763989458992587	0.00097540758124452
NCKAP5L	chr12:49820273:C:A	Tcruzi	monocyte	0.150922206994454	0.0825725009574985	0.0294767544915339
NCKAP5L	chr12:49820273:C:A	Tcruzi	B	0.0966281291355632	0.0748342564016394	0.0935835702624413
NCKAP5L	chr12:49820273:C:A	Tcruzi	CD4T	0.319514864338643	0.0979970656099718	0.000199174369569391
NCKAP5L	chr12:49827903:C:A	NI	NK	-0.0960515267942128	0.0741460561819564	0.0904758675399977
NCKAP5L	chr12:49827903:C:A	NI	CD8T	-0.144561437537297	0.0831656908248099	0.0362063720892457
NCKAP5L	chr12:49827903:C:A	NI	monocyte	-0.197808649181775	0.0995126357754102	0.0202926310717575
NCKAP5L	chr12:49827903:C:A	NI	B	-0.0953573557157786	0.0820689897777963	0.115364958139004
NCKAP5L	chr12:49827903:C:A	NI	CD4T	-0.167923631573401	0.0975600125462652	0.0390349812715217
NCKAP5L	chr12:49827903:C:A	IAV	NK	-0.0996689033033903	0.0718002545110326	0.0724732189310663
NCKAP5L	chr12:49827903:C:A	IAV	CD8T	-0.079516369565156	0.0643178961374338	0.0996865330441172
NCKAP5L	chr12:49827903:C:A	IAV	monocyte	-0.138661767724595	0.0823559395348624	0.0405711205376819
NCKAP5L	chr12:49827903:C:A	IAV	B	-0.0708341768126728	0.0721034989302032	0.154138188739182
NCKAP5L	chr12:49827903:C:A	IAV	CD4T	-0.132949886213477	0.0828276800644908	0.051351319333469
NCKAP5L	chr12:49827903:C:A	LPS	NK	-0.123016462041868	0.0795266075950501	0.0495786268846475
NCKAP5L	chr12:49827903:C:A	LPS	CD8T	-0.119816035637693	0.0731778944785095	0.0441381896103517
NCKAP5L	chr12:49827903:C:A	LPS	monocyte	-0.18885437390179	0.10342136546826	0.0267218525082076
NCKAP5L	chr12:49827903:C:A	LPS	B	-0.073558460670995	0.0798730169159094	0.170759913565393
NCKAP5L	chr12:49827903:C:A	LPS	CD4T	-0.158412108996603	0.0912273744641634	0.0382210356923476
NCKAP5L	chr12:49827903:C:A	Tcruzi	NK	-0.115669996588141	0.0797574547884359	0.063423989518888
NCKAP5L	chr12:49827903:C:A	Tcruzi	CD8T	-0.120370450547145	0.0765895505299931	0.0552260164847692
NCKAP5L	chr12:49827903:C:A	Tcruzi	monocyte	-0.237655336177671	0.117276263945896	0.0146458346329185
NCKAP5L	chr12:49827903:C:A	Tcruzi	B	-0.0738580705109359	0.0766568869174999	0.160296128552777
NCKAP5L	chr12:49827903:C:A	Tcruzi	CD4T	-0.151415217927317	0.0903929503581841	0.0448042841267569
NCKAP5L	chr12:49833388:C:G	NI	NK	0.0203949102091584	0.0491790053911237	0.51341846036148
NCKAP5L	chr12:49833388:C:G	NI	CD8T	0.0167634433309757	0.0512398893679001	0.544316341372885
NCKAP5L	chr12:49833388:C:G	NI	monocyte	-0.0157511128671061	0.058915849868367	0.541369638506606
NCKAP5L	chr12:49833388:C:G	NI	B	0.0113605162277548	0.0494728989623885	0.575077775764739
NCKAP5L	chr12:49833388:C:G	NI	CD4T	0.0117066308965294	0.0601166113468997	0.575713643691808
NCKAP5L	chr12:49833388:C:G	IAV	NK	0.0194518856668425	0.0463592974396879	0.511316971869605
NCKAP5L	chr12:49833388:C:G	IAV	CD8T	0.013599984994271	0.0399154015341959	0.538337843749393
NCKAP5L	chr12:49833388:C:G	IAV	monocyte	-0.00315323657493759	0.0462446685156435	0.630326702588788
NCKAP5L	chr12:49833388:C:G	IAV	B	0.0134261039060767	0.0447126763354335	0.553754489780565
NCKAP5L	chr12:49833388:C:G	IAV	CD4T	0.010386576638862	0.0511886749437892	0.582594252356627
NCKAP5L	chr12:49833388:C:G	LPS	NK	0.0276395027889467	0.0559020383612537	0.476061268774917
NCKAP5L	chr12:49833388:C:G	LPS	CD8T	0.0127864787142632	0.0438389562675012	0.548238485928905
NCKAP5L	chr12:49833388:C:G	LPS	monocyte	0.00583037258653597	0.057684883401781	0.605702549418504
NCKAP5L	chr12:49833388:C:G	LPS	B	0.0157593483839505	0.0511681330474228	0.545681740366687
NCKAP5L	chr12:49833388:C:G	LPS	CD4T	0.00569242168849611	0.0553583866216758	0.604542256922899
NCKAP5L	chr12:49833388:C:G	Tcruzi	NK	0.0259094592244765	0.0551998089950846	0.490586342635303
NCKAP5L	chr12:49833388:C:G	Tcruzi	CD8T	0.0165237530914015	0.0494851265724715	0.540381664856251
NCKAP5L	chr12:49833388:C:G	Tcruzi	monocyte	-0.0127968712996259	0.0563344130872742	0.578345569526969
NCKAP5L	chr12:49833388:C:G	Tcruzi	B	0.0136249936342325	0.0481537045322177	0.557696974740174
NCKAP5L	chr12:49833388:C:G	Tcruzi	CD4T	0.00652873355939372	0.055925441814885	0.604751531929048
NCKAP5L	chr12:49838713:T:C	NI	NK	0.0072994998756293	0.0450034327695687	0.566291438965843
NCKAP5L	chr12:49838713:T:C	NI	CD8T	0.0186643805441864	0.0516540627868002	0.504374700575504
NCKAP5L	chr12:49838713:T:C	NI	monocyte	0.0479142711287148	0.0709578525573564	0.363982922951621
NCKAP5L	chr12:49838713:T:C	NI	B	0.0332354289502905	0.0596420338110727	0.434857231789864
NCKAP5L	chr12:49838713:T:C	NI	CD4T	0.0253871871944911	0.0645815560596689	0.484624872530264
NCKAP5L	chr12:49838713:T:C	IAV	NK	0.00577977377636791	0.0419802361419073	0.572409305525285
NCKAP5L	chr12:49838713:T:C	IAV	CD8T	0.00902363029170298	0.0389847744522073	0.543611150448116
NCKAP5L	chr12:49838713:T:C	IAV	monocyte	0.0265213754613655	0.0522862342663381	0.453036320180145
NCKAP5L	chr12:49838713:T:C	IAV	B	0.0207705046910563	0.0466902920084556	0.474639910123753
NCKAP5L	chr12:49838713:T:C	IAV	CD4T	0.0298837632373041	0.0583360731528202	0.454623624084667
NCKAP5L	chr12:49838713:T:C	LPS	NK	0.00371732575078316	0.0457637131881744	0.583695430859126
NCKAP5L	chr12:49838713:T:C	LPS	CD8T	0.0162129110740801	0.0451772705708305	0.500971466170517
NCKAP5L	chr12:49838713:T:C	LPS	monocyte	0.0275155624022284	0.0611024949386239	0.459289008425766
NCKAP5L	chr12:49838713:T:C	LPS	B	0.0260227834595392	0.0543074570444628	0.459514628850621
NCKAP5L	chr12:49838713:T:C	LPS	CD4T	0.034625168127199	0.0648435674207297	0.443622412771318
NCKAP5L	chr12:49838713:T:C	Tcruzi	NK	0.00558678766641897	0.0469313094515185	0.575660792892524
NCKAP5L	chr12:49838713:T:C	Tcruzi	CD8T	0.0200831575285493	0.0506341977758269	0.491532260929567
NCKAP5L	chr12:49838713:T:C	Tcruzi	monocyte	0.0416334465742948	0.0671671975471571	0.407057952340487
NCKAP5L	chr12:49838713:T:C	Tcruzi	B	0.0294838683405831	0.0550660079469356	0.441077392691491
NCKAP5L	chr12:49838713:T:C	Tcruzi	CD4T	0.0332788873264739	0.0647763921649013	0.452747041787619
NCKAP5L	chr12:49863620:A:C	NI	NK	-0.0592006132468416	0.0831013913159772	0.322713872487755
NCKAP5L	chr12:49863620:A:C	NI	CD8T	-0.0763441789834752	0.0968204280849601	0.29886249752289
NCKAP5L	chr12:49863620:A:C	NI	monocyte	-0.0554127443507521	0.0928129533860331	0.355703667843481
NCKAP5L	chr12:49863620:A:C	NI	B	-0.0409892520020255	0.0804226696770645	0.397914834098271
NCKAP5L	chr12:49863620:A:C	NI	CD4T	-0.080393548060022	0.108940999258698	0.314906667327262
NCKAP5L	chr12:49863620:A:C	IAV	NK	-0.0579261372844161	0.0801379357220014	0.315717062648176
NCKAP5L	chr12:49863620:A:C	IAV	CD8T	-0.0632264511197727	0.0815055820759597	0.29145124084319
NCKAP5L	chr12:49863620:A:C	IAV	monocyte	-0.0587646000243964	0.0878330698696056	0.338817780410018
NCKAP5L	chr12:49863620:A:C	IAV	B	-0.038901665193128	0.0723963901979648	0.386527009229306
NCKAP5L	chr12:49863620:A:C	IAV	CD4T	-0.0810911349128985	0.101995089019973	0.29555286753536
NCKAP5L	chr12:49863620:A:C	LPS	NK	-0.0687961670998045	0.0901600151836679	0.297822778890765
NCKAP5L	chr12:49863620:A:C	LPS	CD8T	-0.0629276694444072	0.0826633104901164	0.304184737117205
NCKAP5L	chr12:49863620:A:C	LPS	monocyte	-0.0535890605982693	0.0934322531982823	0.369848777501654
NCKAP5L	chr12:49863620:A:C	LPS	B	-0.0377995531913927	0.0789734834177858	0.404354613464622
NCKAP5L	chr12:49863620:A:C	LPS	CD4T	-0.0871503671296685	0.109806685743289	0.295342819084808
NCKAP5L	chr12:49863620:A:C	Tcruzi	NK	-0.0641136123809544	0.0876958630336054	0.313934768352306
NCKAP5L	chr12:49863620:A:C	Tcruzi	CD8T	-0.0689208355329703	0.0899632530152172	0.306849776302253
NCKAP5L	chr12:49863620:A:C	Tcruzi	monocyte	-0.0503885036652409	0.0892433646870652	0.3787703077974
NCKAP5L	chr12:49863620:A:C	Tcruzi	B	-0.0440437900822823	0.0785561323845151	0.379177730585404
NCKAP5L	chr12:49863620:A:C	Tcruzi	CD4T	-0.0773174595997188	0.103437310222199	0.316013264706343
NCKAP5L	chr12:49891779:C:T	NI	NK	-0.0196975474112262	0.0334496676427032	0.493897345369354
NCKAP5L	chr12:49891779:C:T	NI	CD8T	-0.0220981435389764	0.0360583675451656	0.489390722949226
NCKAP5L	chr12:49891779:C:T	NI	monocyte	-0.010711715399137	0.033426496217402	0.556701511447724
NCKAP5L	chr12:49891779:C:T	NI	B	-0.00731855849784684	0.0281856905049345	0.607393234196301
NCKAP5L	chr12:49891779:C:T	NI	CD4T	-0.0182930694095349	0.0380716148782043	0.523226154396767
NCKAP5L	chr12:49891779:C:T	IAV	NK	-0.0121184901670218	0.0261559783083629	0.540351062162817
NCKAP5L	chr12:49891779:C:T	IAV	CD8T	-0.0121351209217206	0.0245527740507148	0.529720437070772
NCKAP5L	chr12:49891779:C:T	IAV	monocyte	-0.00411212731119929	0.0263245582374084	0.638079714480918
NCKAP5L	chr12:49891779:C:T	IAV	B	-0.00404690148866504	0.0242305550620131	0.632628868017094
NCKAP5L	chr12:49891779:C:T	IAV	CD4T	-0.01626614721532	0.0323160075042954	0.529951397079682
NCKAP5L	chr12:49891779:C:T	LPS	NK	-0.0129011849216035	0.0281052288854297	0.535294793965869
NCKAP5L	chr12:49891779:C:T	LPS	CD8T	-0.0156430310167396	0.0287930084551623	0.507614708157019
NCKAP5L	chr12:49891779:C:T	LPS	monocyte	-0.0079499305362233	0.032764684392804	0.598026136393171
NCKAP5L	chr12:49891779:C:T	LPS	B	-0.00436446958902262	0.0276152347107984	0.628743956739308
NCKAP5L	chr12:49891779:C:T	LPS	CD4T	-0.0169028708110341	0.0347266477059896	0.529817925396727
NCKAP5L	chr12:49891779:C:T	Tcruzi	NK	-0.0177217182021385	0.0320273774249342	0.506488455286239
NCKAP5L	chr12:49891779:C:T	Tcruzi	CD8T	-0.0202134366353496	0.0336955445303709	0.492265208542846
NCKAP5L	chr12:49891779:C:T	Tcruzi	monocyte	-0.00686939018865935	0.0306589527316573	0.611636217897369
NCKAP5L	chr12:49891779:C:T	Tcruzi	B	-0.00512944613260363	0.0263548701368169	0.622595357714953
NCKAP5L	chr12:49891779:C:T	Tcruzi	CD4T	-0.0184217802347709	0.0356662211069787	0.523852501237748
NCKAP5L	chr12:49893809:G:A	NI	NK	0.0165429437028479	0.035038598760403	0.532165310246529
NCKAP5L	chr12:49893809:G:A	NI	CD8T	0.0157840001328371	0.0369578985058804	0.550631229463235
NCKAP5L	chr12:49893809:G:A	NI	monocyte	0.00269140230296818	0.0376329221197782	0.631013659031235
NCKAP5L	chr12:49893809:G:A	NI	B	0.00520764125383214	0.0330010822465975	0.63270362456398
NCKAP5L	chr12:49893809:G:A	NI	CD4T	0.00045896618330811	0.0405593764115007	0.660636466923475
NCKAP5L	chr12:49893809:G:A	IAV	NK	0.0172967790202932	0.034525402348657	0.520177279385273
NCKAP5L	chr12:49893809:G:A	IAV	CD8T	0.0134746702674747	0.0298865345399778	0.539463641054142
NCKAP5L	chr12:49893809:G:A	IAV	monocyte	0.00340487283760967	0.0313563163349925	0.650838308225996
NCKAP5L	chr12:49893809:G:A	IAV	B	0.0114854456483471	0.0320722543338327	0.573503647454371
NCKAP5L	chr12:49893809:G:A	IAV	CD4T	0.0069521031131339	0.0343162740655613	0.619893556513957
NCKAP5L	chr12:49893809:G:A	LPS	NK	0.0198898737959343	0.0384241090084879	0.507809986486599
NCKAP5L	chr12:49893809:G:A	LPS	CD8T	0.0115395623281648	0.0309844611000472	0.560869027380007
NCKAP5L	chr12:49893809:G:A	LPS	monocyte	0.00173492623973524	0.037923492192732	0.652611106663529
NCKAP5L	chr12:49893809:G:A	LPS	B	0.0066513686085293	0.0332031182107617	0.614921458940322
NCKAP5L	chr12:49893809:G:A	LPS	CD4T	0.00324465108647671	0.0369856218817503	0.645705030508944
NCKAP5L	chr12:49893809:G:A	Tcruzi	NK	0.0195513656035492	0.0385564441614274	0.516183417634689
NCKAP5L	chr12:49893809:G:A	Tcruzi	CD8T	0.0133398815736589	0.0342822365983612	0.560740488719256
NCKAP5L	chr12:49893809:G:A	Tcruzi	monocyte	-0.00182948137633813	0.0361709045647287	0.669926632538383
NCKAP5L	chr12:49893809:G:A	Tcruzi	B	0.00629540476224284	0.0316041039253025	0.619477596479005
NCKAP5L	chr12:49893809:G:A	Tcruzi	CD4T	0.00149917864058867	0.0373981138393242	0.661977803365307
NCKAP5L	chr12:49902388:C:T	NI	NK	-0.0412099928166973	0.0667048385824919	0.32129900342085
NCKAP5L	chr12:49902388:C:T	NI	CD8T	-0.041717443713123	0.0707885805628612	0.334455276752013
NCKAP5L	chr12:49902388:C:T	NI	monocyte	-0.101559718975533	0.0917453110587786	0.170798616307975
NCKAP5L	chr12:49902388:C:T	NI	B	-0.0312442019906143	0.070899169965821	0.380533392540114
NCKAP5L	chr12:49902388:C:T	NI	CD4T	-0.0171580877168444	0.0805818891397995	0.458912707119863
NCKAP5L	chr12:49902388:C:T	IAV	NK	-0.0308224117966817	0.0608486469178874	0.355031580743065
NCKAP5L	chr12:49902388:C:T	IAV	CD8T	-0.0342245223730293	0.0585774502652873	0.331520960322449
NCKAP5L	chr12:49902388:C:T	IAV	monocyte	-0.11379520083134	0.0971976881255875	0.151886687240892
NCKAP5L	chr12:49902388:C:T	IAV	B	-0.0345900089202525	0.0640023780811547	0.346574388958985
NCKAP5L	chr12:49902388:C:T	IAV	CD4T	-0.0205870781369058	0.0700466997500079	0.433065248600169
NCKAP5L	chr12:49902388:C:T	LPS	NK	-0.0506628471375583	0.0698758798393286	0.283490277203843
NCKAP5L	chr12:49902388:C:T	LPS	CD8T	-0.034884393400287	0.0623033114021629	0.339967679400289
NCKAP5L	chr12:49902388:C:T	LPS	monocyte	-0.149651094735462	0.12209878539562	0.127925524240447
NCKAP5L	chr12:49902388:C:T	LPS	B	-0.038090882598193	0.0713626704324033	0.347814121856549
NCKAP5L	chr12:49902388:C:T	LPS	CD4T	0.0035893545843883	0.0792469586442961	0.54266247163013
NCKAP5L	chr12:49902388:C:T	Tcruzi	NK	-0.0603839716379206	0.0766604218504034	0.262029678346492
NCKAP5L	chr12:49902388:C:T	Tcruzi	CD8T	-0.0426176501367313	0.0691922463600726	0.32484855398679
NCKAP5L	chr12:49902388:C:T	Tcruzi	monocyte	-0.101587543571696	0.0923148995090392	0.1765757708084
NCKAP5L	chr12:49902388:C:T	Tcruzi	B	-0.0286540990104916	0.0672756882509384	0.383510527369821
NCKAP5L	chr12:49902388:C:T	Tcruzi	CD4T	-0.00333071808180026	0.077858477554424	0.515952151426203
NCKAP5L	chr12:49917727:C:T	NI	NK	0.00436618193235316	0.044883418671662	0.63135920609684
NCKAP5L	chr12:49917727:C:T	NI	CD8T	-0.0076979779633305	0.0498217022312207	0.605082135531396
NCKAP5L	chr12:49917727:C:T	NI	monocyte	0.00700514708613295	0.0574173700292379	0.591539945870409
NCKAP5L	chr12:49917727:C:T	NI	B	-0.0175796704925291	0.0535656953595118	0.549937668269248
NCKAP5L	chr12:49917727:C:T	NI	CD4T	-0.00960209405491498	0.061512345597368	0.59479540480304
NCKAP5L	chr12:49917727:C:T	IAV	NK	-0.000422620120005327	0.0406233992636848	0.646421162452939
NCKAP5L	chr12:49917727:C:T	IAV	CD8T	-0.00368938031870877	0.0376553385565055	0.621225083817914
NCKAP5L	chr12:49917727:C:T	IAV	monocyte	0.00805283895092213	0.0484407989146881	0.60446745247922
NCKAP5L	chr12:49917727:C:T	IAV	B	-0.0184341700067098	0.0492453567355975	0.533269398813182
NCKAP5L	chr12:49917727:C:T	IAV	CD4T	-0.00855483382002586	0.052155410139177	0.601728536203753
NCKAP5L	chr12:49917727:C:T	LPS	NK	0.00110008076246677	0.0441648035414585	0.645758383554551
NCKAP5L	chr12:49917727:C:T	LPS	CD8T	-0.00318835821767819	0.0427556156929749	0.622223799091042
NCKAP5L	chr12:49917727:C:T	LPS	monocyte	0.012010448938801	0.0595955240581428	0.578864859079712
NCKAP5L	chr12:49917727:C:T	LPS	B	-0.0220329420944217	0.0570558422889956	0.52466631167121
NCKAP5L	chr12:49917727:C:T	LPS	CD4T	-0.00905632181170728	0.057170978042974	0.598664939229329
NCKAP5L	chr12:49917727:C:T	Tcruzi	NK	-0.00282983400928321	0.0451610167384769	0.629866250796155
NCKAP5L	chr12:49917727:C:T	Tcruzi	CD8T	-0.0118992802185404	0.0496977928995716	0.57834495071165
NCKAP5L	chr12:49917727:C:T	Tcruzi	monocyte	0.0084495239050515	0.0558518714711216	0.603454925826168
NCKAP5L	chr12:49917727:C:T	Tcruzi	B	-0.0187168887340816	0.0522352279839932	0.537206486894737
NCKAP5L	chr12:49917727:C:T	Tcruzi	CD4T	-0.0106489828221364	0.058034841403595	0.593746537512384
NCKAP5L	chr12:49925556:C:T	NI	NK	0.000241369453422302	0.0490103109970489	0.639302900668819
NCKAP5L	chr12:49925556:C:T	NI	CD8T	0.0107495748668836	0.0569640165049361	0.586502743755109
NCKAP5L	chr12:49925556:C:T	NI	monocyte	0.00717629085536274	0.0631657611849366	0.583777290248988
NCKAP5L	chr12:49925556:C:T	NI	B	0.0152403658258689	0.0572352050504216	0.562575513944957
NCKAP5L	chr12:49925556:C:T	NI	CD4T	0.0154154963272554	0.0712761104135379	0.568986548722062
NCKAP5L	chr12:49925556:C:T	IAV	NK	-0.00306938084247044	0.0465020513164433	0.635927022785301
NCKAP5L	chr12:49925556:C:T	IAV	CD8T	0.00391354702921876	0.042100513452957	0.613649268439612
NCKAP5L	chr12:49925556:C:T	IAV	monocyte	0.0103105116268711	0.0533375668863341	0.585846571333686
NCKAP5L	chr12:49925556:C:T	IAV	B	0.0147642210782172	0.0503853250284203	0.553861331148169
NCKAP5L	chr12:49925556:C:T	IAV	CD4T	0.0204711865425382	0.0638583989437737	0.545880766025824
NCKAP5L	chr12:49925556:C:T	LPS	NK	0.00164278753562227	0.0493434789806566	0.625605885332183
NCKAP5L	chr12:49925556:C:T	LPS	CD8T	0.010832093046893	0.049798753231832	0.572943626022805
NCKAP5L	chr12:49925556:C:T	LPS	monocyte	0.0135029545714513	0.06489001018953	0.566408206483049
NCKAP5L	chr12:49925556:C:T	LPS	B	0.0154547674468796	0.0569634877618455	0.55538958980895
NCKAP5L	chr12:49925556:C:T	LPS	CD4T	0.0192951568796644	0.0681239095510866	0.552287359212875
NCKAP5L	chr12:49925556:C:T	Tcruzi	NK	-0.00266601455212066	0.0516159238574072	0.638374055165022
NCKAP5L	chr12:49925556:C:T	Tcruzi	CD8T	0.0117664402522445	0.0553564110184965	0.577961562850302
NCKAP5L	chr12:49925556:C:T	Tcruzi	monocyte	0.00711064285929657	0.0609386959785293	0.601870128381182
NCKAP5L	chr12:49925556:C:T	Tcruzi	B	0.0148657647529519	0.0545910541899426	0.558724875946986
NCKAP5L	chr12:49925556:C:T	Tcruzi	CD4T	0.0211207571143976	0.0700818868955817	0.550483939631203
NCL	chr2:231433272:G:C	NI	NK	-0.091137398589068	0.0481663906693053	0.029378796554726
NCL	chr2:231433272:G:C	NI	CD8T	-0.104812077300631	0.0525102986590447	0.0245898785058908
NCL	chr2:231433272:G:C	NI	monocyte	-0.00133383720231859	0.0379670571391317	0.492699888053733
NCL	chr2:231433272:G:C	NI	B	-0.01987298123414	0.0311683474245926	0.264918685943841
NCL	chr2:231433272:G:C	NI	CD4T	-0.0697401659989959	0.0445102152812794	0.0563300881123598
NCL	chr2:231433272:G:C	IAV	NK	-0.0791238359437125	0.0423242488493782	0.0309429040647323
NCL	chr2:231433272:G:C	IAV	CD8T	-0.0672318991743978	0.0393233822285436	0.0385431335334061
NCL	chr2:231433272:G:C	IAV	monocyte	0.0106245409953797	0.0361918264840404	0.401551833453031
NCL	chr2:231433272:G:C	IAV	B	-0.0424013006379716	0.0349067054953259	0.10699673886113
NCL	chr2:231433272:G:C	IAV	CD4T	-0.0279888195446064	0.0273986001688999	0.161841828531435
NCL	chr2:231433272:G:C	LPS	NK	-0.0937026378621355	0.0494955577693546	0.0276960558600119
NCL	chr2:231433272:G:C	LPS	CD8T	-0.0608923416190812	0.0367502175348336	0.0512662209684275
NCL	chr2:231433272:G:C	LPS	monocyte	0.0233114759614743	0.0379331539493662	0.285393272805679
NCL	chr2:231433272:G:C	LPS	B	-0.0381451566683838	0.0333131898990939	0.128203351805047
NCL	chr2:231433272:G:C	LPS	CD4T	-0.0432442676159909	0.0282240261874097	0.0723020259973324
NCL	chr2:231433272:G:C	Tcruzi	NK	-0.0976882102430093	0.05206882738809	0.028590353821648
NCL	chr2:231433272:G:C	Tcruzi	CD8T	-0.0878634320802744	0.0450657532430193	0.0280205471845303
NCL	chr2:231433272:G:C	Tcruzi	monocyte	0.00357957243591467	0.0370002129374945	0.474212869045479
NCL	chr2:231433272:G:C	Tcruzi	B	-0.0137810661998529	0.0297338051258283	0.32051946618824
NCL	chr2:231433272:G:C	Tcruzi	CD4T	-0.0370972386081163	0.0381687631903484	0.166798627032637
NCL	chr2:231434101:C:T	NI	NK	-0.0677503088758209	0.0457563710276264	0.0683411969359244
NCL	chr2:231434101:C:T	NI	CD8T	-0.0597321127909978	0.0419953325028033	0.0823534336492409
NCL	chr2:231434101:C:T	NI	monocyte	-0.052691944265884	0.0445726206509957	0.118878314462222
NCL	chr2:231434101:C:T	NI	B	-0.0618820787561575	0.0356958240972434	0.0555271551992073
NCL	chr2:231434101:C:T	NI	CD4T	-0.0472894908356063	0.0419207850743468	0.138894557031369
NCL	chr2:231434101:C:T	IAV	NK	-0.0608928379111631	0.0412042392457558	0.0688071516447886
NCL	chr2:231434101:C:T	IAV	CD8T	-0.0376208895276602	0.0343190882666464	0.138341554825329
NCL	chr2:231434101:C:T	IAV	monocyte	0.00316842536031335	0.0371237380398487	0.499371831075058
NCL	chr2:231434101:C:T	IAV	B	-0.0415068529842827	0.0330693368432215	0.113154173447605
NCL	chr2:231434101:C:T	IAV	CD4T	-0.015407591084683	0.0286504942090978	0.303442218965833
NCL	chr2:231434101:C:T	LPS	NK	-0.049371425245232	0.0403404584747448	0.114324603384633
NCL	chr2:231434101:C:T	LPS	CD8T	-0.0470702259754545	0.0360627461877654	0.100984832496043
NCL	chr2:231434101:C:T	LPS	monocyte	0.0222706063899984	0.0418428903516645	0.32780943710647
NCL	chr2:231434101:C:T	LPS	B	-0.0736329002208001	0.0394841117257402	0.0436289764156049
NCL	chr2:231434101:C:T	LPS	CD4T	-0.0430070717284493	0.0298578022293758	0.0911223530906284
NCL	chr2:231434101:C:T	Tcruzi	NK	-0.0628937888492716	0.0452998598620729	0.0828814572229031
NCL	chr2:231434101:C:T	Tcruzi	CD8T	-0.048914323971477	0.0384573533328203	0.109187594621354
NCL	chr2:231434101:C:T	Tcruzi	monocyte	-0.0167731820252027	0.0386014916381316	0.343963568267076
NCL	chr2:231434101:C:T	Tcruzi	B	-0.0622220160340899	0.0346927711844161	0.0502018640278128
NCL	chr2:231434101:C:T	Tcruzi	CD4T	-0.043401159875054	0.0386991718602475	0.141341470812131
NCL	chr2:231443207:C:T	NI	NK	0.015370311062426	0.0416401131624757	0.56303822739094
NCL	chr2:231443207:C:T	NI	CD8T	0.0104203569932636	0.0403772723212993	0.60270035695296
NCL	chr2:231443207:C:T	NI	monocyte	0.0132258967262549	0.0462979745196352	0.555568778024968
NCL	chr2:231443207:C:T	NI	B	0.00783176904119817	0.0349566487317147	0.606272616760199
NCL	chr2:231443207:C:T	NI	CD4T	-0.0002773305846943	0.0437786393364016	0.667663801946908
NCL	chr2:231443207:C:T	IAV	NK	0.00640507212712603	0.0330573239349475	0.617000888726906
NCL	chr2:231443207:C:T	IAV	CD8T	0.00467500726928675	0.030131972948976	0.629596217542361
NCL	chr2:231443207:C:T	IAV	monocyte	0.00908588926551909	0.0374792333919076	0.600081394644339
NCL	chr2:231443207:C:T	IAV	B	0.012558839657015	0.0346673088935339	0.564784024970258
NCL	chr2:231443207:C:T	IAV	CD4T	-0.00232636056284042	0.0337775516394605	0.662297315260078
NCL	chr2:231443207:C:T	LPS	NK	0.0124823392767853	0.0390442675138713	0.57390648539405
NCL	chr2:231443207:C:T	LPS	CD8T	0.00972964998995679	0.0354290549907405	0.59071733025168
NCL	chr2:231443207:C:T	LPS	monocyte	0.0135743764996252	0.0447409012434121	0.566005216023431
NCL	chr2:231443207:C:T	LPS	B	0.014796077933949	0.0387207275939035	0.552989640550232
NCL	chr2:231443207:C:T	LPS	CD4T	-0.00518848800930641	0.037188915777475	0.637287514338392
NCL	chr2:231443207:C:T	Tcruzi	NK	0.0208679304288094	0.0485104350164622	0.534698490152341
NCL	chr2:231443207:C:T	Tcruzi	CD8T	0.00895327422018946	0.0379851922862967	0.606231818380909
NCL	chr2:231443207:C:T	Tcruzi	monocyte	0.0123407611625116	0.0430550206158813	0.580107891081694
NCL	chr2:231443207:C:T	Tcruzi	B	0.0132019366902597	0.0357706136396564	0.560833451328587
NCL	chr2:231443207:C:T	Tcruzi	CD4T	-0.00318691743888711	0.0407147598355606	0.658843923832318
NCL	chr2:231445883:G:A	NI	NK	0.0160071429740835	0.0242536700944267	0.367104704292213
NCL	chr2:231445883:G:A	NI	CD8T	0.0176329055454682	0.0244876149377553	0.350417913356177
NCL	chr2:231445883:G:A	NI	monocyte	0.0276220918099093	0.0300178650187183	0.277059956198905
NCL	chr2:231445883:G:A	NI	B	0.0252032004401728	0.024609328346271	0.270462566449632
NCL	chr2:231445883:G:A	NI	CD4T	0.0234361038656067	0.0282917317970668	0.315337749946337
NCL	chr2:231445883:G:A	IAV	NK	0.0123750798616466	0.0211596287023549	0.391635417235832
NCL	chr2:231445883:G:A	IAV	CD8T	0.00901824210140603	0.0193302360128947	0.422552348244574
NCL	chr2:231445883:G:A	IAV	monocyte	0.0137315284713646	0.0229791880738766	0.388938844412024
NCL	chr2:231445883:G:A	IAV	B	0.0187763819381179	0.0214856990401369	0.304721015286186
NCL	chr2:231445883:G:A	IAV	CD4T	0.0145645923790458	0.0196880632464296	0.353736415127667
NCL	chr2:231445883:G:A	LPS	NK	0.0122570246198672	0.0229001406396607	0.401012580297763
NCL	chr2:231445883:G:A	LPS	CD8T	0.0177698211079787	0.0224935559117915	0.32475305661918
NCL	chr2:231445883:G:A	LPS	monocyte	0.0163145062272137	0.0256576852059881	0.37317845825224
NCL	chr2:231445883:G:A	LPS	B	0.0285935870593094	0.0265973419234969	0.251580729333504
NCL	chr2:231445883:G:A	LPS	CD4T	0.0200519208746786	0.0219299630896951	0.303517277596791
NCL	chr2:231445883:G:A	Tcruzi	NK	0.017370958156416	0.0255201269788583	0.34464437668496
NCL	chr2:231445883:G:A	Tcruzi	CD8T	0.0187707365671196	0.0241553113127674	0.318168908127015
NCL	chr2:231445883:G:A	Tcruzi	monocyte	0.0278619093344478	0.0292642710487874	0.266602346361622
NCL	chr2:231445883:G:A	Tcruzi	B	0.0371114774395409	0.031256306374927	0.205444152008323
NCL	chr2:231445883:G:A	Tcruzi	CD4T	0.0247840853751595	0.0269016129015419	0.281365056910002
NCL	chr2:231448257:C:G	NI	NK	-0.204550475173907	0.0924866592934965	0.0093279622078456
NCL	chr2:231448257:C:G	NI	CD8T	-0.301929232601669	0.105046129221435	0.000334650081904808
NCL	chr2:231448257:C:G	NI	monocyte	-0.086160575578667	0.0839167489829336	0.149024202868232
NCL	chr2:231448257:C:G	NI	B	-0.0352718803019669	0.0720795839725517	0.299427799414885
NCL	chr2:231448257:C:G	NI	CD4T	-0.262437006731822	0.0983412594080586	0.00163123478399951
NCL	chr2:231448257:C:G	IAV	NK	-0.199946197673739	0.0854153645573357	0.00438558719630999
NCL	chr2:231448257:C:G	IAV	CD8T	-0.158637317942901	0.0812138623668234	0.0204870180230013
NCL	chr2:231448257:C:G	IAV	monocyte	-0.0684630513506668	0.0820817629700727	0.197550138403094
NCL	chr2:231448257:C:G	IAV	B	-0.163774508546381	0.0824634846789466	0.0118078348900305
NCL	chr2:231448257:C:G	IAV	CD4T	-0.0772438750365552	0.0598860714503142	0.100727220878001
NCL	chr2:231448257:C:G	LPS	NK	-0.1793971608296	0.0899903478476584	0.0189569633038839
NCL	chr2:231448257:C:G	LPS	CD8T	-0.211093212413217	0.0835851710393882	0.00320628336207973
NCL	chr2:231448257:C:G	LPS	monocyte	0.0327439788190046	0.0828761697173269	0.35411837667173
NCL	chr2:231448257:C:G	LPS	B	-0.106648034510917	0.0709718496707025	0.0625922443725848
NCL	chr2:231448257:C:G	LPS	CD4T	-0.156666668124611	0.0578777424065512	0.00327565797223472
NCL	chr2:231448257:C:G	Tcruzi	NK	-0.227324210804176	0.101247193753642	0.00695782505682141
NCL	chr2:231448257:C:G	Tcruzi	CD8T	-0.319875405816436	0.110825114322056	0.000181606250951427
NCL	chr2:231448257:C:G	Tcruzi	monocyte	-0.075935463446855	0.0837599539479229	0.178802136183234
NCL	chr2:231448257:C:G	Tcruzi	B	-0.118636841776975	0.0677311421702704	0.0350009215405844
NCL	chr2:231448257:C:G	Tcruzi	CD4T	-0.280899124493885	0.100961060671061	0.000518145067608944
NCL	chr2:231454867:C:A	NI	NK	-0.169352302765101	0.112499613886344	0.0449039910764181
NCL	chr2:231454867:C:A	NI	CD8T	-0.20951777484973	0.119230288797526	0.026616928487333
NCL	chr2:231454867:C:A	NI	monocyte	-0.139552287206269	0.111579178978528	0.0980961536865288
NCL	chr2:231454867:C:A	NI	B	-0.160496832016905	0.098554931788554	0.0422692993637448
NCL	chr2:231454867:C:A	NI	CD4T	-0.235008620078204	0.12757116414154	0.0246589141569297
NCL	chr2:231454867:C:A	IAV	NK	-0.179569698692751	0.115100995928936	0.0323097589497612
NCL	chr2:231454867:C:A	IAV	CD8T	-0.125884217717736	0.0880220952216229	0.0601406458663566
NCL	chr2:231454867:C:A	IAV	monocyte	-0.119969068742491	0.101747815978726	0.10666338561691
NCL	chr2:231454867:C:A	IAV	B	-0.125248347996303	0.0882433751010404	0.0649124387632321
NCL	chr2:231454867:C:A	IAV	CD4T	-0.134962348729561	0.0826879634573134	0.0550711891889292
NCL	chr2:231454867:C:A	LPS	NK	-0.158835852402412	0.106452587274561	0.0500591609910398
NCL	chr2:231454867:C:A	LPS	CD8T	-0.161260315209572	0.0970016776494219	0.0369727429060588
NCL	chr2:231454867:C:A	LPS	monocyte	-0.0829398245389276	0.105328363355492	0.210620296211167
NCL	chr2:231454867:C:A	LPS	B	-0.15300498177466	0.0964536916267435	0.0472194454586867
NCL	chr2:231454867:C:A	LPS	CD4T	-0.191290136787038	0.093965573875632	0.0239051143872603
NCL	chr2:231454867:C:A	Tcruzi	NK	-0.170721754469756	0.115184547859537	0.0478697560440091
NCL	chr2:231454867:C:A	Tcruzi	CD8T	-0.209073495417865	0.119007807044274	0.0249258287775561
NCL	chr2:231454867:C:A	Tcruzi	monocyte	-0.128103071146768	0.108647950334425	0.112966087185943
NCL	chr2:231454867:C:A	Tcruzi	B	-0.128885371749033	0.0886470856636788	0.0664612447775506
NCL	chr2:231454867:C:A	Tcruzi	CD4T	-0.230825032281748	0.123488837867907	0.0229386507767897
NCL	chr2:231469624:C:T	NI	NK	0.00398427067839838	0.0296389064514959	0.654192866231335
NCL	chr2:231469624:C:T	NI	CD8T	0.0154618352168662	0.0363490459262642	0.57007303607847
NCL	chr2:231469624:C:T	NI	monocyte	0.0188512783319977	0.0417525482400146	0.519959616381231
NCL	chr2:231469624:C:T	NI	B	-2.42801615596232e-05	0.0276339654274975	0.696868840513415
NCL	chr2:231469624:C:T	NI	CD4T	0.0207305508511642	0.0438067046998489	0.537954691771837
NCL	chr2:231469624:C:T	IAV	NK	0.00652446911941066	0.0275064835862234	0.628818336296637
NCL	chr2:231469624:C:T	IAV	CD8T	0.00711804175114856	0.0258130817926368	0.615785508080171
NCL	chr2:231469624:C:T	IAV	monocyte	0.0117869860907246	0.0330506037755722	0.592206949074603
NCL	chr2:231469624:C:T	IAV	B	-0.00387388999201771	0.026793610848105	0.676618257619608
NCL	chr2:231469624:C:T	IAV	CD4T	0.00733874275005355	0.0272031417708283	0.620369823200366
NCL	chr2:231469624:C:T	LPS	NK	0.00421020209989692	0.0294738035135863	0.646567899243077
NCL	chr2:231469624:C:T	LPS	CD8T	0.0157478231538121	0.0347194762948516	0.551311931579618
NCL	chr2:231469624:C:T	LPS	monocyte	0.00910256734435105	0.0356755194107171	0.605995496989758
NCL	chr2:231469624:C:T	LPS	B	-0.00109375338991461	0.0280328522594982	0.698259500503231
NCL	chr2:231469624:C:T	LPS	CD4T	0.00802409934234281	0.0295252789988257	0.614117514457685
NCL	chr2:231469624:C:T	Tcruzi	NK	0.00893222423533264	0.032192528936542	0.613629061467247
NCL	chr2:231469624:C:T	Tcruzi	CD8T	0.0133272179162103	0.0334986717816393	0.576562776513077
NCL	chr2:231469624:C:T	Tcruzi	monocyte	0.011911605831767	0.0358453981749899	0.591496167136247
NCL	chr2:231469624:C:T	Tcruzi	B	0.00378976351641283	0.0263717762548404	0.657004878011033
NCL	chr2:231469624:C:T	Tcruzi	CD4T	0.0172185461925756	0.0387770369819704	0.562655050455262
NCL	chr2:231471106:G:C	NI	NK	-0.001300912423863	0.0319849614984011	0.621723165046151
NCL	chr2:231471106:G:C	NI	CD8T	-0.0093793057935938	0.0334151530497118	0.547209075852499
NCL	chr2:231471106:G:C	NI	monocyte	-0.00612076325119982	0.038488562811583	0.562710727499852
NCL	chr2:231471106:G:C	NI	B	-0.0190999283100423	0.0334719933037593	0.462893672719975
NCL	chr2:231471106:G:C	NI	CD4T	-0.0257849976205414	0.0426874223970499	0.43973425252507
NCL	chr2:231471106:G:C	IAV	NK	-0.00391977481241462	0.028666907058137	0.594072811746502
NCL	chr2:231471106:G:C	IAV	CD8T	-0.00365284942373607	0.0269432980613154	0.588387759330231
NCL	chr2:231471106:G:C	IAV	monocyte	-0.015719226262217	0.0346019741915151	0.502707790963022
NCL	chr2:231471106:G:C	IAV	B	-0.011459837235944	0.0282520489322343	0.511185840183394
NCL	chr2:231471106:G:C	IAV	CD4T	-0.0288485874806874	0.0381880545550629	0.401503083301969
NCL	chr2:231471106:G:C	LPS	NK	-0.0062621859672151	0.0313531917468101	0.57080754945955
NCL	chr2:231471106:G:C	LPS	CD8T	-0.0102219435741802	0.0293927197887095	0.524586517457308
NCL	chr2:231471106:G:C	LPS	monocyte	-0.0212654850403705	0.0407787541152422	0.465425081248427
NCL	chr2:231471106:G:C	LPS	B	-0.0159719252987797	0.0318956705516706	0.479324907774341
NCL	chr2:231471106:G:C	LPS	CD4T	-0.0193485588128759	0.0332472242524226	0.457521516480504
NCL	chr2:231471106:G:C	Tcruzi	NK	-0.00182356797428871	0.0331113204662678	0.615558068265468
NCL	chr2:231471106:G:C	Tcruzi	CD8T	-0.00898764948487827	0.0321200520353313	0.545728689534138
NCL	chr2:231471106:G:C	Tcruzi	monocyte	-0.00748191158315253	0.0356300865124623	0.570780967962302
NCL	chr2:231471106:G:C	Tcruzi	B	-0.0216434284523589	0.0342714897033461	0.438454555666654
NCL	chr2:231471106:G:C	Tcruzi	CD4T	-0.0221677275787821	0.0385200143774314	0.458783567868749
NCL	chr2:231475992:C:T	NI	NK	0.0808297463327738	0.0454433203904437	0.0240013624227498
NCL	chr2:231475992:C:T	NI	CD8T	0.10927100496782	0.0462193958642051	0.0050465508112354
NCL	chr2:231475992:C:T	NI	monocyte	0.0115216832076776	0.044433580813584	0.39278928254811
NCL	chr2:231475992:C:T	NI	B	0.0267223381086478	0.0360927035138664	0.221606084480379
NCL	chr2:231475992:C:T	NI	CD4T	0.124573225424425	0.0481542889975288	0.00394625742548244
NCL	chr2:231475992:C:T	IAV	NK	0.0660905620933492	0.0391213258179675	0.0346310850983213
NCL	chr2:231475992:C:T	IAV	CD8T	0.0679021589041364	0.0366910360346446	0.0224726012639081
NCL	chr2:231475992:C:T	IAV	monocyte	-0.000477297271758954	0.0400917336601747	0.49578492618817
NCL	chr2:231475992:C:T	IAV	B	0.0306620315367265	0.0347230905380764	0.179080230433304
NCL	chr2:231475992:C:T	IAV	CD4T	0.0899517122120536	0.0330175491536817	0.0040971254329606
NCL	chr2:231475992:C:T	LPS	NK	0.0656627707018283	0.0418258713016732	0.049227782465769
NCL	chr2:231475992:C:T	LPS	CD8T	0.0832558500459384	0.0388059623089729	0.011147281537748
NCL	chr2:231475992:C:T	LPS	monocyte	-0.00944187518967836	0.0441909155071889	0.42574038668013
NCL	chr2:231475992:C:T	LPS	B	0.0274769794196574	0.0364742082678423	0.216694339986347
NCL	chr2:231475992:C:T	LPS	CD4T	0.125878283251295	0.0380496375468229	0.00166422001443402
NCL	chr2:231475992:C:T	Tcruzi	NK	0.0676777703609781	0.0441683105000665	0.0526502198186183
NCL	chr2:231475992:C:T	Tcruzi	CD8T	0.097072368824789	0.0427016484380936	0.00792326622072679
NCL	chr2:231475992:C:T	Tcruzi	monocyte	0.000367818886063798	0.0436945837966276	0.488341548602665
NCL	chr2:231475992:C:T	Tcruzi	B	0.03364534255351	0.0342372783133287	0.157293056990872
NCL	chr2:231475992:C:T	Tcruzi	CD4T	0.10882191371731	0.0434887875703477	0.00626753801393669
NCL	chr2:231524502:C:T	NI	NK	0.0218297909173294	0.0416591146121218	0.361848554880513
NCL	chr2:231524502:C:T	NI	CD8T	0.0553325116997907	0.0532923109298183	0.207432302746711
NCL	chr2:231524502:C:T	NI	monocyte	0.021448277277314	0.0480239295841862	0.388276190476594
NCL	chr2:231524502:C:T	NI	B	0.0364276804067375	0.0429914524049133	0.267183974007122
NCL	chr2:231524502:C:T	NI	CD4T	0.0791151095572985	0.0661033777640984	0.16806737757596
NCL	chr2:231524502:C:T	IAV	NK	0.0127253475622188	0.0373757037103156	0.416657047489724
NCL	chr2:231524502:C:T	IAV	CD8T	0.0306411127894575	0.0380985613309898	0.270583889790009
NCL	chr2:231524502:C:T	IAV	monocyte	0.0153160478694855	0.0409435370589888	0.425239171443774
NCL	chr2:231524502:C:T	IAV	B	0.0236962407726374	0.0365117280885492	0.325952884005041
NCL	chr2:231524502:C:T	IAV	CD4T	0.0521244508055291	0.0441279223363566	0.190629090414207
NCL	chr2:231524502:C:T	LPS	NK	0.0135747937134149	0.0413324780096316	0.414887332053677
NCL	chr2:231524502:C:T	LPS	CD8T	0.0437137464974195	0.0448990817333749	0.221238044920717
NCL	chr2:231524502:C:T	LPS	monocyte	0.00894274085177309	0.046099287610445	0.478872869440302
NCL	chr2:231524502:C:T	LPS	B	0.0161881235831686	0.0387803179667928	0.393231226499762
NCL	chr2:231524502:C:T	LPS	CD4T	0.0639099033526038	0.0506728856900057	0.174544537253619
NCL	chr2:231524502:C:T	Tcruzi	NK	0.01590617996207	0.0430972709799052	0.405253106706601
NCL	chr2:231524502:C:T	Tcruzi	CD8T	0.0456591788841297	0.0472079335914019	0.2289111978806
NCL	chr2:231524502:C:T	Tcruzi	monocyte	0.0177508433968913	0.0459864662933163	0.418573884142509
NCL	chr2:231524502:C:T	Tcruzi	B	0.0250549761606726	0.0375773710857151	0.322387445702329
NCL	chr2:231524502:C:T	Tcruzi	CD4T	0.0626500541442152	0.0551506426792679	0.193112986931529
NCL	chr2:231528157:G:A	NI	NK	-0.028069397402527	0.0511833842056534	0.437595516676178
NCL	chr2:231528157:G:A	NI	CD8T	-0.023829162530563	0.0492543854791005	0.462287475031107
NCL	chr2:231528157:G:A	NI	monocyte	-0.0374761253103108	0.063613332708709	0.401995654384526
NCL	chr2:231528157:G:A	NI	B	-0.0206064034894191	0.0447418506832213	0.473193533844198
NCL	chr2:231528157:G:A	NI	CD4T	-0.0191974157673213	0.0542493383828174	0.493264582245019
NCL	chr2:231528157:G:A	IAV	NK	-0.0275956971569718	0.0477429547757895	0.426429308813384
NCL	chr2:231528157:G:A	IAV	CD8T	-0.0197618835132608	0.0398955617610483	0.456634497734996
NCL	chr2:231528157:G:A	IAV	monocyte	-0.0274585812528094	0.0509448231950204	0.44374863199336
NCL	chr2:231528157:G:A	IAV	B	-0.0152655445666906	0.0391617502697021	0.492779983346839
NCL	chr2:231528157:G:A	IAV	CD4T	-0.0293420178996401	0.0470624530561324	0.420707008160163
NCL	chr2:231528157:G:A	LPS	NK	-0.0274122231317487	0.0498788136846471	0.432906760866699
NCL	chr2:231528157:G:A	LPS	CD8T	-0.0245993984681445	0.045001627074667	0.436023888418187
NCL	chr2:231528157:G:A	LPS	monocyte	-0.0233907596587164	0.0556720586089745	0.469117449817644
NCL	chr2:231528157:G:A	LPS	B	-0.0227746875357317	0.0455774533800191	0.455014634786836
NCL	chr2:231528157:G:A	LPS	CD4T	-0.0261326007479258	0.0476739984837835	0.442167906737494
NCL	chr2:231528157:G:A	Tcruzi	NK	-0.0289835832000663	0.0528324796430363	0.435676300305892
NCL	chr2:231528157:G:A	Tcruzi	CD8T	-0.0159957310395165	0.0455000628258825	0.498594374735017
NCL	chr2:231528157:G:A	Tcruzi	monocyte	-0.0444631376354771	0.0678294788090057	0.39035212256627
NCL	chr2:231528157:G:A	Tcruzi	B	-0.0175552736984587	0.0415167057959734	0.483124936641991
NCL	chr2:231528157:G:A	Tcruzi	CD4T	-0.0181900045098605	0.050430684379827	0.497938165083614
NCL	chr2:231570211:T:C	NI	NK	0.00384712051244788	0.0148958496788563	0.783720899758166
NCL	chr2:231570211:T:C	NI	CD8T	0.00405211629469612	0.0157019666596452	0.785746771265984
NCL	chr2:231570211:T:C	NI	monocyte	0.00751453975652828	0.0242539270077967	0.709576917807821
NCL	chr2:231570211:T:C	NI	B	-0.000186144214481764	0.0112495202238281	0.83804460423167
NCL	chr2:231570211:T:C	NI	CD4T	0.00347686323355959	0.0189707052023409	0.788986084875529
NCL	chr2:231570211:T:C	IAV	NK	0.00284517401801292	0.0128427075992591	0.79375219025522
NCL	chr2:231570211:T:C	IAV	CD8T	0.00283317159302873	0.0124380741098033	0.79267760617125
NCL	chr2:231570211:T:C	IAV	monocyte	-0.00329929437338537	0.0136961087896524	0.785285014729252
NCL	chr2:231570211:T:C	IAV	B	0.00130561990632231	0.0112638369585783	0.821057561813536
NCL	chr2:231570211:T:C	IAV	CD4T	-0.00168577701790308	0.0106781551347712	0.807217840120551
NCL	chr2:231570211:T:C	LPS	NK	0.0011929797900093	0.0143311906393294	0.807785041155524
NCL	chr2:231570211:T:C	LPS	CD8T	0.000490538520061908	0.0129221439406182	0.817502311247704
NCL	chr2:231570211:T:C	LPS	monocyte	-0.0223138263735253	0.0353799068804609	0.539074391892298
NCL	chr2:231570211:T:C	LPS	B	-0.00027183371948987	0.0126551939956546	0.819465331483316
NCL	chr2:231570211:T:C	LPS	CD4T	-0.00276279200922407	0.0123562218715966	0.773383103724385
NCL	chr2:231570211:T:C	Tcruzi	NK	0.00451093527209377	0.0162394466038352	0.776304078270305
NCL	chr2:231570211:T:C	Tcruzi	CD8T	0.00267397861529093	0.0137225001155198	0.799302198339092
NCL	chr2:231570211:T:C	Tcruzi	monocyte	-0.000527013799770261	0.0141972120962125	0.822303108664159
NCL	chr2:231570211:T:C	Tcruzi	B	-0.00128921131816078	0.011002405745698	0.815457977132253
NCL	chr2:231570211:T:C	Tcruzi	CD4T	-0.000654414278595867	0.0133607344664285	0.828473659545008
NCL	chr2:231580527:A:G	NI	NK	0.00405532115783221	0.0372533327291291	0.653346436554932
NCL	chr2:231580527:A:G	NI	CD8T	0.00718306382562891	0.0415869917934383	0.635372404511611
NCL	chr2:231580527:A:G	NI	monocyte	-0.00307972610187731	0.048292908134268	0.635118175747674
NCL	chr2:231580527:A:G	NI	B	0.00176819518092863	0.037019816429715	0.670936907700502
NCL	chr2:231580527:A:G	NI	CD4T	0.00710966755390264	0.0490363352336398	0.631476069229126
NCL	chr2:231580527:A:G	IAV	NK	0.00285454907199929	0.0340032696964461	0.65987265064036
NCL	chr2:231580527:A:G	IAV	CD8T	0.00405895224487597	0.0314287139272302	0.646980617827803
NCL	chr2:231580527:A:G	IAV	monocyte	-0.013453771536267	0.0505660876113832	0.601349364140654
NCL	chr2:231580527:A:G	IAV	B	2.46884543847525e-05	0.0325465108187422	0.683053068577345
NCL	chr2:231580527:A:G	IAV	CD4T	0.00641162752014787	0.0391283346895697	0.63770968658631
NCL	chr2:231580527:A:G	LPS	NK	0.00415971795437268	0.0372735700136435	0.646052058406287
NCL	chr2:231580527:A:G	LPS	CD8T	0.00778488488001644	0.0367494676580109	0.617808457425489
NCL	chr2:231580527:A:G	LPS	monocyte	-0.0102791513046802	0.0485049265576182	0.60825549699224
NCL	chr2:231580527:A:G	LPS	B	0.00280571307610663	0.0371341310397888	0.657116192243751
NCL	chr2:231580527:A:G	LPS	CD4T	0.00682161584765	0.0427662698094483	0.632390626731214
NCL	chr2:231580527:A:G	Tcruzi	NK	0.0037197790684658	0.038410759159501	0.654433485325534
NCL	chr2:231580527:A:G	Tcruzi	CD8T	0.00697589942946977	0.0399761719376907	0.632732081319452
NCL	chr2:231580527:A:G	Tcruzi	monocyte	-0.00622353321540979	0.0454679274910109	0.639443861637559
NCL	chr2:231580527:A:G	Tcruzi	B	0.0014599309169903	0.0350434259106134	0.670493863089658
NCL	chr2:231580527:A:G	Tcruzi	CD4T	0.00646133615287897	0.045352664003656	0.641327794076367
NCLN	chr19:3172907:C:T	NI	NK	-0.0127969891245119	0.035654565786797	0.570068864324136
NCLN	chr19:3172907:C:T	NI	CD8T	-0.00386359739308279	0.0344854251898877	0.639731276081366
NCLN	chr19:3172907:C:T	NI	monocyte	0.0167235422829151	0.0436611895290613	0.531526979523286
NCLN	chr19:3172907:C:T	NI	B	-0.00914479466738298	0.0361619594691042	0.605835299507529
NCLN	chr19:3172907:C:T	NI	CD4T	-0.0141390647812582	0.0443199218280849	0.572259583600746
NCLN	chr19:3172907:C:T	IAV	NK	-0.00859903839585393	0.031515497601405	0.596789692501407
NCLN	chr19:3172907:C:T	IAV	CD8T	-0.00296136071381546	0.0276817309796646	0.641382103144557
NCLN	chr19:3172907:C:T	IAV	monocyte	0.0351249249343107	0.0698498964990562	0.46716292888273
NCLN	chr19:3172907:C:T	IAV	B	0.000278094392080627	0.0302689739361574	0.677925943759764
NCLN	chr19:3172907:C:T	IAV	CD4T	-0.00866165478986469	0.0365903145509213	0.60673730318295
NCLN	chr19:3172907:C:T	LPS	NK	-0.010181756698945	0.0341321305590259	0.584053239622932
NCLN	chr19:3172907:C:T	LPS	CD8T	-0.00652804434737496	0.0310109672940381	0.608446839321275
NCLN	chr19:3172907:C:T	LPS	monocyte	0.0148887472346411	0.0430161241815771	0.557099520206836
NCLN	chr19:3172907:C:T	LPS	B	-0.00196570128740323	0.0338455790959413	0.654455075947694
NCLN	chr19:3172907:C:T	LPS	CD4T	-0.0115098444513773	0.0403980305516808	0.58797128493284
NCLN	chr19:3172907:C:T	Tcruzi	NK	-0.00889651470876392	0.0342002325485007	0.598088156511759
NCLN	chr19:3172907:C:T	Tcruzi	CD8T	-0.00640707152051184	0.0334830254878091	0.616229747991782
NCLN	chr19:3172907:C:T	Tcruzi	monocyte	0.0123563301490931	0.03955567416837	0.576405847129682
NCLN	chr19:3172907:C:T	Tcruzi	B	-0.00857799292604743	0.03436306161044	0.604607419951753
NCLN	chr19:3172907:C:T	Tcruzi	CD4T	-0.0151865058992694	0.0423259371757678	0.568365014617979
NCLN	chr19:3188391:T:C	NI	NK	-0.0958490212836733	0.0500917625453809	0.031821849515391
NCLN	chr19:3188391:T:C	NI	CD8T	-0.221022134093471	0.0490980762549711	2.20903690417718e-06
NCLN	chr19:3188391:T:C	NI	monocyte	-0.165781279894233	0.050488307336736	0.000499410488780883
NCLN	chr19:3188391:T:C	NI	B	-0.190085491385317	0.0506035413970628	6.89673691594006e-05
NCLN	chr19:3188391:T:C	NI	CD4T	-0.298025822723329	0.0594421890617036	8.23923862469655e-09
NCLN	chr19:3188391:T:C	IAV	NK	-0.120222892024186	0.0467114179798076	0.00497425848141031
NCLN	chr19:3188391:T:C	IAV	CD8T	-0.143579242637195	0.0448436311085472	0.000528834234289177
NCLN	chr19:3188391:T:C	IAV	monocyte	-0.101854945630946	0.0493909132966425	0.0208001573344263
NCLN	chr19:3188391:T:C	IAV	B	-0.146177935618117	0.0464355877625108	0.000853958355755746
NCLN	chr19:3188391:T:C	IAV	CD4T	-0.19539832377637	0.0484396701264955	8.60304777828835e-05
NCLN	chr19:3188391:T:C	LPS	NK	-0.130645103338024	0.0480029433627421	0.00373317005751161
NCLN	chr19:3188391:T:C	LPS	CD8T	-0.156077435490002	0.0447400436724145	0.000596457539834061
NCLN	chr19:3188391:T:C	LPS	monocyte	-0.175141063514076	0.0542687632938309	0.000433946772120941
NCLN	chr19:3188391:T:C	LPS	B	-0.173899353025929	0.0479204944083973	0.000193817861529833
NCLN	chr19:3188391:T:C	LPS	CD4T	-0.236253643165564	0.0506094528295044	2.33438976360301e-06
NCLN	chr19:3188391:T:C	Tcruzi	NK	-0.130734533678302	0.0498430817848404	0.00490213387663074
NCLN	chr19:3188391:T:C	Tcruzi	CD8T	-0.209013660849792	0.0475019343527057	4.93585613670078e-06
NCLN	chr19:3188391:T:C	Tcruzi	monocyte	-0.136849952759987	0.0487088886385888	0.00294710655855768
NCLN	chr19:3188391:T:C	Tcruzi	B	-0.194449363849122	0.0498747535719264	1.87912868617746e-05
NCLN	chr19:3188391:T:C	Tcruzi	CD4T	-0.2397946998477	0.0506954603590432	2.68398115232937e-06
NCLN	chr19:3196286:C:T	NI	NK	0.0117780560130493	0.0671297339244698	0.573308754280451
NCLN	chr19:3196286:C:T	NI	CD8T	-0.00638962723801539	0.0710017089988512	0.584459038139511
NCLN	chr19:3196286:C:T	NI	monocyte	-0.0469604105667484	0.098669848903416	0.430023722018751
NCLN	chr19:3196286:C:T	NI	B	-0.00877287581044925	0.0696187991248727	0.573335803621776
NCLN	chr19:3196286:C:T	NI	CD4T	-0.0342216954111745	0.0964262084174769	0.49554591515904
NCLN	chr19:3196286:C:T	IAV	NK	0.019512866354802	0.06979538069987	0.539489159986028
NCLN	chr19:3196286:C:T	IAV	CD8T	0.00739703946324087	0.0572369541496846	0.590123749151108
NCLN	chr19:3196286:C:T	IAV	monocyte	-0.0319596041236813	0.0786595277200948	0.478853779282714
NCLN	chr19:3196286:C:T	IAV	B	-0.00420615367821238	0.0602962113983111	0.588221861735856
NCLN	chr19:3196286:C:T	IAV	CD4T	-0.0215552110927604	0.0778010670088745	0.527595664796378
NCLN	chr19:3196286:C:T	LPS	NK	0.00733482541267111	0.0654905229070996	0.589378111018
NCLN	chr19:3196286:C:T	LPS	CD8T	-0.00219126029836426	0.0618894025177996	0.594616564359585
NCLN	chr19:3196286:C:T	LPS	monocyte	-0.0485335559657529	0.102286641845671	0.438674710128975
NCLN	chr19:3196286:C:T	LPS	B	-0.0107787990213383	0.0691425405052343	0.559432672330313
NCLN	chr19:3196286:C:T	LPS	CD4T	-0.0326327673450278	0.0903721404035437	0.495828739459485
NCLN	chr19:3196286:C:T	Tcruzi	NK	0.0233403084218745	0.0786885792983916	0.531564492111804
NCLN	chr19:3196286:C:T	Tcruzi	CD8T	-0.00792377886703735	0.0686032153244666	0.576558298851164
NCLN	chr19:3196286:C:T	Tcruzi	monocyte	-0.0298571514384645	0.0847215198820428	0.494133954824142
NCLN	chr19:3196286:C:T	Tcruzi	B	-0.00560229737795939	0.0659868369388293	0.58272239169704
NCLN	chr19:3196286:C:T	Tcruzi	CD4T	-0.0238509339257844	0.0858023550012873	0.526752336573549
NCLN	chr19:3201330:G:A	NI	NK	-0.00751325268070174	0.050295147885247	0.590548366140274
NCLN	chr19:3201330:G:A	NI	CD8T	-0.0150460946777825	0.0578435675348124	0.557236839170669
NCLN	chr19:3201330:G:A	NI	monocyte	0.00719776353292658	0.0657263804649372	0.587604691769608
NCLN	chr19:3201330:G:A	NI	B	-0.0267703242797397	0.0644238634563324	0.504142641986748
NCLN	chr19:3201330:G:A	NI	CD4T	-0.0252152437182645	0.0740780538303353	0.523141166933586
NCLN	chr19:3201330:G:A	IAV	NK	-0.00364903203768449	0.0468430808989773	0.60913702182244
NCLN	chr19:3201330:G:A	IAV	CD8T	-0.007295450466159	0.0437464256474338	0.582919058655213
NCLN	chr19:3201330:G:A	IAV	monocyte	0.00401637070685183	0.0542962254102354	0.624827187414063
NCLN	chr19:3201330:G:A	IAV	B	-0.0149475057692031	0.0503990824907308	0.543142096473232
NCLN	chr19:3201330:G:A	IAV	CD4T	-0.00545470620510087	0.0593368630721427	0.601729955787599
NCLN	chr19:3201330:G:A	LPS	NK	-0.0104048922093478	0.0511936241274849	0.568219760750523
NCLN	chr19:3201330:G:A	LPS	CD8T	-0.0141620491143364	0.0509554846058193	0.544841696239104
NCLN	chr19:3201330:G:A	LPS	monocyte	-0.00365027032446538	0.0642385568644236	0.606797171828543
NCLN	chr19:3201330:G:A	LPS	B	-0.0263856242476889	0.0634402470152059	0.497149385317134
NCLN	chr19:3201330:G:A	LPS	CD4T	-0.0203282302586582	0.0672659132363595	0.537264616054434
NCLN	chr19:3201330:G:A	Tcruzi	NK	-0.00303120526133765	0.0518094305819807	0.613289052376793
NCLN	chr19:3201330:G:A	Tcruzi	CD8T	-0.0170422147184583	0.0569450212719107	0.543992902329481
NCLN	chr19:3201330:G:A	Tcruzi	monocyte	0.000487240691833498	0.0612762083600132	0.635160230790618
NCLN	chr19:3201330:G:A	Tcruzi	B	-0.020277968390213	0.0568958888090926	0.523717444065558
NCLN	chr19:3201330:G:A	Tcruzi	CD4T	-0.0230833048728847	0.0692708151727642	0.533331921259797
NCLN	chr19:3207867:G:T	NI	NK	0.140204345765523	0.0710205342078998	0.0262758520709538
NCLN	chr19:3207867:G:T	NI	CD8T	0.296502950443575	0.0695329038910577	1.03110587895345e-05
NCLN	chr19:3207867:G:T	NI	monocyte	0.438372743378569	0.0718443362918081	2.27543410903271e-10
NCLN	chr19:3207867:G:T	NI	B	0.354844506726774	0.0732634816744013	4.80725604821615e-07
NCLN	chr19:3207867:G:T	NI	CD4T	0.36816663786203	0.0768540595144727	1.42834403099085e-06
NCLN	chr19:3207867:G:T	IAV	NK	0.198653985539483	0.0687535099227198	0.00151155904848979
NCLN	chr19:3207867:G:T	IAV	CD8T	0.140034478819802	0.0646542867120657	0.0173585489045106
NCLN	chr19:3207867:G:T	IAV	monocyte	0.292934094495979	0.069982037880873	2.70907612888792e-05
NCLN	chr19:3207867:G:T	IAV	B	0.283379473838971	0.0676004094552444	1.36335865664999e-05
NCLN	chr19:3207867:G:T	IAV	CD4T	0.274227184875994	0.0709769295520452	0.000135575619832618
NCLN	chr19:3207867:G:T	LPS	NK	0.191894170426331	0.0699462862349673	0.00315806608873866
NCLN	chr19:3207867:G:T	LPS	CD8T	0.171798578887903	0.0676496432016585	0.0084215634924339
NCLN	chr19:3207867:G:T	LPS	monocyte	0.382351632296859	0.0753762622661939	1.87202728597295e-07
NCLN	chr19:3207867:G:T	LPS	B	0.318383468940478	0.069023348142484	4.39793172063437e-06
NCLN	chr19:3207867:G:T	LPS	CD4T	0.352410270453715	0.0721895642263703	7.40473676167648e-07
NCLN	chr19:3207867:G:T	Tcruzi	NK	0.142118278440965	0.0747332994325431	0.0311784870791651
NCLN	chr19:3207867:G:T	Tcruzi	CD8T	0.289149395351561	0.0691784276878871	1.37086088702692e-05
NCLN	chr19:3207867:G:T	Tcruzi	monocyte	0.41411307236866	0.0711268527390564	2.20811729180784e-09
NCLN	chr19:3207867:G:T	Tcruzi	B	0.3621685365134	0.0730425068580065	1.04137145393395e-07
NCLN	chr19:3207867:G:T	Tcruzi	CD4T	0.361474031652576	0.0737173666271682	6.44123407894027e-07
NCLN	chr19:3264336:T:C	NI	NK	-0.058051568616172	0.063206244320125	0.220068073010072
NCLN	chr19:3264336:T:C	NI	CD8T	-0.0499391023928465	0.0610057804334917	0.253553690661619
NCLN	chr19:3264336:T:C	NI	monocyte	-0.0519599329316547	0.0677447344683663	0.264284075955012
NCLN	chr19:3264336:T:C	NI	B	-0.0787004710717556	0.0724764206285623	0.177537846518324
NCLN	chr19:3264336:T:C	NI	CD4T	-0.0622121024885806	0.0725539408907343	0.243593598892057
NCLN	chr19:3264336:T:C	IAV	NK	-0.0460485581971278	0.05613736514905	0.249491556644761
NCLN	chr19:3264336:T:C	IAV	CD8T	-0.0422707912590086	0.051546362840002	0.248272620576488
NCLN	chr19:3264336:T:C	IAV	monocyte	-0.020119873764257	0.0569619954788522	0.402478292860156
NCLN	chr19:3264336:T:C	IAV	B	-0.0740496325449122	0.0684875730219699	0.171275634136228
NCLN	chr19:3264336:T:C	IAV	CD4T	-0.0370117792510517	0.0617943068291884	0.31526790282392
NCLN	chr19:3264336:T:C	LPS	NK	-0.0417637360379046	0.0574312166116299	0.274414514489689
NCLN	chr19:3264336:T:C	LPS	CD8T	-0.0722085320865298	0.0674917213273886	0.172465284163161
NCLN	chr19:3264336:T:C	LPS	monocyte	-0.0482342277267701	0.0691171003941742	0.289906041851318
NCLN	chr19:3264336:T:C	LPS	B	-0.0818704745886546	0.0731564467743569	0.16675129841494
NCLN	chr19:3264336:T:C	LPS	CD4T	-0.0596149065596308	0.0681524980261105	0.239355115635787
NCLN	chr19:3264336:T:C	Tcruzi	NK	-0.0584629977039467	0.0646434290370576	0.222937769282504
NCLN	chr19:3264336:T:C	Tcruzi	CD8T	-0.0763050503250231	0.0705148171291096	0.176465844144346
NCLN	chr19:3264336:T:C	Tcruzi	monocyte	-0.0285782197688011	0.0624063795475093	0.368072624577976
NCLN	chr19:3264336:T:C	Tcruzi	B	-0.0932410666826222	0.0813970187428792	0.152398377499437
NCLN	chr19:3264336:T:C	Tcruzi	CD4T	-0.0664762765311942	0.0706227003916674	0.222192488678433
NCOA3	chr20:47404639:C:T	NI	NK	0.0182018398820881	0.0411232632877073	0.360593665397791
NCOA3	chr20:47404639:C:T	NI	CD8T	0.0294702407416412	0.0418938340655804	0.272723612396805
NCOA3	chr20:47404639:C:T	NI	monocyte	0.161048962581254	0.0664082402068847	0.00876990251489029
NCOA3	chr20:47404639:C:T	NI	B	0.0885831310096723	0.0530555198369613	0.0818536912759586
NCOA3	chr20:47404639:C:T	NI	CD4T	0.0555943551543331	0.0497951171899772	0.162539971741577
NCOA3	chr20:47404639:C:T	IAV	NK	-0.012316280756839	0.0351656908278396	0.413499306207689
NCOA3	chr20:47404639:C:T	IAV	CD8T	0.0145969216049166	0.0364184449937159	0.373271083375854
NCOA3	chr20:47404639:C:T	IAV	monocyte	0.071340710185807	0.0481143194134825	0.102470712148808
NCOA3	chr20:47404639:C:T	IAV	B	0.0484762955275323	0.039862660712842	0.144421591613746
NCOA3	chr20:47404639:C:T	IAV	CD4T	0.012855811523063	0.0317291732639903	0.375378302443686
NCOA3	chr20:47404639:C:T	LPS	NK	0.00704813765053781	0.0366047760786009	0.450333628446484
NCOA3	chr20:47404639:C:T	LPS	CD8T	0.0329868466024905	0.0396181401727282	0.23303761097992
NCOA3	chr20:47404639:C:T	LPS	monocyte	0.0470268521384313	0.0504508562549125	0.208656931279949
NCOA3	chr20:47404639:C:T	LPS	B	0.0867771790201261	0.0504621481462609	0.0791163688089346
NCOA3	chr20:47404639:C:T	LPS	CD4T	0.0130276388302246	0.0351868174331174	0.386693062167869
NCOA3	chr20:47404639:C:T	Tcruzi	NK	0.0344380074773327	0.0456304792641736	0.257045170886525
NCOA3	chr20:47404639:C:T	Tcruzi	CD8T	0.0320954505272137	0.041238985911796	0.250038500011788
NCOA3	chr20:47404639:C:T	Tcruzi	monocyte	0.0900984791451492	0.0550871674009008	0.0890825785770658
NCOA3	chr20:47404639:C:T	Tcruzi	B	0.0791019624360594	0.0490879008602554	0.0872010045874885
NCOA3	chr20:47404639:C:T	Tcruzi	CD4T	0.0296738873263378	0.0435244880577924	0.280107955416998
NCOA3	chr20:47419526:C:T	NI	NK	-0.00514097262247573	0.0390779759097144	0.639599214457713
NCOA3	chr20:47419526:C:T	NI	CD8T	0.00268278957304318	0.0416048092675413	0.653226457656429
NCOA3	chr20:47419526:C:T	NI	monocyte	0.0224149177383346	0.0586631904417563	0.515644469708876
NCOA3	chr20:47419526:C:T	NI	B	0.0126422112058135	0.0444159394161365	0.5845451406313
NCOA3	chr20:47419526:C:T	NI	CD4T	-0.00344271057603805	0.0506872452177887	0.646423915296186
NCOA3	chr20:47419526:C:T	IAV	NK	-0.00283720670882471	0.0344283164152563	0.652950756884935
NCOA3	chr20:47419526:C:T	IAV	CD8T	0.00172254669371725	0.0323411762595725	0.656745705205496
NCOA3	chr20:47419526:C:T	IAV	monocyte	0.0131746128524826	0.0453564026669512	0.582382286454922
NCOA3	chr20:47419526:C:T	IAV	B	0.0119650978139438	0.0386915081969961	0.576925747423773
NCOA3	chr20:47419526:C:T	IAV	CD4T	0.00179311929282365	0.0393507803416723	0.657191199482814
NCOA3	chr20:47419526:C:T	LPS	NK	-0.00282139922639448	0.0373570486039642	0.649992629578278
NCOA3	chr20:47419526:C:T	LPS	CD8T	0.000903536712328387	0.0360841434243378	0.657933116378342
NCOA3	chr20:47419526:C:T	LPS	monocyte	0.00430860989391824	0.0528551696001385	0.621228005101339
NCOA3	chr20:47419526:C:T	LPS	B	0.0205328303634754	0.0497700129882084	0.535905125314923
NCOA3	chr20:47419526:C:T	LPS	CD4T	0.00175438366688333	0.0435616264212239	0.653135808266439
NCOA3	chr20:47419526:C:T	Tcruzi	NK	-0.00467868459139424	0.04012696527452	0.641980456480631
NCOA3	chr20:47419526:C:T	Tcruzi	CD8T	-0.00142596987952916	0.0400623182094881	0.664777085506689
NCOA3	chr20:47419526:C:T	Tcruzi	monocyte	0.014632597673888	0.0521598186060253	0.579140351296705
NCOA3	chr20:47419526:C:T	Tcruzi	B	0.0134046053507377	0.0428875297856424	0.573907494406671
NCOA3	chr20:47419526:C:T	Tcruzi	CD4T	0.0039359699485976	0.0465042511142382	0.645402798444935
NCOA3	chr20:47439847:C:T	NI	NK	-0.02678449317072	0.0562538231201024	0.417741126543839
NCOA3	chr20:47439847:C:T	NI	CD8T	-0.0146535873575875	0.0551456582401662	0.489410271086198
NCOA3	chr20:47439847:C:T	NI	monocyte	-0.0907001886589894	0.0952318194407082	0.23465575320586
NCOA3	chr20:47439847:C:T	NI	B	0.0287528587564243	0.0624150505778259	0.43579766452495
NCOA3	chr20:47439847:C:T	NI	CD4T	-0.0226904331512691	0.0643625584966483	0.46064487589644
NCOA3	chr20:47439847:C:T	IAV	NK	-0.0063412097803011	0.0449729395807665	0.524116549441022
NCOA3	chr20:47439847:C:T	IAV	CD8T	-0.00464931333561462	0.0460299385094899	0.537728272006107
NCOA3	chr20:47439847:C:T	IAV	monocyte	-0.0508215730727176	0.0664522929979902	0.315703469339512
NCOA3	chr20:47439847:C:T	IAV	B	0.0258613551535675	0.0544149684621892	0.431453275874588
NCOA3	chr20:47439847:C:T	IAV	CD4T	-0.0012187952881267	0.0460606195491669	0.570076585942548
NCOA3	chr20:47439847:C:T	LPS	NK	-0.0489094689374259	0.065231915280632	0.315401167702434
NCOA3	chr20:47439847:C:T	LPS	CD8T	-0.0062913474119455	0.0491711200916408	0.524382419632466
NCOA3	chr20:47439847:C:T	LPS	monocyte	-0.0662572582742107	0.0804260976834791	0.288792536127872
NCOA3	chr20:47439847:C:T	LPS	B	0.0183077782136039	0.0567353119969863	0.479966930293234
NCOA3	chr20:47439847:C:T	LPS	CD4T	-0.0204795846722687	0.0522864172228046	0.447841149258739
NCOA3	chr20:47439847:C:T	Tcruzi	NK	-0.0387183113336641	0.0640831170710612	0.371301925876026
NCOA3	chr20:47439847:C:T	Tcruzi	CD8T	0.000416350546861515	0.0540955175756786	0.571607443198461
NCOA3	chr20:47439847:C:T	Tcruzi	monocyte	-0.0755819293035973	0.0849259199246742	0.273367446760094
NCOA3	chr20:47439847:C:T	Tcruzi	B	0.071129076782469	0.104031502032369	0.305425501255318
NCOA3	chr20:47439847:C:T	Tcruzi	CD4T	-0.0151362875049563	0.0587543066020283	0.494664014637617
NCOA3	chr20:47446901:A:G	NI	NK	0.0143874198067619	0.0262373630669012	0.496830368785978
NCOA3	chr20:47446901:A:G	NI	CD8T	0.00686700820940821	0.0227002968048556	0.57939359878891
NCOA3	chr20:47446901:A:G	NI	monocyte	-0.0264541505847066	0.0370763680050085	0.408499039035182
NCOA3	chr20:47446901:A:G	NI	B	-0.0113853440666716	0.0257490302380994	0.536451206338581
NCOA3	chr20:47446901:A:G	NI	CD4T	0.0103480495013833	0.0275273611914553	0.54776783868654
NCOA3	chr20:47446901:A:G	IAV	NK	0.00781182147581435	0.0195748421219755	0.549901192923785
NCOA3	chr20:47446901:A:G	IAV	CD8T	0.00479545501093188	0.0185358279094278	0.591061562363086
NCOA3	chr20:47446901:A:G	IAV	monocyte	-0.018349992597166	0.0283310843095908	0.458858299268496
NCOA3	chr20:47446901:A:G	IAV	B	-0.00908137395192847	0.021670972730949	0.543704143256366
NCOA3	chr20:47446901:A:G	IAV	CD4T	0.00574261208443926	0.0193836530117687	0.584160774332829
NCOA3	chr20:47446901:A:G	LPS	NK	0.00948357279026976	0.0220157713059491	0.534680132833722
NCOA3	chr20:47446901:A:G	LPS	CD8T	0.00169484629038488	0.0197502987242802	0.636930716565917
NCOA3	chr20:47446901:A:G	LPS	monocyte	-0.0290323119096925	0.0382382235775402	0.402479440118778
NCOA3	chr20:47446901:A:G	LPS	B	-0.0084176091602639	0.0233590171072357	0.556996782065434
NCOA3	chr20:47446901:A:G	LPS	CD4T	0.00377147056582387	0.0210435841252506	0.615011165337068
NCOA3	chr20:47446901:A:G	Tcruzi	NK	0.012183944586798	0.0254382264312909	0.519956401316962
NCOA3	chr20:47446901:A:G	Tcruzi	CD8T	0.00683844042266371	0.0221249724468478	0.575491582504393
NCOA3	chr20:47446901:A:G	Tcruzi	monocyte	-0.0350358648433179	0.0428388784294278	0.377747924057582
NCOA3	chr20:47446901:A:G	Tcruzi	B	-0.00826765677586639	0.0231752977060293	0.561045963121748
NCOA3	chr20:47446901:A:G	Tcruzi	CD4T	0.00729187585955679	0.0244907303641537	0.581239843053008
NCOA3	chr20:47456336:G:A	NI	NK	-0.0320272883095832	0.0651765142123586	0.408360813365949
NCOA3	chr20:47456336:G:A	NI	CD8T	-0.0133117488854292	0.0616874575038644	0.506440908641737
NCOA3	chr20:47456336:G:A	NI	monocyte	0.0278041323332288	0.0767952881582866	0.434929293482656
NCOA3	chr20:47456336:G:A	NI	B	0.102633714852465	0.11126632135882	0.235396937156983
NCOA3	chr20:47456336:G:A	NI	CD4T	-0.000744167953193384	0.0695458655545445	0.573066010108779
NCOA3	chr20:47456336:G:A	IAV	NK	-0.0177022572106905	0.0514474961030946	0.459123362905484
NCOA3	chr20:47456336:G:A	IAV	CD8T	-0.041538152099511	0.0677105599315997	0.35811422128613
NCOA3	chr20:47456336:G:A	IAV	monocyte	0.0286988734061382	0.0679528049024471	0.429848626101729
NCOA3	chr20:47456336:G:A	IAV	B	0.0540695989499158	0.0683539352195897	0.292864128870496
NCOA3	chr20:47456336:G:A	IAV	CD4T	0.0122213728018318	0.0524921963149114	0.499509500204194
NCOA3	chr20:47456336:G:A	LPS	NK	-0.0369429073867197	0.0639948533301064	0.375530380483915
NCOA3	chr20:47456336:G:A	LPS	CD8T	-0.0123784035291559	0.0548636679401095	0.497690595664583
NCOA3	chr20:47456336:G:A	LPS	monocyte	0.00319998101678882	0.0738671614853759	0.545394256216282
NCOA3	chr20:47456336:G:A	LPS	B	0.0617959352547925	0.076122890565691	0.286432969022363
NCOA3	chr20:47456336:G:A	LPS	CD4T	-0.00936158332240885	0.0581879830175497	0.526045798023143
NCOA3	chr20:47456336:G:A	Tcruzi	NK	-0.0396574257664559	0.0717313491820737	0.384405297312708
NCOA3	chr20:47456336:G:A	Tcruzi	CD8T	-0.00267630131073693	0.0589566119816238	0.557940557472971
NCOA3	chr20:47456336:G:A	Tcruzi	monocyte	0.0148158457732801	0.0728460234156467	0.496759016857015
NCOA3	chr20:47456336:G:A	Tcruzi	B	0.0837622428903142	0.0932689212088686	0.248156243059425
NCOA3	chr20:47456336:G:A	Tcruzi	CD4T	0.00241126093487234	0.0650753144643587	0.561790081549242
NCOA3	chr20:47516533:T:C	NI	NK	0.141060592663269	0.104558944578927	0.0813984362925817
NCOA3	chr20:47516533:T:C	NI	CD8T	0.218516403076212	0.104402798589686	0.0208902601872439
NCOA3	chr20:47516533:T:C	NI	monocyte	0.053080300415086	0.127220055113097	0.330342059714784
NCOA3	chr20:47516533:T:C	NI	B	0.127303688290169	0.109385177313445	0.116222300181327
NCOA3	chr20:47516533:T:C	NI	CD4T	0.410897135560575	0.119407971545682	0.000245739416027466
NCOA3	chr20:47516533:T:C	IAV	NK	0.101052503546167	0.0901652660926196	0.126120432097426
NCOA3	chr20:47516533:T:C	IAV	CD8T	0.102138514872433	0.0920186743676455	0.125623743449521
NCOA3	chr20:47516533:T:C	IAV	monocyte	0.00805566596316965	0.112346071752069	0.456362046342955
NCOA3	chr20:47516533:T:C	IAV	B	0.0498692224152715	0.0968442876048065	0.285338429460141
NCOA3	chr20:47516533:T:C	IAV	CD4T	0.355957026425474	0.0871716642917141	1.27695920337911e-05
NCOA3	chr20:47516533:T:C	LPS	NK	0.137593346776087	0.0959149691574036	0.0724383373203326
NCOA3	chr20:47516533:T:C	LPS	CD8T	0.132786559354952	0.0991026378177963	0.0908332894093363
NCOA3	chr20:47516533:T:C	LPS	monocyte	0.0711622625688118	0.128346399027036	0.284704061949631
NCOA3	chr20:47516533:T:C	LPS	B	0.141090250631137	0.104850404058818	0.0840777435869696
NCOA3	chr20:47516533:T:C	LPS	CD4T	0.474293424431869	0.111394820773013	5.04837771156084e-06
NCOA3	chr20:47516533:T:C	Tcruzi	NK	0.155174621035349	0.10953134378679	0.0699519078056706
NCOA3	chr20:47516533:T:C	Tcruzi	CD8T	0.178636810576435	0.104016236317491	0.0483438916582296
NCOA3	chr20:47516533:T:C	Tcruzi	monocyte	0.0349548742320706	0.126137353750498	0.380232488860672
NCOA3	chr20:47516533:T:C	Tcruzi	B	0.0781749074425413	0.105964419216456	0.217843887871151
NCOA3	chr20:47516533:T:C	Tcruzi	CD4T	0.457764326848677	0.12578572167081	1.45098060148765e-05
NCOA3	chr20:47654639:A:G	NI	NK	-0.064333688049718	0.0661645556454227	0.191457302459159
NCOA3	chr20:47654639:A:G	NI	CD8T	-0.00636760919280411	0.0563471730809094	0.484562965649369
NCOA3	chr20:47654639:A:G	NI	monocyte	0.0620413376212759	0.0723586218401227	0.224501151604412
NCOA3	chr20:47654639:A:G	NI	B	0.130472157676169	0.0838540630831144	0.0844555345611763
NCOA3	chr20:47654639:A:G	NI	CD4T	-0.0049574250923824	0.062545572570085	0.506153147341892
NCOA3	chr20:47654639:A:G	IAV	NK	-0.0484818758378568	0.0510818941574571	0.203942666501306
NCOA3	chr20:47654639:A:G	IAV	CD8T	-0.0402844070065909	0.0550823446792702	0.265003703470664
NCOA3	chr20:47654639:A:G	IAV	monocyte	0.0281506454717407	0.0597947229744265	0.356813830675636
NCOA3	chr20:47654639:A:G	IAV	B	0.056594420573048	0.0547589718304631	0.177664833110302
NCOA3	chr20:47654639:A:G	IAV	CD4T	-0.007182100767958	0.0439734507185333	0.473192276289863
NCOA3	chr20:47654639:A:G	LPS	NK	-0.0346374140372308	0.0520908987698295	0.288480531309716
NCOA3	chr20:47654639:A:G	LPS	CD8T	-0.00767784437893504	0.0516129991256755	0.468182111658408
NCOA3	chr20:47654639:A:G	LPS	monocyte	-0.033795787909309	0.0710862934399439	0.363025578795142
NCOA3	chr20:47654639:A:G	LPS	B	0.0975433998497762	0.0678035338308512	0.101955798139038
NCOA3	chr20:47654639:A:G	LPS	CD4T	0.010547359894528	0.0483073731188802	0.448932874592147
NCOA3	chr20:47654639:A:G	Tcruzi	NK	-0.0352726298244427	0.0603598764758558	0.312692360581199
NCOA3	chr20:47654639:A:G	Tcruzi	CD8T	-0.0101049895521435	0.0547271259383153	0.459431159097732
NCOA3	chr20:47654639:A:G	Tcruzi	monocyte	0.0185334546856595	0.0652683247954974	0.417509855209698
NCOA3	chr20:47654639:A:G	Tcruzi	B	0.158356665503925	0.0981837998159529	0.0581730022867103
NCOA3	chr20:47654639:A:G	Tcruzi	CD4T	-0.00113893295898654	0.0583084162285372	0.528018059052253
NCOA3	chr20:47703177:G:A	NI	NK	-0.0390627047561828	0.0777201940814787	0.346567890668029
NCOA3	chr20:47703177:G:A	NI	CD8T	0.000207366730471262	0.0762724301734018	0.523530612701213
NCOA3	chr20:47703177:G:A	NI	monocyte	0.189120390678747	0.13229282287321	0.0897074814715638
NCOA3	chr20:47703177:G:A	NI	B	0.058171348947028	0.0859676109042755	0.28435169795104
NCOA3	chr20:47703177:G:A	NI	CD4T	0.010407823072617	0.0871826444236494	0.495179997222591
NCOA3	chr20:47703177:G:A	IAV	NK	-0.0525127813549874	0.0704189653675785	0.264785791777916
NCOA3	chr20:47703177:G:A	IAV	CD8T	-0.0533672092896264	0.0759151457355844	0.272433652863987
NCOA3	chr20:47703177:G:A	IAV	monocyte	0.177625596415886	0.128333518013945	0.084008536343261
NCOA3	chr20:47703177:G:A	IAV	B	0.022875063391077	0.0689202827584561	0.40035111397351
NCOA3	chr20:47703177:G:A	IAV	CD4T	-0.0425829252786857	0.0670374767797726	0.305016283342895
NCOA3	chr20:47703177:G:A	LPS	NK	-0.0262228252342459	0.0692206972097461	0.387995808600223
NCOA3	chr20:47703177:G:A	LPS	CD8T	0.000928731298646705	0.06908064708466	0.523496161752892
NCOA3	chr20:47703177:G:A	LPS	monocyte	0.110517735713526	0.102418160719316	0.162422373560722
NCOA3	chr20:47703177:G:A	LPS	B	0.0332457626055997	0.0768959341476409	0.365137271842872
NCOA3	chr20:47703177:G:A	LPS	CD4T	-0.0181080551215109	0.0692577725452549	0.432694022968717
NCOA3	chr20:47703177:G:A	Tcruzi	NK	-0.0441072287030464	0.0827345558615586	0.336205434232977
NCOA3	chr20:47703177:G:A	Tcruzi	CD8T	0.0236932298871785	0.0795001599368664	0.436724472438641
NCOA3	chr20:47703177:G:A	Tcruzi	monocyte	0.181828225000378	0.128998761321486	0.0959882530373042
NCOA3	chr20:47703177:G:A	Tcruzi	B	0.0639368718789524	0.0847208321757071	0.25697748172338
NCOA3	chr20:47703177:G:A	Tcruzi	CD4T	-0.0164688894036374	0.0809062094930705	0.454371775984954
NCOA3	chr20:47712243:G:T	NI	NK	-0.00335535892450522	0.0289791646744321	0.555955693113939
NCOA3	chr20:47712243:G:T	NI	CD8T	0.00713843591665085	0.0296344002250767	0.509915325309113
NCOA3	chr20:47712243:G:T	NI	monocyte	0.0399866018459099	0.0434400198279035	0.267708007339668
NCOA3	chr20:47712243:G:T	NI	B	-0.00954879326951652	0.0315066142382349	0.491113299038971
NCOA3	chr20:47712243:G:T	NI	CD4T	0.0225281628036801	0.0361022205269591	0.373038637624364
NCOA3	chr20:47712243:G:T	IAV	NK	-0.0109144407341875	0.0254411881689068	0.453390114916114
NCOA3	chr20:47712243:G:T	IAV	CD8T	-0.000760536851256419	0.0252694543194737	0.590486941101186
NCOA3	chr20:47712243:G:T	IAV	monocyte	0.0421536305388914	0.0426344931875292	0.256030297090747
NCOA3	chr20:47712243:G:T	IAV	B	-0.0296524367673357	0.0363577970913077	0.3154684727822
NCOA3	chr20:47712243:G:T	IAV	CD4T	2.02993369147428e-05	0.0238362958497923	0.586862664212596
NCOA3	chr20:47712243:G:T	LPS	NK	-0.00874210561140072	0.027365928460057	0.487399945067266
NCOA3	chr20:47712243:G:T	LPS	CD8T	0.00378738834507762	0.0267659894485266	0.539707648006277
NCOA3	chr20:47712243:G:T	LPS	monocyte	0.0312343137951796	0.0397318620988077	0.313049641206147
NCOA3	chr20:47712243:G:T	LPS	B	-0.0111117195928308	0.0303705968701918	0.467885421127066
NCOA3	chr20:47712243:G:T	LPS	CD4T	0.0257917701838796	0.031230131989638	0.313019776389212
NCOA3	chr20:47712243:G:T	Tcruzi	NK	-0.0203906888254068	0.035914285815015	0.403260271452594
NCOA3	chr20:47712243:G:T	Tcruzi	CD8T	0.00328853695257793	0.0285464258595558	0.549580454480747
NCOA3	chr20:47712243:G:T	Tcruzi	monocyte	0.0474588457158386	0.046989355942149	0.25047871666005
NCOA3	chr20:47712243:G:T	Tcruzi	B	-0.0208828157337756	0.0339869827974708	0.386229880640547
NCOA3	chr20:47712243:G:T	Tcruzi	CD4T	0.0152893034104728	0.0321535216296741	0.42645514659719
NCOA3	chr20:47715443:T:C	NI	NK	-0.00182216776241794	0.0296089599359119	0.591496332343162
NCOA3	chr20:47715443:T:C	NI	CD8T	-0.0157765248315681	0.0327154266677693	0.464400999803906
NCOA3	chr20:47715443:T:C	NI	monocyte	0.0284286389616362	0.0431977831555884	0.379137330068311
NCOA3	chr20:47715443:T:C	NI	B	-0.00422488490250059	0.0315370247865769	0.573886896607624
NCOA3	chr20:47715443:T:C	NI	CD4T	-0.00490037041431028	0.0341420089569735	0.568263802053876
NCOA3	chr20:47715443:T:C	IAV	NK	-0.00753097352610496	0.024858839915092	0.521246573353301
NCOA3	chr20:47715443:T:C	IAV	CD8T	-0.0144755711366425	0.0283579720538702	0.451214273717225
NCOA3	chr20:47715443:T:C	IAV	monocyte	0.0294721380198043	0.039775414497648	0.370944286867396
NCOA3	chr20:47715443:T:C	IAV	B	-0.0254755758093485	0.0364899686044037	0.385499499651977
NCOA3	chr20:47715443:T:C	IAV	CD4T	-0.0162645292540327	0.0281488800726037	0.435502800922572
NCOA3	chr20:47715443:T:C	LPS	NK	-0.0127321590741133	0.0288406199753413	0.473811730434669
NCOA3	chr20:47715443:T:C	LPS	CD8T	-0.0122625401503491	0.0288936285341099	0.478057277867367
NCOA3	chr20:47715443:T:C	LPS	monocyte	0.0326776539885178	0.0443036855416289	0.362920292798131
NCOA3	chr20:47715443:T:C	LPS	B	-0.0118320935781614	0.031321116807552	0.496174156822624
NCOA3	chr20:47715443:T:C	LPS	CD4T	0.00886096992763435	0.0298083926116214	0.535724840176472
NCOA3	chr20:47715443:T:C	Tcruzi	NK	-0.0176912129884653	0.0345411405961091	0.451192512668913
NCOA3	chr20:47715443:T:C	Tcruzi	CD8T	-0.00999159315203096	0.0298573247183329	0.509714610120076
NCOA3	chr20:47715443:T:C	Tcruzi	monocyte	0.0412655942195637	0.0494161135904176	0.332412331968745
NCOA3	chr20:47715443:T:C	Tcruzi	B	-0.0078100540642859	0.030314246487282	0.536119721556668
NCOA3	chr20:47715443:T:C	Tcruzi	CD4T	-0.00538583891179073	0.0318647931477752	0.56603322119458
NCOA3	chr20:47730746:C:A	NI	NK	-0.0103578446707825	0.0449186478226524	0.513172525772723
NCOA3	chr20:47730746:C:A	NI	CD8T	-0.0323497868596754	0.0529545602261128	0.394101578819556
NCOA3	chr20:47730746:C:A	NI	monocyte	-0.0518862548120685	0.073647581938671	0.332559679671508
NCOA3	chr20:47730746:C:A	NI	B	-0.0313200175209133	0.0547959966399691	0.407202562824598
NCOA3	chr20:47730746:C:A	NI	CD4T	-0.067021279088941	0.0794998700853865	0.301859825080844
NCOA3	chr20:47730746:C:A	IAV	NK	-0.0122714961387667	0.0400678723143531	0.492411566652961
NCOA3	chr20:47730746:C:A	IAV	CD8T	-0.0187051746810839	0.0397500046515975	0.437721352641951
NCOA3	chr20:47730746:C:A	IAV	monocyte	-0.0229221413410336	0.0515020004019516	0.449472659293627
NCOA3	chr20:47730746:C:A	IAV	B	-0.0199700229854529	0.0439005787897732	0.445483126611835
NCOA3	chr20:47730746:C:A	IAV	CD4T	-0.0458470014233948	0.0565186281366661	0.331781922121281
NCOA3	chr20:47730746:C:A	LPS	NK	-0.0186246223836308	0.0444985506541	0.454650649824271
NCOA3	chr20:47730746:C:A	LPS	CD8T	-0.0244022902665	0.044925023865806	0.411279545123162
NCOA3	chr20:47730746:C:A	LPS	monocyte	-0.0312315203500843	0.0628535320956075	0.424205338788946
NCOA3	chr20:47730746:C:A	LPS	B	-0.0253294742239558	0.0508704044035383	0.428385211859719
NCOA3	chr20:47730746:C:A	LPS	CD4T	-0.0494621815537861	0.0617613626007992	0.332109757674318
NCOA3	chr20:47730746:C:A	Tcruzi	NK	-0.0167611445179376	0.0468056466055779	0.47495684463805
NCOA3	chr20:47730746:C:A	Tcruzi	CD8T	-0.0279778842806054	0.0498135971956765	0.407966740365077
NCOA3	chr20:47730746:C:A	Tcruzi	monocyte	-0.0400524742625397	0.0658191159206932	0.391735564937103
NCOA3	chr20:47730746:C:A	Tcruzi	B	-0.022880318230866	0.0488349234136388	0.439369396883676
NCOA3	chr20:47730746:C:A	Tcruzi	CD4T	-0.0541815786625231	0.068049440918307	0.331531179067193
NCOA3	chr20:47739822:A:C	NI	NK	-0.0192872474331571	0.0374333506584077	0.518957690880946
NCOA3	chr20:47739822:A:C	NI	CD8T	-0.0157417152486154	0.0347301353823428	0.546340958178254
NCOA3	chr20:47739822:A:C	NI	monocyte	0.0136035540632938	0.0435756735324442	0.564702663232333
NCOA3	chr20:47739822:A:C	NI	B	0.000859751468312497	0.0311135251524446	0.692517711837154
NCOA3	chr20:47739822:A:C	NI	CD4T	-0.0155627823346466	0.0394523256809044	0.554099272069719
NCOA3	chr20:47739822:A:C	IAV	NK	-0.00952785320074691	0.0266118859125533	0.576800260948144
NCOA3	chr20:47739822:A:C	IAV	CD8T	-0.00624913915077227	0.0246065896561131	0.603621493410136
NCOA3	chr20:47739822:A:C	IAV	monocyte	0.00564159981691755	0.0325346023388387	0.643535949148328
NCOA3	chr20:47739822:A:C	IAV	B	0.00174880533866067	0.0267986719890115	0.682027905157133
NCOA3	chr20:47739822:A:C	IAV	CD4T	-0.00879694490446063	0.028784931955176	0.594037820124714
NCOA3	chr20:47739822:A:C	LPS	NK	-0.0147086286629432	0.0318375447880588	0.535152560435374
NCOA3	chr20:47739822:A:C	LPS	CD8T	-0.0129751107912265	0.0299158022105603	0.544303534419008
NCOA3	chr20:47739822:A:C	LPS	monocyte	0.00436358243620555	0.0392007409465355	0.644501678115549
NCOA3	chr20:47739822:A:C	LPS	B	0.00245077213925044	0.0309293705708636	0.673310160062878
NCOA3	chr20:47739822:A:C	LPS	CD4T	-0.0145062740387643	0.0340944859961481	0.550537754930847
NCOA3	chr20:47739822:A:C	Tcruzi	NK	-0.014315158447628	0.0333888900703248	0.550839323508062
NCOA3	chr20:47739822:A:C	Tcruzi	CD8T	-0.0157966092077327	0.034035506827415	0.540192249531261
NCOA3	chr20:47739822:A:C	Tcruzi	monocyte	0.0121050654444843	0.0408571326463275	0.599554075628882
NCOA3	chr20:47739822:A:C	Tcruzi	B	0.000992871551841792	0.0295493922308274	0.688384152781449
NCOA3	chr20:47739822:A:C	Tcruzi	CD4T	-0.0130981347942809	0.0357170002155549	0.572926993285535
NCOA3	chr20:47751635:C:T	NI	NK	0.00575729417692564	0.0293086788217739	0.560440039617821
NCOA3	chr20:47751635:C:T	NI	CD8T	0.00738383837725084	0.0302054515032528	0.552899306652303
NCOA3	chr20:47751635:C:T	NI	monocyte	-0.0327579085008864	0.045113268034845	0.36623015778627
NCOA3	chr20:47751635:C:T	NI	B	0.0122271198685979	0.0326824054318638	0.511526687102989
NCOA3	chr20:47751635:C:T	NI	CD4T	0.00349129512497733	0.0340327030244377	0.594165489344672
NCOA3	chr20:47751635:C:T	IAV	NK	0.0277599414570158	0.0358908411916495	0.369254078488335
NCOA3	chr20:47751635:C:T	IAV	CD8T	0.00273043743650509	0.0257198845344454	0.587756772484044
NCOA3	chr20:47751635:C:T	IAV	monocyte	-0.0212339702819385	0.0357784386513681	0.432908105064496
NCOA3	chr20:47751635:C:T	IAV	B	0.0261819631102188	0.0370997216391418	0.393050634849435
NCOA3	chr20:47751635:C:T	IAV	CD4T	0.0102649490015095	0.0261015628688538	0.508149427279865
NCOA3	chr20:47751635:C:T	LPS	NK	0.00565818144849456	0.0278559301955173	0.548711043429517
NCOA3	chr20:47751635:C:T	LPS	CD8T	6.44474838433473e-05	0.027866552444923	0.612076944533305
NCOA3	chr20:47751635:C:T	LPS	monocyte	-0.0320826278901367	0.0441500642827355	0.36738038542464
NCOA3	chr20:47751635:C:T	LPS	B	0.00869862112598103	0.0313290004790234	0.530042593508254
NCOA3	chr20:47751635:C:T	LPS	CD4T	-0.00814190398418617	0.0293591030624608	0.541937748717358
NCOA3	chr20:47751635:C:T	Tcruzi	NK	0.0106787261521285	0.0312908272663017	0.516911107309298
NCOA3	chr20:47751635:C:T	Tcruzi	CD8T	0.0104592017035389	0.0302014694692161	0.519845582486359
NCOA3	chr20:47751635:C:T	Tcruzi	monocyte	-0.0294281428674456	0.0431225717270215	0.400883773753822
NCOA3	chr20:47751635:C:T	Tcruzi	B	0.0083861611486038	0.0303883579175344	0.540265567981502
NCOA3	chr20:47751635:C:T	Tcruzi	CD4T	0.0067118379291744	0.0321847748157429	0.567220491110057
NCOA3	chr20:47754235:T:C	NI	NK	0.00379594545076392	0.0423860654889562	0.631093032914373
NCOA3	chr20:47754235:T:C	NI	CD8T	0.00557015734523463	0.0474828276918961	0.62481306952608
NCOA3	chr20:47754235:T:C	NI	monocyte	-0.0345826141471739	0.0702509212089598	0.457973717536886
NCOA3	chr20:47754235:T:C	NI	B	0.00261007071003737	0.0467618733620963	0.641893966832389
NCOA3	chr20:47754235:T:C	NI	CD4T	-0.0045795441866623	0.0558126838149659	0.619174952409314
NCOA3	chr20:47754235:T:C	IAV	NK	-0.00118936144702964	0.0375181416546442	0.644036413996485
NCOA3	chr20:47754235:T:C	IAV	CD8T	0.00477639501712067	0.0366645164761382	0.620369975868415
NCOA3	chr20:47754235:T:C	IAV	monocyte	-0.0238324559075983	0.0544423826205507	0.508530343720261
NCOA3	chr20:47754235:T:C	IAV	B	0.00327376294894605	0.0401289575328907	0.635144314707987
NCOA3	chr20:47754235:T:C	IAV	CD4T	-0.00600865025745102	0.0446110467206878	0.61333392528234
NCOA3	chr20:47754235:T:C	LPS	NK	0.00574009650337092	0.0421593889569572	0.613024256420161
NCOA3	chr20:47754235:T:C	LPS	CD8T	0.00775859375548259	0.0425295166556665	0.600426598642303
NCOA3	chr20:47754235:T:C	LPS	monocyte	-0.034452054162986	0.0703869342718219	0.472715023828481
NCOA3	chr20:47754235:T:C	LPS	B	0.0024638146410576	0.0458795133232238	0.63717527489712
NCOA3	chr20:47754235:T:C	LPS	CD4T	-0.00334207693611374	0.0492602453326915	0.627449281007692
NCOA3	chr20:47754235:T:C	Tcruzi	NK	0.00538555689777548	0.0443401081127291	0.620702221269373
NCOA3	chr20:47754235:T:C	Tcruzi	CD8T	0.00397486211628061	0.0452743280769793	0.631094089215908
NCOA3	chr20:47754235:T:C	Tcruzi	monocyte	-0.0320791819076018	0.0671452789993699	0.487916952005711
NCOA3	chr20:47754235:T:C	Tcruzi	B	0.00463261620293724	0.045064606885456	0.627525454634983
NCOA3	chr20:47754235:T:C	Tcruzi	CD4T	-0.00484814382400609	0.0522061544349204	0.623773962582216
NCOA3	chr20:47756319:T:C	NI	NK	-0.0102752175953428	0.0306381460764289	0.548945681859074
NCOA3	chr20:47756319:T:C	NI	CD8T	-0.00125178925462588	0.0319198975819394	0.624999359287803
NCOA3	chr20:47756319:T:C	NI	monocyte	-0.00153522690468771	0.0386568350471687	0.617817095123733
NCOA3	chr20:47756319:T:C	NI	B	-0.00631284725158218	0.0326834088674887	0.582778368685896
NCOA3	chr20:47756319:T:C	NI	CD4T	-0.0127717718426662	0.0363255913249731	0.528853554064195
NCOA3	chr20:47756319:T:C	IAV	NK	-0.0044659895430303	0.0251335301994484	0.592094582250716
NCOA3	chr20:47756319:T:C	IAV	CD8T	0.010216101232508	0.0355253994417379	0.610339789338124
NCOA3	chr20:47756319:T:C	IAV	monocyte	-0.00493261733187352	0.0318892030824895	0.61003639044221
NCOA3	chr20:47756319:T:C	IAV	B	-0.0146600585900149	0.0303307019990671	0.499985349574998
NCOA3	chr20:47756319:T:C	IAV	CD4T	-0.0242214468646176	0.0337054817883394	0.426072544125065
NCOA3	chr20:47756319:T:C	LPS	NK	-0.0204563932092441	0.0340500195442477	0.436331570491413
NCOA3	chr20:47756319:T:C	LPS	CD8T	-0.0103766584693301	0.0287736729824075	0.512015187925427
NCOA3	chr20:47756319:T:C	LPS	monocyte	-0.00140149925205297	0.0390202793677673	0.609374796195565
NCOA3	chr20:47756319:T:C	LPS	B	-0.0259425545186444	0.0398318798440981	0.415825702300635
NCOA3	chr20:47756319:T:C	LPS	CD4T	-0.0225589236326115	0.0334305892323106	0.418531272549315
NCOA3	chr20:47756319:T:C	Tcruzi	NK	-0.00854170957103026	0.031209367734088	0.564402214279161
NCOA3	chr20:47756319:T:C	Tcruzi	CD8T	-0.00368625932047192	0.030148366784213	0.601264322341877
NCOA3	chr20:47756319:T:C	Tcruzi	monocyte	-0.0045081648271482	0.0366254346373724	0.614436240662789
NCOA3	chr20:47756319:T:C	Tcruzi	B	-0.0077373441691036	0.0308475804230671	0.566371986164704
NCOA3	chr20:47756319:T:C	Tcruzi	CD4T	-0.00986189894685821	0.034079410866101	0.550774872943223
NCOA3	chr20:47756480:T:C	NI	NK	-0.0206311490842664	0.0617880831454583	0.495762013695841
NCOA3	chr20:47756480:T:C	NI	CD8T	-0.0403687236439717	0.0775443426108531	0.432260580537647
NCOA3	chr20:47756480:T:C	NI	monocyte	-0.0395028715909131	0.0887073713366245	0.436723249361326
NCOA3	chr20:47756480:T:C	NI	B	-0.0534518497241822	0.0892149305932424	0.393138451217549
NCOA3	chr20:47756480:T:C	NI	CD4T	-0.0381310341257984	0.0846580220201076	0.45169527034389
NCOA3	chr20:47756480:T:C	IAV	NK	-0.0226185284838973	0.0574970098477878	0.477380363443124
NCOA3	chr20:47756480:T:C	IAV	CD8T	-0.0199536701633892	0.0536467834714779	0.482343097597777
NCOA3	chr20:47756480:T:C	IAV	monocyte	-0.0229186724721685	0.0687623304637245	0.497092508210879
NCOA3	chr20:47756480:T:C	IAV	B	-0.0444464741154962	0.0753868722997768	0.396947458518189
NCOA3	chr20:47756480:T:C	IAV	CD4T	-0.0319590138249129	0.0681086562002824	0.454479567619103
NCOA3	chr20:47756480:T:C	LPS	NK	-0.0173061605230836	0.0593210114931739	0.50491748708604
NCOA3	chr20:47756480:T:C	LPS	CD8T	-0.0301611263783733	0.0638775900629244	0.446386970881661
NCOA3	chr20:47756480:T:C	LPS	monocyte	-0.0317200997996636	0.0843149635527204	0.473181155915371
NCOA3	chr20:47756480:T:C	LPS	B	-0.0454594309441548	0.0798688263709669	0.406882421091
NCOA3	chr20:47756480:T:C	LPS	CD4T	-0.018744740815431	0.0702800358129034	0.512324150911425
NCOA3	chr20:47756480:T:C	Tcruzi	NK	-0.0173614529739285	0.0625562241029186	0.510914117637576
NCOA3	chr20:47756480:T:C	Tcruzi	CD8T	-0.0335831819576692	0.0704486720965773	0.447797624058846
NCOA3	chr20:47756480:T:C	Tcruzi	monocyte	-0.0265844508980365	0.0800869303825546	0.493447268115379
NCOA3	chr20:47756480:T:C	Tcruzi	B	-0.042848237501895	0.0765280875038131	0.411972282606871
NCOA3	chr20:47756480:T:C	Tcruzi	CD4T	-0.0279543925176177	0.0757811493659037	0.484018667167254
NCOA4	chr10:45913823:A:T	NI	NK	0.057444820648778	0.0663366700891838	0.191036370738311
NCOA4	chr10:45913823:A:T	NI	CD8T	0.0721752626176369	0.065375280212547	0.133924182192913
NCOA4	chr10:45913823:A:T	NI	monocyte	-0.157848503160733	0.0566653068943332	0.00236210323377117
NCOA4	chr10:45913823:A:T	NI	B	0.0667053965770398	0.0691319204300566	0.166028064580874
NCOA4	chr10:45913823:A:T	NI	CD4T	0.167616797174513	0.0707811169081259	0.00858124869689109
NCOA4	chr10:45913823:A:T	IAV	NK	0.163259357948152	0.0648408798835211	0.00412999828787474
NCOA4	chr10:45913823:A:T	IAV	CD8T	0.0869582756976416	0.0648501973060746	0.0874571513259041
NCOA4	chr10:45913823:A:T	IAV	monocyte	0.128701714718433	0.0574139075824806	0.0114576590348144
NCOA4	chr10:45913823:A:T	IAV	B	0.0949670917105844	0.0659352322813	0.0731347742821035
NCOA4	chr10:45913823:A:T	IAV	CD4T	0.164995243398728	0.0648086857728444	0.00543035638794211
NCOA4	chr10:45913823:A:T	LPS	NK	0.0421624825399424	0.0658842605236207	0.256306041643386
NCOA4	chr10:45913823:A:T	LPS	CD8T	0.0509834565795622	0.0648851759757608	0.211926459109687
NCOA4	chr10:45913823:A:T	LPS	monocyte	0.269494086022894	0.0533325422845402	1.70240958172374e-07
NCOA4	chr10:45913823:A:T	LPS	B	0.0732721495097152	0.0678047112437625	0.13884082531331
NCOA4	chr10:45913823:A:T	LPS	CD4T	0.138023526840688	0.0668845458631575	0.0203952707595091
NCOA4	chr10:45913823:A:T	Tcruzi	NK	0.091621511814165	0.0706271925472285	0.0949033073643748
NCOA4	chr10:45913823:A:T	Tcruzi	CD8T	0.0880457781432515	0.0638517714792211	0.0831965741792977
NCOA4	chr10:45913823:A:T	Tcruzi	monocyte	0.0495075649333274	0.061269085712295	0.208946385211356
NCOA4	chr10:45913823:A:T	Tcruzi	B	0.0744158560077276	0.0679568251978288	0.135226760742574
NCOA4	chr10:45913823:A:T	Tcruzi	CD4T	0.161831277205114	0.0680715750641535	0.00859402242571563
NCOA4	chr10:45998099:G:A	NI	NK	-0.0160370728034627	0.0555973301048022	0.542273016003832
NCOA4	chr10:45998099:G:A	NI	CD8T	0.00343547888815162	0.0586313391988384	0.621557168975786
NCOA4	chr10:45998099:G:A	NI	monocyte	-0.0196439775419508	0.0648621661060115	0.509366886882151
NCOA4	chr10:45998099:G:A	NI	B	-0.011084213075773	0.0586044925706726	0.571816703759393
NCOA4	chr10:45998099:G:A	NI	CD4T	0.018653551010483	0.077053931002206	0.556580204160803
NCOA4	chr10:45998099:G:A	IAV	NK	-0.0256685995081259	0.0601973822109317	0.491375674316449
NCOA4	chr10:45998099:G:A	IAV	CD8T	-0.00317422005023016	0.0448158804493674	0.607642759739724
NCOA4	chr10:45998099:G:A	IAV	monocyte	-0.0142771803820524	0.0544311710151687	0.546187270602829
NCOA4	chr10:45998099:G:A	IAV	B	-0.0197852618707421	0.0565373596403676	0.520485446070323
NCOA4	chr10:45998099:G:A	IAV	CD4T	0.00239458865732848	0.0605072213059244	0.624765490424065
NCOA4	chr10:45998099:G:A	LPS	NK	-0.0288138413806593	0.0663732748001459	0.48265450119413
NCOA4	chr10:45998099:G:A	LPS	CD8T	-0.00237262332401041	0.0507056633348619	0.609818859978727
NCOA4	chr10:45998099:G:A	LPS	monocyte	-0.0196652056436784	0.064998711327149	0.520543808380236
NCOA4	chr10:45998099:G:A	LPS	B	-0.0193766963051798	0.0619952547586521	0.528270161553347
NCOA4	chr10:45998099:G:A	LPS	CD4T	0.010337515565242	0.0685695760793207	0.589673446553529
NCOA4	chr10:45998099:G:A	Tcruzi	NK	-0.0162987699351493	0.0573049284499423	0.542055060347591
NCOA4	chr10:45998099:G:A	Tcruzi	CD8T	0.00536389001817128	0.0571049479022524	0.610080476434404
NCOA4	chr10:45998099:G:A	Tcruzi	monocyte	-0.011957202761817	0.0614545670934204	0.561444787830644
NCOA4	chr10:45998099:G:A	Tcruzi	B	-0.0139154097955875	0.0569429212311345	0.554070158769709
NCOA4	chr10:45998099:G:A	Tcruzi	CD4T	0.0162653548765869	0.0718635501180408	0.568514437231725
NCOA4	chr10:45999142:A:T	NI	NK	-0.0445427786446331	0.0931697226306684	0.385355510925991
NCOA4	chr10:45999142:A:T	NI	CD8T	-0.091161759385609	0.120370572618342	0.28558155985939
NCOA4	chr10:45999142:A:T	NI	monocyte	0.0972746091513266	0.128143611324066	0.273104872230879
NCOA4	chr10:45999142:A:T	NI	B	-0.0714429076576005	0.116378906186664	0.336923590428599
NCOA4	chr10:45999142:A:T	NI	CD4T	-0.15081013646156	0.174252763862603	0.237217663475814
NCOA4	chr10:45999142:A:T	IAV	NK	-0.0348545539097184	0.0837197864848005	0.407327911131389
NCOA4	chr10:45999142:A:T	IAV	CD8T	-0.0420978970915559	0.0807516671157978	0.366933922167832
NCOA4	chr10:45999142:A:T	IAV	monocyte	0.068573651907464	0.101890164631414	0.318153024404703
NCOA4	chr10:45999142:A:T	IAV	B	-0.0274328931026755	0.0853064610075717	0.440131178849336
NCOA4	chr10:45999142:A:T	IAV	CD4T	-0.100244308101232	0.127645541428883	0.275726090703882
NCOA4	chr10:45999142:A:T	LPS	NK	-0.0173626416957707	0.0875486169132532	0.471881846245046
NCOA4	chr10:45999142:A:T	LPS	CD8T	-0.0629629654914814	0.09625143102945	0.32084053098178
NCOA4	chr10:45999142:A:T	LPS	monocyte	0.0638192707746174	0.106478624502461	0.341985723310434
NCOA4	chr10:45999142:A:T	LPS	B	-0.0470626244298689	0.101606043546075	0.391945526032108
NCOA4	chr10:45999142:A:T	LPS	CD4T	-0.100363845240783	0.132370959610342	0.2865030311907
NCOA4	chr10:45999142:A:T	Tcruzi	NK	-0.0316475216083122	0.0921334418724421	0.428186111690883
NCOA4	chr10:45999142:A:T	Tcruzi	CD8T	-0.0830772180871454	0.11258469363027	0.292448375000215
NCOA4	chr10:45999142:A:T	Tcruzi	monocyte	0.0713308481093388	0.111536920807586	0.33052600058348
NCOA4	chr10:45999142:A:T	Tcruzi	B	-0.0495814503229954	0.0997415864556347	0.380736417667458
NCOA4	chr10:45999142:A:T	Tcruzi	CD4T	-0.130381146577101	0.153932257776463	0.251607141055674
NCOA4	chr10:46022348:C:T	NI	NK	0.0145392442409624	0.0560541676878491	0.54455451607995
NCOA4	chr10:46022348:C:T	NI	CD8T	0.0269804967076415	0.0686704333820185	0.501999457717418
NCOA4	chr10:46022348:C:T	NI	monocyte	-0.00684043782629267	0.0654519156231109	0.578287109361816
NCOA4	chr10:46022348:C:T	NI	B	0.0227855369228014	0.0658343757115626	0.518232591619099
NCOA4	chr10:46022348:C:T	NI	CD4T	0.0317185349159856	0.0834181547786157	0.498333611559053
NCOA4	chr10:46022348:C:T	IAV	NK	0.0191060795959512	0.0550122954761396	0.517108216348845
NCOA4	chr10:46022348:C:T	IAV	CD8T	0.0173103737609757	0.0506357808859359	0.518038817307018
NCOA4	chr10:46022348:C:T	IAV	monocyte	-0.0115374893406311	0.0567550713493197	0.570236432479388
NCOA4	chr10:46022348:C:T	IAV	B	0.0205234595761872	0.0578149703580441	0.514791172838547
NCOA4	chr10:46022348:C:T	IAV	CD4T	0.0314588452205733	0.0740362588869567	0.490585243106708
NCOA4	chr10:46022348:C:T	LPS	NK	0.0218401012965904	0.0603516320693253	0.508348571824989
NCOA4	chr10:46022348:C:T	LPS	CD8T	0.0135765059173072	0.0550191201799633	0.542767198773084
NCOA4	chr10:46022348:C:T	LPS	monocyte	-0.0199363459218987	0.0693776058512593	0.528762221355167
NCOA4	chr10:46022348:C:T	LPS	B	0.0202102626015895	0.0639118320371445	0.52437957713193
NCOA4	chr10:46022348:C:T	LPS	CD4T	0.0307247400336406	0.0786693296722066	0.499373561732871
NCOA4	chr10:46022348:C:T	Tcruzi	NK	0.0211196769315166	0.0610835839639975	0.515713060756468
NCOA4	chr10:46022348:C:T	Tcruzi	CD8T	0.0279109309081606	0.0674716560416543	0.492623543530578
NCOA4	chr10:46022348:C:T	Tcruzi	monocyte	-0.00766221438046665	0.0638011601288065	0.590447168313728
NCOA4	chr10:46022348:C:T	Tcruzi	B	0.0235582779551572	0.0639956522553558	0.508559737508164
NCOA4	chr10:46022348:C:T	Tcruzi	CD4T	0.0287880746034964	0.0777943938188247	0.507856550784741
NCOA4	chr10:46071904:C:A	NI	NK	-0.109968345727432	0.0644442122049339	0.0442987026399754
NCOA4	chr10:46071904:C:A	NI	CD8T	-0.247748614209799	0.0646638775024286	0.000124074680902142
NCOA4	chr10:46071904:C:A	NI	monocyte	-0.0135547007849277	0.0574595124912507	0.405168260379553
NCOA4	chr10:46071904:C:A	NI	B	-0.13492334222484	0.0692805696234767	0.0263023102522981
NCOA4	chr10:46071904:C:A	NI	CD4T	-0.48423855518487	0.0804745140026662	1.26224586338708e-11
NCOA4	chr10:46071904:C:A	IAV	NK	-0.0786191665015254	0.0603802102632549	0.0965145360725814
NCOA4	chr10:46071904:C:A	IAV	CD8T	-0.118512524876934	0.0592812957262358	0.0256392083457558
NCOA4	chr10:46071904:C:A	IAV	monocyte	-0.00573701963632874	0.0590329767858531	0.458902601690347
NCOA4	chr10:46071904:C:A	IAV	B	-0.113375039048196	0.0638979937859654	0.0375985606888286
NCOA4	chr10:46071904:C:A	IAV	CD4T	-0.34700228240292	0.067197354566467	1.12757614911807e-07
NCOA4	chr10:46071904:C:A	LPS	NK	-0.0962099421042526	0.0637352662883468	0.066903162026107
NCOA4	chr10:46071904:C:A	LPS	CD8T	-0.203747567672561	0.0611547313740591	0.000528691178162455
NCOA4	chr10:46071904:C:A	LPS	monocyte	-0.0189192464216098	0.0570372397771906	0.369387644836119
NCOA4	chr10:46071904:C:A	LPS	B	-0.15693272321706	0.068167334868932	0.0101661796970257
NCOA4	chr10:46071904:C:A	LPS	CD4T	-0.436067521288988	0.0742833017749398	8.21283041574361e-11
NCOA4	chr10:46071904:C:A	Tcruzi	NK	-0.111490608943887	0.0672618163912406	0.0490439075198381
NCOA4	chr10:46071904:C:A	Tcruzi	CD8T	-0.243549549207001	0.0626948560044749	8.50547416637593e-05
NCOA4	chr10:46071904:C:A	Tcruzi	monocyte	0.0181472605976902	0.0635791420959411	0.391778217160429
NCOA4	chr10:46071904:C:A	Tcruzi	B	-0.125113057632002	0.0666281228247158	0.0308429486910213
NCOA4	chr10:46071904:C:A	Tcruzi	CD4T	-0.441771576909177	0.0742148940234434	8.22351076124051e-11
NCOA4	chr10:46085340:T:C	NI	NK	-0.0233288840215225	0.0579740406532927	0.341325736013976
NCOA4	chr10:46085340:T:C	NI	CD8T	-0.221820787105179	0.0569519896846163	7.59789225622809e-05
NCOA4	chr10:46085340:T:C	NI	monocyte	-0.0234091321237879	0.0456223918837261	0.30402956121344
NCOA4	chr10:46085340:T:C	NI	B	-0.145764133428969	0.060508122640139	0.00838647430092065
NCOA4	chr10:46085340:T:C	NI	CD4T	-0.546908504067203	0.0634982866378016	0
NCOA4	chr10:46085340:T:C	IAV	NK	0.0448917858090507	0.0551060556899022	0.208388813770634
NCOA4	chr10:46085340:T:C	IAV	CD8T	-0.0806674425745516	0.0567568504092264	0.0770765344014492
NCOA4	chr10:46085340:T:C	IAV	monocyte	0.0243721790815961	0.050157766651737	0.313152253198183
NCOA4	chr10:46085340:T:C	IAV	B	-0.0968677747579799	0.0572777466835146	0.0454433211261801
NCOA4	chr10:46085340:T:C	IAV	CD4T	-0.266098506667175	0.0564257468583441	3.81133512716847e-06
NCOA4	chr10:46085340:T:C	LPS	NK	0.00149448513361249	0.0569182177327035	0.492697023863462
NCOA4	chr10:46085340:T:C	LPS	CD8T	-0.135601551177408	0.0562795149323991	0.00881927916353797
NCOA4	chr10:46085340:T:C	LPS	monocyte	0.0253506757980735	0.0453436108220568	0.288064001243186
NCOA4	chr10:46085340:T:C	LPS	B	-0.12574319595836	0.0592338668982867	0.0174864734257232
NCOA4	chr10:46085340:T:C	LPS	CD4T	-0.381889887143621	0.0576906258293804	5.61172219804007e-11
NCOA4	chr10:46085340:T:C	Tcruzi	NK	-0.0146799515854471	0.0612873518810794	0.401992291869885
NCOA4	chr10:46085340:T:C	Tcruzi	CD8T	-0.215961020992459	0.0552128993028918	6.5739943378218e-05
NCOA4	chr10:46085340:T:C	Tcruzi	monocyte	0.0576850286442897	0.0538755823021858	0.141510099287448
NCOA4	chr10:46085340:T:C	Tcruzi	B	-0.18316934295778	0.0594911139791509	0.000891712129922229
NCOA4	chr10:46085340:T:C	Tcruzi	CD4T	-0.499582486344531	0.0601605179204778	0
NCOA4	chr10:46093138:C:T	NI	NK	0.0858782422897078	0.07725301607273	0.124725720577078
NCOA4	chr10:46093138:C:T	NI	CD8T	0.142628300368913	0.0789719422237759	0.0347789178661073
NCOA4	chr10:46093138:C:T	NI	monocyte	-0.0140188065758914	0.0793265397804574	0.446700466058708
NCOA4	chr10:46093138:C:T	NI	B	0.156901521414796	0.0883359928466599	0.0286807667777798
NCOA4	chr10:46093138:C:T	NI	CD4T	0.274683091041829	0.0995472380239658	0.00180442124284004
NCOA4	chr10:46093138:C:T	IAV	NK	0.0852763915146656	0.0717569951220299	0.108779716182051
NCOA4	chr10:46093138:C:T	IAV	CD8T	0.0641949760737628	0.0711803787078407	0.168379606384423
NCOA4	chr10:46093138:C:T	IAV	monocyte	0.133600314123232	0.077048066360728	0.0300263105266649
NCOA4	chr10:46093138:C:T	IAV	B	0.105558879112722	0.0766184430218521	0.076041046490557
NCOA4	chr10:46093138:C:T	IAV	CD4T	0.19573705249941	0.0824123015382881	0.00740832736018582
NCOA4	chr10:46093138:C:T	LPS	NK	0.059692796893725	0.0765175753445655	0.205700790247348
NCOA4	chr10:46093138:C:T	LPS	CD8T	0.139070682347797	0.0749458478298283	0.0254339744883742
NCOA4	chr10:46093138:C:T	LPS	monocyte	0.167995211326742	0.0768354292857038	0.010584212014781
NCOA4	chr10:46093138:C:T	LPS	B	0.0942437080230104	0.0827777464217478	0.121421351055734
NCOA4	chr10:46093138:C:T	LPS	CD4T	0.210967499486231	0.0869120237570925	0.00710775941436133
NCOA4	chr10:46093138:C:T	Tcruzi	NK	0.0359911487719689	0.0831250949383733	0.30901104382709
NCOA4	chr10:46093138:C:T	Tcruzi	CD8T	0.155352211418794	0.0772909784751345	0.0191676951348089
NCOA4	chr10:46093138:C:T	Tcruzi	monocyte	0.0638772859565405	0.0762738072830792	0.195437844600737
NCOA4	chr10:46093138:C:T	Tcruzi	B	0.147764220469275	0.0846438852538625	0.0306287837417436
NCOA4	chr10:46093138:C:T	Tcruzi	CD4T	0.2881919220436	0.100825095431007	0.00115860283078658
NCOA4	chr10:46095564:A:G	NI	NK	0.0260798332315577	0.0546515429370126	0.463531454948353
NCOA4	chr10:46095564:A:G	NI	CD8T	0.0480477748774716	0.0747548784984686	0.398697686775854
NCOA4	chr10:46095564:A:G	NI	monocyte	0.00119425012443348	0.0568667170544079	0.596757317387376
NCOA4	chr10:46095564:A:G	NI	B	0.0284852619442936	0.060778292058008	0.467706934362896
NCOA4	chr10:46095564:A:G	NI	CD4T	0.0467924296402466	0.0797615483067415	0.417527690818274
NCOA4	chr10:46095564:A:G	IAV	NK	0.0186140940501539	0.0475606588155166	0.492552028450046
NCOA4	chr10:46095564:A:G	IAV	CD8T	0.0197050555937757	0.0449688599961465	0.47534098196462
NCOA4	chr10:46095564:A:G	IAV	monocyte	0.0064456003655184	0.0495341936229515	0.587482305073587
NCOA4	chr10:46095564:A:G	IAV	B	0.0148739423177575	0.0478846471036071	0.519170592463164
NCOA4	chr10:46095564:A:G	IAV	CD4T	0.0282180765097243	0.0605949511265662	0.468283223189885
NCOA4	chr10:46095564:A:G	LPS	NK	0.0186414117390894	0.0509078244532746	0.495864361096771
NCOA4	chr10:46095564:A:G	LPS	CD8T	0.0316478787451202	0.0565009498256171	0.429520532612016
NCOA4	chr10:46095564:A:G	LPS	monocyte	-0.010406334073596	0.0590796628774288	0.568203859125364
NCOA4	chr10:46095564:A:G	LPS	B	0.0247623087435473	0.0580720541844912	0.47885317662755
NCOA4	chr10:46095564:A:G	LPS	CD4T	0.0342547672935925	0.0682262495486215	0.452980114756219
NCOA4	chr10:46095564:A:G	Tcruzi	NK	0.0264136715194645	0.0559952440626166	0.463791242067073
NCOA4	chr10:46095564:A:G	Tcruzi	CD8T	0.0373839008081162	0.0633380296091389	0.421919825802898
NCOA4	chr10:46095564:A:G	Tcruzi	monocyte	5.48757522882725e-05	0.0552848260568066	0.618784193335829
NCOA4	chr10:46095564:A:G	Tcruzi	B	0.0257684697981039	0.0567909954859253	0.471429381046568
NCOA4	chr10:46095564:A:G	Tcruzi	CD4T	0.0436831462461092	0.0746483011129977	0.425300455752944
NCOA4	chr10:46099845:G:A	NI	NK	0.0091057921981668	0.0506178178714575	0.595665928878326
NCOA4	chr10:46099845:G:A	NI	CD8T	0.0099904370222887	0.0568183593473961	0.596254557057457
NCOA4	chr10:46099845:G:A	NI	monocyte	-0.00307357249053643	0.0621885962822746	0.610813463117888
NCOA4	chr10:46099845:G:A	NI	B	-0.00523286236197009	0.0547820299505658	0.626801541543881
NCOA4	chr10:46099845:G:A	NI	CD4T	0.010140207291758	0.0694288207612356	0.595723870899556
NCOA4	chr10:46099845:G:A	IAV	NK	0.00387446030661283	0.0456512691062403	0.621853768422499
NCOA4	chr10:46099845:G:A	IAV	CD8T	0.0035541984477234	0.0421588120360931	0.62117121973313
NCOA4	chr10:46099845:G:A	IAV	monocyte	0.00216342248584589	0.0512699741042335	0.637591900387652
NCOA4	chr10:46099845:G:A	IAV	B	-0.00135584998722493	0.0464440053837114	0.644904288836052
NCOA4	chr10:46099845:G:A	IAV	CD4T	0.0169577199050194	0.0623795292984454	0.567636275980794
NCOA4	chr10:46099845:G:A	LPS	NK	0.00555696035984178	0.0496037849214992	0.609041937822452
NCOA4	chr10:46099845:G:A	LPS	CD8T	0.0112805380626719	0.0505025884317868	0.576934305401445
NCOA4	chr10:46099845:G:A	LPS	monocyte	-0.0008448646537951	0.0608391853309935	0.633850010126677
NCOA4	chr10:46099845:G:A	LPS	B	-0.00156720128016288	0.0535432783563565	0.640399025241063
NCOA4	chr10:46099845:G:A	LPS	CD4T	0.0158211513408313	0.0669516058150461	0.573136530304559
NCOA4	chr10:46099845:G:A	Tcruzi	NK	0.00806287831476243	0.0514826784681023	0.600521312773975
NCOA4	chr10:46099845:G:A	Tcruzi	CD8T	0.00878566069541213	0.0542835191509689	0.598366488906021
NCOA4	chr10:46099845:G:A	Tcruzi	monocyte	-0.0013781333155881	0.0595792494471964	0.638861714067634
NCOA4	chr10:46099845:G:A	Tcruzi	B	-0.00534590671964754	0.0520041160433754	0.622865393899629
NCOA4	chr10:46099845:G:A	Tcruzi	CD4T	0.0146064356194149	0.0668191850468949	0.582183574956581
NCOA4	chr10:46120477:A:G	NI	NK	-0.00333620667155827	0.0511322571301679	0.550068904790312
NCOA4	chr10:46120477:A:G	NI	CD8T	-0.0334753301814583	0.05847187936415	0.389051243903395
NCOA4	chr10:46120477:A:G	NI	monocyte	0.0193664113260087	0.0600406645155523	0.476563030507177
NCOA4	chr10:46120477:A:G	NI	B	-0.0190820372735328	0.0564635115301906	0.468445216338862
NCOA4	chr10:46120477:A:G	NI	CD4T	-0.0831068004052124	0.0951651722405872	0.27706177421775
NCOA4	chr10:46120477:A:G	IAV	NK	-0.0177991453356384	0.0478553479027164	0.459520416594458
NCOA4	chr10:46120477:A:G	IAV	CD8T	-0.0171275917278851	0.0445115659138035	0.44827972826235
NCOA4	chr10:46120477:A:G	IAV	monocyte	0.015966898484123	0.0523226251667121	0.498682208798815
NCOA4	chr10:46120477:A:G	IAV	B	-0.0216127576049613	0.0510664534627428	0.442600198583516
NCOA4	chr10:46120477:A:G	IAV	CD4T	-0.0511722321878574	0.0679805698469183	0.329124531642202
NCOA4	chr10:46120477:A:G	LPS	NK	-0.00889951955461746	0.0501637488799871	0.51373074997824
NCOA4	chr10:46120477:A:G	LPS	CD8T	-0.0271615236001374	0.0511881160072443	0.399081031152944
NCOA4	chr10:46120477:A:G	LPS	monocyte	0.0028392223631098	0.0562293394292541	0.571339841643868
NCOA4	chr10:46120477:A:G	LPS	B	-0.0223563455502344	0.0566409827675919	0.448182730211097
NCOA4	chr10:46120477:A:G	LPS	CD4T	-0.0663195623956457	0.0805594870876582	0.301710825622745
NCOA4	chr10:46120477:A:G	Tcruzi	NK	-0.0136798043432213	0.0519374469358318	0.490750706599876
NCOA4	chr10:46120477:A:G	Tcruzi	CD8T	-0.0360530784277903	0.0577067901723638	0.371132026572211
NCOA4	chr10:46120477:A:G	Tcruzi	monocyte	0.0251513055326098	0.0625895771767169	0.462015423022732
NCOA4	chr10:46120477:A:G	Tcruzi	B	-0.0284619669829808	0.0571144627650273	0.41603158983722
NCOA4	chr10:46120477:A:G	Tcruzi	CD4T	-0.0846589369145036	0.0955808700675188	0.27582488125975
NCOA7	chr6:125689933:C:T	NI	NK	0.133403552331175	0.0497946041390706	0.00301277580388689
NCOA7	chr6:125689933:C:T	NI	CD8T	0.159313387543285	0.0466622630260092	0.000279307336513501
NCOA7	chr6:125689933:C:T	NI	monocyte	-0.0494620730395366	0.040833088749812	0.112147679053738
NCOA7	chr6:125689933:C:T	NI	B	-0.074391441892862	0.0502302367948246	0.0658909147812176
NCOA7	chr6:125689933:C:T	NI	CD4T	0.205905401396931	0.050544528120798	7.93441655033096e-06
NCOA7	chr6:125689933:C:T	IAV	NK	0.118617433366283	0.0475278148378293	0.00479606940198641
NCOA7	chr6:125689933:C:T	IAV	CD8T	0.0882255251072988	0.0449608607116382	0.025630152366736
NCOA7	chr6:125689933:C:T	IAV	monocyte	-0.0124912927349843	0.0293780861916475	0.333670591621468
NCOA7	chr6:125689933:C:T	IAV	B	-0.11184435454663	0.0497097998744049	0.00797856019020327
NCOA7	chr6:125689933:C:T	IAV	CD4T	0.0944402057198366	0.0390073943355587	0.00861939564322299
NCOA7	chr6:125689933:C:T	LPS	NK	0.12042169034885	0.0494385886194709	0.00675929254242631
NCOA7	chr6:125689933:C:T	LPS	CD8T	0.134453277733597	0.0458717512813159	0.00131061480723493
NCOA7	chr6:125689933:C:T	LPS	monocyte	-0.082005162528341	0.0371164976286125	0.0128430994594492
NCOA7	chr6:125689933:C:T	LPS	B	-0.0477731770672057	0.0487644874023621	0.161335268900861
NCOA7	chr6:125689933:C:T	LPS	CD4T	0.135671699297298	0.0417667085340225	0.000590803041138844
NCOA7	chr6:125689933:C:T	Tcruzi	NK	0.152488452503902	0.0530083519198411	0.0012521931605823
NCOA7	chr6:125689933:C:T	Tcruzi	CD8T	0.126354874397095	0.0443608666983163	0.0028285295172943
NCOA7	chr6:125689933:C:T	Tcruzi	monocyte	-0.0967963528328606	0.0474940287495867	0.0174971935958907
NCOA7	chr6:125689933:C:T	Tcruzi	B	-0.0759004981916692	0.0501140914586484	0.0604798696937742
NCOA7	chr6:125689933:C:T	Tcruzi	CD4T	0.16819020100712	0.0468471777127959	0.000135925308559886
NCOA7	chr6:125779052:G:A	NI	NK	-0.117625777570995	0.0479620628477425	0.00681088820803921
NCOA7	chr6:125779052:G:A	NI	CD8T	-0.15819616489561	0.0452576957429452	0.000341948855936081
NCOA7	chr6:125779052:G:A	NI	monocyte	0.145317967864527	0.0412141067996244	0.000135347351683628
NCOA7	chr6:125779052:G:A	NI	B	0.0305087431336691	0.0486175616061967	0.265723107114372
NCOA7	chr6:125779052:G:A	NI	CD4T	-0.267402220424334	0.050922931543103	5.47704070985589e-09
NCOA7	chr6:125779052:G:A	IAV	NK	-0.100639618281528	0.0452435328687993	0.0124731305902799
NCOA7	chr6:125779052:G:A	IAV	CD8T	-0.131219331348046	0.0458766090920129	0.00135380421038667
NCOA7	chr6:125779052:G:A	IAV	monocyte	0.0715300390160267	0.0284759588738251	0.00595504957659735
NCOA7	chr6:125779052:G:A	IAV	B	0.0550379204479199	0.0452510961085715	0.108423287872191
NCOA7	chr6:125779052:G:A	IAV	CD4T	-0.151784347233114	0.0382410703115657	4.78146033262572e-05
NCOA7	chr6:125779052:G:A	LPS	NK	-0.124191378901504	0.0483666602106716	0.00452478818661306
NCOA7	chr6:125779052:G:A	LPS	CD8T	-0.147701973371545	0.0449344827298765	0.000410227759674142
NCOA7	chr6:125779052:G:A	LPS	monocyte	0.0604000191168876	0.0359979578309774	0.0468695666913643
NCOA7	chr6:125779052:G:A	LPS	B	0.0120169907762674	0.0478054583128697	0.399637109487703
NCOA7	chr6:125779052:G:A	LPS	CD4T	-0.18380302863452	0.0409090325278864	4.36622926769381e-06
NCOA7	chr6:125779052:G:A	Tcruzi	NK	-0.133485387905592	0.0506735097255397	0.00345196412072324
NCOA7	chr6:125779052:G:A	Tcruzi	CD8T	-0.130822033184542	0.0438573795960676	0.00224462138539527
NCOA7	chr6:125779052:G:A	Tcruzi	monocyte	0.116501196672534	0.0455447873266736	0.00471400973850365
NCOA7	chr6:125779052:G:A	Tcruzi	B	0.0455620223484923	0.0492064320622724	0.175864779189664
NCOA7	chr6:125779052:G:A	Tcruzi	CD4T	-0.218168507661293	0.0462484839515073	1.02804703716597e-06
NCOA7	chr6:125789302:G:A	NI	NK	-0.168820737541527	0.11964616925479	0.0634376362870655
NCOA7	chr6:125789302:G:A	NI	CD8T	-0.216125117149612	0.122638104940611	0.0319747159529856
NCOA7	chr6:125789302:G:A	NI	monocyte	-0.00496135366395451	0.106045423822148	0.4794543031508
NCOA7	chr6:125789302:G:A	NI	B	-0.298481036432495	0.154902187340035	0.0177045592916921
NCOA7	chr6:125789302:G:A	NI	CD4T	-0.251085751716602	0.137182778858143	0.0299050059054926
NCOA7	chr6:125789302:G:A	IAV	NK	-0.120291905863216	0.103742678827387	0.111531075350865
NCOA7	chr6:125789302:G:A	IAV	CD8T	-0.123706153518622	0.0967706807036634	0.0879678284273507
NCOA7	chr6:125789302:G:A	IAV	monocyte	0.052557732329676	0.0849027571160725	0.279811313825131
NCOA7	chr6:125789302:G:A	IAV	B	-0.277946102429602	0.149072283940642	0.0168471278524552
NCOA7	chr6:125789302:G:A	IAV	CD4T	-0.210412847179981	0.11404857041879	0.0293865543552926
NCOA7	chr6:125789302:G:A	LPS	NK	-0.14476747712268	0.113121545848314	0.0883272131837958
NCOA7	chr6:125789302:G:A	LPS	CD8T	-0.153425712428842	0.103854961973071	0.0622079087469956
NCOA7	chr6:125789302:G:A	LPS	monocyte	0.0156609371528017	0.099939322355108	0.447121059012753
NCOA7	chr6:125789302:G:A	LPS	B	-0.301726294829089	0.156146630818233	0.0170223171728194
NCOA7	chr6:125789302:G:A	LPS	CD4T	-0.184193521275994	0.116487518211573	0.0563835458773707
NCOA7	chr6:125789302:G:A	Tcruzi	NK	-0.134755901275911	0.114816808420125	0.109325432258608
NCOA7	chr6:125789302:G:A	Tcruzi	CD8T	-0.213821568422539	0.119606207743046	0.0294462042533232
NCOA7	chr6:125789302:G:A	Tcruzi	monocyte	0.00430959789570418	0.107652186944118	0.493827060786633
NCOA7	chr6:125789302:G:A	Tcruzi	B	-0.296748884780961	0.155405281891078	0.0168487440674781
NCOA7	chr6:125789302:G:A	Tcruzi	CD4T	-0.212624196896872	0.124064388434715	0.0412535215443802
NCOA7	chr6:125834091:A:G	NI	NK	-0.334246281226175	0.0605158971889885	4.97471424054652e-08
NCOA7	chr6:125834091:A:G	NI	CD8T	-0.342102738007383	0.0559186689113518	3.21302384698186e-09
NCOA7	chr6:125834091:A:G	NI	monocyte	0.224399403648345	0.0448473215112139	2.05790335791239e-07
NCOA7	chr6:125834091:A:G	NI	B	0.0474387095610625	0.0594444184957959	0.212419655714826
NCOA7	chr6:125834091:A:G	NI	CD4T	-0.537296897806846	0.0550849909720531	0
NCOA7	chr6:125834091:A:G	IAV	NK	-0.294581366361809	0.0572052070685918	2.08648675337209e-07
NCOA7	chr6:125834091:A:G	IAV	CD8T	-0.21234929281047	0.060104781503494	0.000400670730058117
NCOA7	chr6:125834091:A:G	IAV	monocyte	0.0909368669351863	0.0310186645601099	0.00169076588862938
NCOA7	chr6:125834091:A:G	IAV	B	0.0630135417464894	0.0540327534693608	0.120754304442444
NCOA7	chr6:125834091:A:G	IAV	CD4T	-0.277092337325493	0.0442034236328375	5.61095614415308e-10
NCOA7	chr6:125834091:A:G	LPS	NK	-0.397862913593406	0.0623291910477519	2.7069568808713e-11
NCOA7	chr6:125834091:A:G	LPS	CD8T	-0.324769329365804	0.0571069253838772	1.29255404157647e-08
NCOA7	chr6:125834091:A:G	LPS	monocyte	0.0489626690908819	0.0401982507323412	0.111629361560585
NCOA7	chr6:125834091:A:G	LPS	B	0.00495479873359431	0.0588626192465161	0.466173104052748
NCOA7	chr6:125834091:A:G	LPS	CD4T	-0.413035220942799	0.0459363149714111	0
NCOA7	chr6:125834091:A:G	Tcruzi	NK	-0.433365380369756	0.0675420191563349	6.24911233870762e-12
NCOA7	chr6:125834091:A:G	Tcruzi	CD8T	-0.31421670737122	0.0548680795093911	3.26708845532764e-08
NCOA7	chr6:125834091:A:G	Tcruzi	monocyte	0.162920062214055	0.0547897876099529	0.0014363735796455
NCOA7	chr6:125834091:A:G	Tcruzi	B	0.0276063883098345	0.0616404784788167	0.327417641512954
NCOA7	chr6:125834091:A:G	Tcruzi	CD4T	-0.455394912158449	0.054821173969924	3.33066907387547e-16
NCOA7	chr6:125911302:C:T	NI	NK	-0.0757423054051187	0.093994661905035	0.236156810097951
NCOA7	chr6:125911302:C:T	NI	CD8T	-0.0691514888854757	0.0929523010576539	0.255960140678025
NCOA7	chr6:125911302:C:T	NI	monocyte	-0.0945956528416351	0.103706097269846	0.205694270329194
NCOA7	chr6:125911302:C:T	NI	B	-0.125108748861254	0.117982083758791	0.159913574240738
NCOA7	chr6:125911302:C:T	NI	CD4T	-0.151180127349658	0.134283940825455	0.14988466528718
NCOA7	chr6:125911302:C:T	IAV	NK	-0.0477163707305985	0.0812188467781503	0.302511738322942
NCOA7	chr6:125911302:C:T	IAV	CD8T	-0.0461234913961187	0.0752908958181573	0.290821625797859
NCOA7	chr6:125911302:C:T	IAV	monocyte	-0.0395282348515117	0.0708371638998862	0.326947820190464
NCOA7	chr6:125911302:C:T	IAV	B	-0.118260293657047	0.111639618784138	0.151593380519444
NCOA7	chr6:125911302:C:T	IAV	CD4T	-0.102620461119417	0.0987392762079527	0.180856505362509
NCOA7	chr6:125911302:C:T	LPS	NK	-0.0822661185091493	0.0967837270879568	0.219115663409601
NCOA7	chr6:125911302:C:T	LPS	CD8T	-0.0682993906069526	0.083999461998108	0.234716866543255
NCOA7	chr6:125911302:C:T	LPS	monocyte	-0.0462873651451311	0.0881416712822515	0.331947086856204
NCOA7	chr6:125911302:C:T	LPS	B	-0.152608674627864	0.138431713715769	0.136964371006306
NCOA7	chr6:125911302:C:T	LPS	CD4T	-0.111317228165259	0.107199545492552	0.180793246858453
NCOA7	chr6:125911302:C:T	Tcruzi	NK	-0.0538723670594233	0.0888880338233713	0.29728207234577
NCOA7	chr6:125911302:C:T	Tcruzi	CD8T	-0.09025077792199	0.0950524029686659	0.199840183075524
NCOA7	chr6:125911302:C:T	Tcruzi	monocyte	-0.0929805517018731	0.104913937780922	0.215992496688177
NCOA7	chr6:125911302:C:T	Tcruzi	B	-0.137486402127863	0.126381421533848	0.14381235179369
NCOA7	chr6:125911302:C:T	Tcruzi	CD4T	-0.145830206715849	0.128682792751295	0.14995617778373
NCOA7	chr6:126031440:A:G	NI	NK	0.00611991039686874	0.0402539321041815	0.613528540081532
NCOA7	chr6:126031440:A:G	NI	CD8T	0.00829017857742996	0.0436614157460531	0.604161529174744
NCOA7	chr6:126031440:A:G	NI	monocyte	0.00277963604158939	0.0470727801949667	0.60958493310421
NCOA7	chr6:126031440:A:G	NI	B	0.0240323691469897	0.0533586499177556	0.516509664590116
NCOA7	chr6:126031440:A:G	NI	CD4T	-0.000158769532619932	0.0520753711033471	0.647699982205322
NCOA7	chr6:126031440:A:G	IAV	NK	0.0108642590793176	0.0391983509048588	0.577214028764635
NCOA7	chr6:126031440:A:G	IAV	CD8T	0.00644452517434702	0.0345400731572067	0.603638531620809
NCOA7	chr6:126031440:A:G	IAV	monocyte	0.0123900949472749	0.0372365936079869	0.558671409522932
NCOA7	chr6:126031440:A:G	IAV	B	0.0179345823305434	0.0433551282774976	0.529943415570818
NCOA7	chr6:126031440:A:G	IAV	CD4T	0.00866218944572645	0.0430907066771473	0.600791538191473
NCOA7	chr6:126031440:A:G	LPS	NK	0.00641721026591555	0.0403800841652483	0.604246609427223
NCOA7	chr6:126031440:A:G	LPS	CD8T	0.00688231204233325	0.0383555183890289	0.599881284820184
NCOA7	chr6:126031440:A:G	LPS	monocyte	0.0262885875694948	0.0544978662014733	0.482239435491302
NCOA7	chr6:126031440:A:G	LPS	B	0.0181296608741492	0.0477078283699838	0.535941283507485
NCOA7	chr6:126031440:A:G	LPS	CD4T	0.00818361102808493	0.0472393268313811	0.602782803646041
NCOA7	chr6:126031440:A:G	Tcruzi	NK	0.010540877842548	0.04297952099639	0.586059445061714
NCOA7	chr6:126031440:A:G	Tcruzi	CD8T	0.00563214184583381	0.0415442608347406	0.616979558274411
NCOA7	chr6:126031440:A:G	Tcruzi	monocyte	0.000598187642429421	0.046371382010544	0.638869079239178
NCOA7	chr6:126031440:A:G	Tcruzi	B	0.018644520233345	0.0470436253839258	0.534663990939081
NCOA7	chr6:126031440:A:G	Tcruzi	CD4T	0.000436920912391304	0.0486114112709418	0.651473058893069
NCOR2	chr12:124247486:T:C	NI	NK	-0.0194127049723628	0.0798392251567775	0.506259138787268
NCOR2	chr12:124247486:T:C	NI	CD8T	-0.0297680408764963	0.088762130309216	0.482245434845843
NCOR2	chr12:124247486:T:C	NI	monocyte	-0.049228661954314	0.103645725532394	0.404423864257184
NCOR2	chr12:124247486:T:C	NI	B	0.0422257083475269	0.0992616422919679	0.450283680715225
NCOR2	chr12:124247486:T:C	NI	CD4T	0.021851293295011	0.102599194608933	0.520746898976668
NCOR2	chr12:124247486:T:C	IAV	NK	-0.0266204011208083	0.0777207308309489	0.473331695009643
NCOR2	chr12:124247486:T:C	IAV	CD8T	-0.0252382179927184	0.0725369408669567	0.473567420007855
NCOR2	chr12:124247486:T:C	IAV	monocyte	-0.0977611086089274	0.135827845353019	0.301694186522162
NCOR2	chr12:124247486:T:C	IAV	B	0.0210949249494871	0.079695877553649	0.50443871330187
NCOR2	chr12:124247486:T:C	IAV	CD4T	0.007427797106316	0.0856931055288087	0.564021308473357
NCOR2	chr12:124247486:T:C	LPS	NK	-0.0137023967378118	0.0780163168975626	0.522595752160297
NCOR2	chr12:124247486:T:C	LPS	CD8T	-0.0239422739945861	0.0776875752983429	0.486831463064621
NCOR2	chr12:124247486:T:C	LPS	monocyte	-0.0959127818213326	0.131762041588028	0.310985402287599
NCOR2	chr12:124247486:T:C	LPS	B	0.0482836498879809	0.104114155488094	0.433706358868883
NCOR2	chr12:124247486:T:C	LPS	CD4T	0.0291552859381863	0.100167948117985	0.499453362899261
NCOR2	chr12:124247486:T:C	Tcruzi	NK	-0.00835951858346422	0.0802658002566547	0.545288106136388
NCOR2	chr12:124247486:T:C	Tcruzi	CD8T	-0.0159703433825678	0.0789572447256724	0.523019510414541
NCOR2	chr12:124247486:T:C	Tcruzi	monocyte	-0.024101792792127	0.0942542333077644	0.478854897874647
NCOR2	chr12:124247486:T:C	Tcruzi	B	0.0356496237277873	0.0911920444415448	0.461543427073411
NCOR2	chr12:124247486:T:C	Tcruzi	CD4T	0.0297260472625985	0.100376676147235	0.49841023499311
NCOR2	chr12:124305648:G:A	NI	NK	0.0555883640886459	0.0606071037831845	0.186337974971125
NCOR2	chr12:124305648:G:A	NI	CD8T	0.0180638097789684	0.0581794534926787	0.377260549189561
NCOR2	chr12:124305648:G:A	NI	monocyte	0.130427862484031	0.0833036671132235	0.0553690070062241
NCOR2	chr12:124305648:G:A	NI	B	0.139278121321237	0.0820420241884192	0.0495368694965941
NCOR2	chr12:124305648:G:A	NI	CD4T	0.0115621042533144	0.0706330885765108	0.433400770003874
NCOR2	chr12:124305648:G:A	IAV	NK	0.0387051905650572	0.0544245603828376	0.245768761020028
NCOR2	chr12:124305648:G:A	IAV	CD8T	0.0154560677060579	0.0509027461401	0.37546165457725
NCOR2	chr12:124305648:G:A	IAV	monocyte	0.0639478301261522	0.0600484392555429	0.151896208720528
NCOR2	chr12:124305648:G:A	IAV	B	0.122170851810824	0.0745189157282858	0.0510414268254926
NCOR2	chr12:124305648:G:A	IAV	CD4T	0.0120997440550929	0.0611653063315498	0.419876918047505
NCOR2	chr12:124305648:G:A	LPS	NK	0.0433610621828111	0.0576796946523063	0.23339409656041
NCOR2	chr12:124305648:G:A	LPS	CD8T	0.0573078079931464	0.0571154820551444	0.162599058312525
NCOR2	chr12:124305648:G:A	LPS	monocyte	0.0560572362054574	0.0650132809752625	0.204320122557172
NCOR2	chr12:124305648:G:A	LPS	B	0.148311438525116	0.0850833620939319	0.0450999612248725
NCOR2	chr12:124305648:G:A	LPS	CD4T	0.0134602247188368	0.0649106701402468	0.418073799197911
NCOR2	chr12:124305648:G:A	Tcruzi	NK	0.0453280537369472	0.061089547308295	0.235927132042568
NCOR2	chr12:124305648:G:A	Tcruzi	CD8T	0.0520885050206257	0.0572458043466853	0.192080283052215
NCOR2	chr12:124305648:G:A	Tcruzi	monocyte	0.0757661589435945	0.0674249481392282	0.140210710046287
NCOR2	chr12:124305648:G:A	Tcruzi	B	0.136929611882443	0.0804649665918416	0.047790682649837
NCOR2	chr12:124305648:G:A	Tcruzi	CD4T	0.0332012335387041	0.0653157037066256	0.31637115708773
NCOR2	chr12:124334914:C:A	NI	NK	-0.0182913918353211	0.0621721456327169	0.535938861231207
NCOR2	chr12:124334914:C:A	NI	CD8T	-0.0200035546330049	0.0691998817010782	0.539651703733164
NCOR2	chr12:124334914:C:A	NI	monocyte	-0.00756852779740539	0.0751620385090443	0.573332199230903
NCOR2	chr12:124334914:C:A	NI	B	-0.0277758279966227	0.075552196690614	0.51004892510467
NCOR2	chr12:124334914:C:A	NI	CD4T	-0.00932794660671775	0.0800806246563598	0.582576021285252
NCOR2	chr12:124334914:C:A	IAV	NK	-0.0150463062118664	0.0566979789450238	0.54494328503833
NCOR2	chr12:124334914:C:A	IAV	CD8T	-0.00869164026513583	0.0507547534746474	0.572524693200215
NCOR2	chr12:124334914:C:A	IAV	monocyte	-0.0010591341325595	0.06148700777232	0.619085365821647
NCOR2	chr12:124334914:C:A	IAV	B	-0.00840433734059899	0.0561025045442368	0.577631750482128
NCOR2	chr12:124334914:C:A	IAV	CD4T	0.00292351015078356	0.0696280350637734	0.629620134734998
NCOR2	chr12:124334914:C:A	LPS	NK	-0.0142929015699449	0.0600623691237547	0.549164785271958
NCOR2	chr12:124334914:C:A	LPS	CD8T	-0.0049081220704968	0.0566568870006946	0.591278966644867
NCOR2	chr12:124334914:C:A	LPS	monocyte	-0.0106850323405089	0.0739452203393406	0.572517054451912
NCOR2	chr12:124334914:C:A	LPS	B	-0.0170216068853579	0.0666727388724505	0.543961876189901
NCOR2	chr12:124334914:C:A	LPS	CD4T	-0.00341361645455787	0.0743982927127227	0.605635466208817
NCOR2	chr12:124334914:C:A	Tcruzi	NK	-0.030485357929806	0.0758504566231186	0.493052260177484
NCOR2	chr12:124334914:C:A	Tcruzi	CD8T	-0.0111641140581376	0.0623404287452858	0.569451207936555
NCOR2	chr12:124334914:C:A	Tcruzi	monocyte	-0.00236225093298448	0.0711678358673599	0.609640771854645
NCOR2	chr12:124334914:C:A	Tcruzi	B	-0.0265676939282987	0.071915750213802	0.507322153299953
NCOR2	chr12:124334914:C:A	Tcruzi	CD4T	-0.00755591650814821	0.0750115933349242	0.592760004933974
NCOR2	chr12:124345850:C:G	NI	NK	0.0196056393943118	0.0515500475732039	0.495075057522555
NCOR2	chr12:124345850:C:G	NI	CD8T	0.0312569335502552	0.0607155390407814	0.450777499560991
NCOR2	chr12:124345850:C:G	NI	monocyte	0.00886811711011945	0.063861452052473	0.553524361285147
NCOR2	chr12:124345850:C:G	NI	B	0.014636934014802	0.0553869178516866	0.534131055622805
NCOR2	chr12:124345850:C:G	NI	CD4T	0.0486022910074046	0.082466884581365	0.414897917676534
NCOR2	chr12:124345850:C:G	IAV	NK	0.017235933770452	0.0475789196965298	0.500495308718002
NCOR2	chr12:124345850:C:G	IAV	CD8T	0.0218294893895005	0.0464101236136628	0.464047953520116
NCOR2	chr12:124345850:C:G	IAV	monocyte	0.0134802601514339	0.0534653999266374	0.543184560689344
NCOR2	chr12:124345850:C:G	IAV	B	0.0030303059725778	0.0483075200583747	0.590577823672309
NCOR2	chr12:124345850:C:G	IAV	CD4T	0.0425972880127569	0.071247970508834	0.418872144729345
NCOR2	chr12:124345850:C:G	LPS	NK	0.0246204860233409	0.0542437185202092	0.466221686940415
NCOR2	chr12:124345850:C:G	LPS	CD8T	0.0306841157141888	0.0558851557761085	0.432402818418852
NCOR2	chr12:124345850:C:G	LPS	monocyte	0.0129127450622371	0.0622350580662805	0.544235044774197
NCOR2	chr12:124345850:C:G	LPS	B	0.0110453099424342	0.0545216417727873	0.546689331892804
NCOR2	chr12:124345850:C:G	LPS	CD4T	0.0444281125727381	0.0758570232544784	0.420325405195189
NCOR2	chr12:124345850:C:G	Tcruzi	NK	0.0219652810541936	0.0538873496881056	0.484305910167626
NCOR2	chr12:124345850:C:G	Tcruzi	CD8T	0.0356988312743331	0.0621339201701893	0.427074673569259
NCOR2	chr12:124345850:C:G	Tcruzi	monocyte	0.00682466832318125	0.060384808586377	0.577942044743945
NCOR2	chr12:124345850:C:G	Tcruzi	B	0.0191952327220413	0.0547153302618166	0.505500843403098
NCOR2	chr12:124345850:C:G	Tcruzi	CD4T	0.0499181689296183	0.0808287350754833	0.409585862798588
NCOR2	chr12:124398095:T:C	NI	NK	0.0528989784424052	0.072862241127854	0.326704418282944
NCOR2	chr12:124398095:T:C	NI	CD8T	0.0403696859691519	0.0665332453969381	0.37649292726588
NCOR2	chr12:124398095:T:C	NI	monocyte	0.0473402625447689	0.0807199709236222	0.365669756343766
NCOR2	chr12:124398095:T:C	NI	B	0.0382454293214349	0.0692195120169949	0.394682801731206
NCOR2	chr12:124398095:T:C	NI	CD4T	0.0506048018344222	0.0827979530052665	0.370005715688119
NCOR2	chr12:124398095:T:C	IAV	NK	0.0531413285061669	0.0714192080010022	0.316294618007483
NCOR2	chr12:124398095:T:C	IAV	CD8T	0.0366733837310991	0.0563538600678771	0.356794541145811
NCOR2	chr12:124398095:T:C	IAV	monocyte	0.0435424234670813	0.0693519705451397	0.367619230079195
NCOR2	chr12:124398095:T:C	IAV	B	0.0220748109243208	0.0569982938951756	0.446803703325023
NCOR2	chr12:124398095:T:C	IAV	CD4T	0.0407638053386363	0.0697149561988241	0.384387824008911
NCOR2	chr12:124398095:T:C	LPS	NK	0.0456102120136212	0.0666278369641059	0.34181359462321
NCOR2	chr12:124398095:T:C	LPS	CD8T	0.0534688214789355	0.0704845468270925	0.313514759053535
NCOR2	chr12:124398095:T:C	LPS	monocyte	0.064890283756999	0.0892581717950367	0.318803079456688
NCOR2	chr12:124398095:T:C	LPS	B	0.0272951229449652	0.0644558766656557	0.431651370377293
NCOR2	chr12:124398095:T:C	LPS	CD4T	0.0487211073360726	0.0776863423749543	0.367130954989094
NCOR2	chr12:124398095:T:C	Tcruzi	NK	0.0441757730003207	0.0673071147403291	0.354859076261302
NCOR2	chr12:124398095:T:C	Tcruzi	CD8T	0.0473671827872618	0.0679532060771718	0.34552792480985
NCOR2	chr12:124398095:T:C	Tcruzi	monocyte	0.0511234216671287	0.07931801812448	0.359883335918033
NCOR2	chr12:124398095:T:C	Tcruzi	B	0.0338578213422502	0.0644273597632135	0.402719086059334
NCOR2	chr12:124398095:T:C	Tcruzi	CD4T	0.0394263918006671	0.0748191691426788	0.402036690761587
NCOR2	chr12:124426583:G:C	NI	NK	0.00942248234454148	0.0399047211204854	0.604388480378213
NCOR2	chr12:124426583:G:C	NI	CD8T	0.00820751888232895	0.0434287605004927	0.617518936190919
NCOR2	chr12:124426583:G:C	NI	monocyte	0.00356724264048448	0.0504699635328652	0.620806674153661
NCOR2	chr12:124426583:G:C	NI	B	0.00256139220780467	0.041945838747477	0.653415484140564
NCOR2	chr12:124426583:G:C	NI	CD4T	0.0108304819150617	0.0547016124576987	0.603948277627766
NCOR2	chr12:124426583:G:C	IAV	NK	0.00466085474781001	0.0351462170683302	0.633424200598376
NCOR2	chr12:124426583:G:C	IAV	CD8T	0.00473161591617648	0.0326432314688554	0.629576836905225
NCOR2	chr12:124426583:G:C	IAV	monocyte	0.00532510969427091	0.0403077305241	0.634062009550591
NCOR2	chr12:124426583:G:C	IAV	B	0.00513372321186934	0.0365251569739391	0.632048912937171
NCOR2	chr12:124426583:G:C	IAV	CD4T	0.0132619953128159	0.0476572390550697	0.591405164404831
NCOR2	chr12:124426583:G:C	LPS	NK	0.00497413156749209	0.0381853208895234	0.628318714143815
NCOR2	chr12:124426583:G:C	LPS	CD8T	0.0047346896668106	0.037254966075031	0.628447483095993
NCOR2	chr12:124426583:G:C	LPS	monocyte	0.00811532302802023	0.0490654322878038	0.608850345844267
NCOR2	chr12:124426583:G:C	LPS	B	0.00484129626919256	0.041933999507125	0.633201948961952
NCOR2	chr12:124426583:G:C	LPS	CD4T	0.0126154890719963	0.0515306545944785	0.595762505240132
NCOR2	chr12:124426583:G:C	Tcruzi	NK	0.00405250591416605	0.0391077925091945	0.639150660990203
NCOR2	chr12:124426583:G:C	Tcruzi	CD8T	0.00804427074022393	0.0418310204028583	0.614471294907909
NCOR2	chr12:124426583:G:C	Tcruzi	monocyte	0.00667002532227704	0.0475107193303338	0.624985566953683
NCOR2	chr12:124426583:G:C	Tcruzi	B	0.00490092299831213	0.0401493775283599	0.635015932533757
NCOR2	chr12:124426583:G:C	Tcruzi	CD4T	0.0107796718364598	0.0512923880804435	0.60915823719078
NCOR2	chr12:124430521:T:C	NI	NK	0.0219723108460191	0.040906945216008	0.407012275203197
NCOR2	chr12:124430521:T:C	NI	CD8T	0.000554255104901477	0.0379963162647491	0.584508517709817
NCOR2	chr12:124430521:T:C	NI	monocyte	0.0498426557412368	0.0561129696257668	0.269210913692761
NCOR2	chr12:124430521:T:C	NI	B	-0.00419444257636066	0.041092185593637	0.570442909495987
NCOR2	chr12:124430521:T:C	NI	CD4T	-0.0147852579726479	0.0493925192504139	0.494731552875933
NCOR2	chr12:124430521:T:C	IAV	NK	0.0194276204812491	0.0373236461549289	0.412097600632761
NCOR2	chr12:124430521:T:C	IAV	CD8T	0.00138272499673576	0.0315070317350396	0.570981100564795
NCOR2	chr12:124430521:T:C	IAV	monocyte	0.0466721540121365	0.0489236111266996	0.265475376033611
NCOR2	chr12:124430521:T:C	IAV	B	0.00408658428295758	0.0357388368454405	0.550599179759249
NCOR2	chr12:124430521:T:C	IAV	CD4T	-0.0103632336373799	0.0416816008291464	0.518971482423969
NCOR2	chr12:124430521:T:C	LPS	NK	0.0131580596298012	0.0373244281261835	0.465330288251109
NCOR2	chr12:124430521:T:C	LPS	CD8T	0.00606073464332412	0.0343268286777489	0.527993721632049
NCOR2	chr12:124430521:T:C	LPS	monocyte	0.0562567431058531	0.0566187669671123	0.248679408782597
NCOR2	chr12:124430521:T:C	LPS	B	-0.000686238363674049	0.0401231566735072	0.590149740206645
NCOR2	chr12:124430521:T:C	LPS	CD4T	-0.0117269597854514	0.0451462141698522	0.512136241083819
NCOR2	chr12:124430521:T:C	Tcruzi	NK	0.0213995673796221	0.0415828204545482	0.413168507712438
NCOR2	chr12:124430521:T:C	Tcruzi	CD8T	0.000551086220861053	0.0364738929578699	0.582889352181803
NCOR2	chr12:124430521:T:C	Tcruzi	monocyte	0.069200210934349	0.0645810328297382	0.222122259494155
NCOR2	chr12:124430521:T:C	Tcruzi	B	-0.00754291833119908	0.0400971780762812	0.542688969140056
NCOR2	chr12:124430521:T:C	Tcruzi	CD4T	-0.00861193418506071	0.0448556608371634	0.534873088089606
NCOR2	chr12:124472117:G:C	NI	NK	-0.207638325310802	0.115324666000263	0.0321309724244095
NCOR2	chr12:124472117:G:C	NI	CD8T	-0.125737492714435	0.107200804926065	0.118506990944289
NCOR2	chr12:124472117:G:C	NI	monocyte	-0.250180408804866	0.121872318133335	0.0246402526159969
NCOR2	chr12:124472117:G:C	NI	B	-0.0251718544998352	0.117944207767685	0.418010283714522
NCOR2	chr12:124472117:G:C	NI	CD4T	0.158382919392531	0.130692528354466	0.111879207997656
NCOR2	chr12:124472117:G:C	IAV	NK	-0.163532586432576	0.103510329089098	0.0549478799771095
NCOR2	chr12:124472117:G:C	IAV	CD8T	-0.114376670572827	0.0997279019495187	0.121320516444771
NCOR2	chr12:124472117:G:C	IAV	monocyte	-0.29705415337327	0.107008171999449	0.00628974782440384
NCOR2	chr12:124472117:G:C	IAV	B	0.0107988558817371	0.108608343793627	0.467636492913156
NCOR2	chr12:124472117:G:C	IAV	CD4T	0.0259556041667791	0.109620088919981	0.407849367725208
NCOR2	chr12:124472117:G:C	LPS	NK	-0.160057215422743	0.10906760873958	0.06982472097549
NCOR2	chr12:124472117:G:C	LPS	CD8T	-0.106557308185213	0.102528485918528	0.146666100235873
NCOR2	chr12:124472117:G:C	LPS	monocyte	-0.589895568620606	0.13442340410404	2.72545380342049e-06
NCOR2	chr12:124472117:G:C	LPS	B	0.0319351554269431	0.117872930543114	0.401078139520486
NCOR2	chr12:124472117:G:C	LPS	CD4T	0.131799233538398	0.119525333019206	0.135424955954425
NCOR2	chr12:124472117:G:C	Tcruzi	NK	-0.208591795493983	0.118917597936252	0.0356965008480679
NCOR2	chr12:124472117:G:C	Tcruzi	CD8T	-0.0178420074421478	0.0994937192477225	0.424402792123817
NCOR2	chr12:124472117:G:C	Tcruzi	monocyte	-0.298755538787835	0.113912807294681	0.00823495954415476
NCOR2	chr12:124472117:G:C	Tcruzi	B	0.0204125270866821	0.113052526621724	0.435073325981295
NCOR2	chr12:124472117:G:C	Tcruzi	CD4T	0.148134737218029	0.122657322735076	0.112632410034088
NCOR2	chr12:124479834:T:G	NI	NK	0.0407341168304952	0.0736240593852886	0.410081185714225
NCOR2	chr12:124479834:T:G	NI	CD8T	0.0443733110864654	0.078673306167282	0.410595205165164
NCOR2	chr12:124479834:T:G	NI	monocyte	-0.0146984123780594	0.0785729800726728	0.53220677642064
NCOR2	chr12:124479834:T:G	NI	B	-0.00367055765229031	0.0680701515396381	0.603257731218202
NCOR2	chr12:124479834:T:G	NI	CD4T	0.0355725874812812	0.0870425637965504	0.459437659917378
NCOR2	chr12:124479834:T:G	IAV	NK	0.0311967112986801	0.0638721582866181	0.43507342092631
NCOR2	chr12:124479834:T:G	IAV	CD8T	0.0382394143566885	0.0660968222267727	0.398248854546823
NCOR2	chr12:124479834:T:G	IAV	monocyte	-0.0142836467282778	0.0654317176996161	0.539785977475022
NCOR2	chr12:124479834:T:G	IAV	B	-0.00437600975511016	0.0594223346292633	0.59664741307402
NCOR2	chr12:124479834:T:G	IAV	CD4T	0.0238434913375903	0.0716295188970703	0.489819699315321
NCOR2	chr12:124479834:T:G	LPS	NK	0.0409666777903303	0.074181171423684	0.406621892517489
NCOR2	chr12:124479834:T:G	LPS	CD8T	0.0481494996380567	0.0780496126511253	0.380323156670226
NCOR2	chr12:124479834:T:G	LPS	monocyte	-0.025841211675383	0.0811172908067642	0.497069035716693
NCOR2	chr12:124479834:T:G	LPS	B	0.00484069492757491	0.0662671820127441	0.573176599538572
NCOR2	chr12:124479834:T:G	LPS	CD4T	0.0276296954159504	0.0788666590655889	0.480849428848693
NCOR2	chr12:124479834:T:G	Tcruzi	NK	0.0500607030455509	0.0834246766016027	0.38659760292417
NCOR2	chr12:124479834:T:G	Tcruzi	CD8T	0.0561296783422631	0.0876841385169391	0.374862245771992
NCOR2	chr12:124479834:T:G	Tcruzi	monocyte	-0.0196584028511374	0.0766866299558507	0.524536416447322
NCOR2	chr12:124479834:T:G	Tcruzi	B	-0.0055518303904917	0.0650872196822545	0.592459497612808
NCOR2	chr12:124479834:T:G	Tcruzi	CD4T	0.0342238876947229	0.0819354516237911	0.461815850098713
NCOR2	chr12:124491202:A:G	NI	NK	0.0243705567039183	0.0591692447511432	0.500604363015325
NCOR2	chr12:124491202:A:G	NI	CD8T	0.0217161236048421	0.0619306902228999	0.524042942680638
NCOR2	chr12:124491202:A:G	NI	monocyte	-0.00866393004447885	0.0681142482991496	0.57761814125573
NCOR2	chr12:124491202:A:G	NI	B	0.0237305214129779	0.0635503722126573	0.51507109577863
NCOR2	chr12:124491202:A:G	NI	CD4T	0.00953793282417518	0.0713908004592744	0.581310200467611
NCOR2	chr12:124491202:A:G	IAV	NK	0.0197193825682281	0.0526330869406699	0.514137275450833
NCOR2	chr12:124491202:A:G	IAV	CD8T	0.0204277697615144	0.0507321868912077	0.503913911178606
NCOR2	chr12:124491202:A:G	IAV	monocyte	-0.00341158758798182	0.0546689895747107	0.620151816921943
NCOR2	chr12:124491202:A:G	IAV	B	0.0203801418985154	0.0550197941637788	0.515795394715209
NCOR2	chr12:124491202:A:G	IAV	CD4T	0.00830396455275146	0.0602559855887517	0.588030657808091
NCOR2	chr12:124491202:A:G	LPS	NK	0.017904817740925	0.054703213938716	0.525432297682382
NCOR2	chr12:124491202:A:G	LPS	CD8T	0.0202910769573876	0.0550251946412088	0.512693933129159
NCOR2	chr12:124491202:A:G	LPS	monocyte	-0.00436314967799394	0.0651357830818926	0.606833836209476
NCOR2	chr12:124491202:A:G	LPS	B	0.0252393992818433	0.064524861098278	0.50398581037027
NCOR2	chr12:124491202:A:G	LPS	CD4T	0.00864341356899871	0.0663668593113677	0.585797964873546
NCOR2	chr12:124491202:A:G	Tcruzi	NK	0.0246951774860183	0.0608499643207668	0.501172392508389
NCOR2	chr12:124491202:A:G	Tcruzi	CD8T	0.0175998906575231	0.0577463769288166	0.536807715103046
NCOR2	chr12:124491202:A:G	Tcruzi	monocyte	-0.00847534843159405	0.0649516455895246	0.595964158686486
NCOR2	chr12:124491202:A:G	Tcruzi	B	0.0203552295694018	0.0589291543498186	0.523096558686954
NCOR2	chr12:124491202:A:G	Tcruzi	CD4T	0.011712411067352	0.0674236630427851	0.576583272291675
NCOR2	chr12:124499661:C:T	NI	NK	-0.0386235010811915	0.0735645041994282	0.435909221548549
NCOR2	chr12:124499661:C:T	NI	CD8T	-0.0230601316533549	0.0648417552326957	0.503388456762429
NCOR2	chr12:124499661:C:T	NI	monocyte	-0.00103556024151207	0.0726641062936455	0.587690076517649
NCOR2	chr12:124499661:C:T	NI	B	-0.0268746026515496	0.0688285881903837	0.490395067211443
NCOR2	chr12:124499661:C:T	NI	CD4T	-0.00123171594442098	0.0785639510884384	0.594056252237484
NCOR2	chr12:124499661:C:T	IAV	NK	-0.0313881526239275	0.0634099958905024	0.44988937539656
NCOR2	chr12:124499661:C:T	IAV	CD8T	-0.01985301569651	0.0521744749751199	0.492387822492372
NCOR2	chr12:124499661:C:T	IAV	monocyte	-0.00899551193853807	0.0595810161592875	0.569801498859639
NCOR2	chr12:124499661:C:T	IAV	B	-0.020308124614789	0.0581088811502838	0.502977010073159
NCOR2	chr12:124499661:C:T	IAV	CD4T	-0.0212488013218987	0.0675207060313682	0.517078803139562
NCOR2	chr12:124499661:C:T	LPS	NK	-0.0466221063268798	0.0827311958395243	0.409266296734262
NCOR2	chr12:124499661:C:T	LPS	CD8T	-0.0153308453911103	0.0553882974924393	0.519290712006083
NCOR2	chr12:124499661:C:T	LPS	monocyte	-0.00983654235056133	0.0695320158361812	0.560706163185699
NCOR2	chr12:124499661:C:T	LPS	B	-0.029173072197839	0.0698862458946318	0.47575681365975
NCOR2	chr12:124499661:C:T	LPS	CD4T	-0.0213721728431306	0.0730975121357496	0.519370113803076
NCOR2	chr12:124499661:C:T	Tcruzi	NK	-0.0364809557112189	0.0723609355072458	0.444358549162251
NCOR2	chr12:124499661:C:T	Tcruzi	CD8T	-0.0115083309464377	0.0595192987445008	0.547496055253196
NCOR2	chr12:124499661:C:T	Tcruzi	monocyte	-0.0121914516399047	0.0688140065719424	0.557912198985301
NCOR2	chr12:124499661:C:T	Tcruzi	B	-0.031228693483517	0.069938338999217	0.468169510716434
NCOR2	chr12:124499661:C:T	Tcruzi	CD4T	-0.00885094697878892	0.0717703035948801	0.57035985705283
NCOR2	chr12:124523381:G:C	NI	NK	0.017375425629744	0.0588204298783555	0.529120471898641
NCOR2	chr12:124523381:G:C	NI	CD8T	0.0334810930960848	0.0736569892262679	0.475416890622123
NCOR2	chr12:124523381:G:C	NI	monocyte	0.00629972418363169	0.0725485910197066	0.576239187667
NCOR2	chr12:124523381:G:C	NI	B	0.0135107654294942	0.0636160770641894	0.556407097363084
NCOR2	chr12:124523381:G:C	NI	CD4T	0.041349014704703	0.0913468615942203	0.468404588940693
NCOR2	chr12:124523381:G:C	IAV	NK	0.0136570216365946	0.0535089994729243	0.54145276675667
NCOR2	chr12:124523381:G:C	IAV	CD8T	0.0171134669829404	0.0512535805429432	0.515604232286469
NCOR2	chr12:124523381:G:C	IAV	monocyte	-0.00574433101296216	0.0606978017852562	0.606786703357237
NCOR2	chr12:124523381:G:C	IAV	B	0.0110881099743359	0.0547536286344712	0.559734152101103
NCOR2	chr12:124523381:G:C	IAV	CD4T	0.0335355197512479	0.0764175219173802	0.48097811110716
NCOR2	chr12:124523381:G:C	LPS	NK	0.0121011166372866	0.0573227795196396	0.549956491265444
NCOR2	chr12:124523381:G:C	LPS	CD8T	0.0275686283327622	0.0634445280119315	0.478004616167499
NCOR2	chr12:124523381:G:C	LPS	monocyte	-0.0103600684613105	0.073670390397887	0.57893847757278
NCOR2	chr12:124523381:G:C	LPS	B	0.0108532727731019	0.0626138920924321	0.563916399159578
NCOR2	chr12:124523381:G:C	LPS	CD4T	0.0334533564672395	0.0814850729843417	0.487537590498491
NCOR2	chr12:124523381:G:C	Tcruzi	NK	0.0164976301779857	0.0599836310162893	0.533125241165016
NCOR2	chr12:124523381:G:C	Tcruzi	CD8T	0.0319007575642821	0.0704016920924633	0.474048994240176
NCOR2	chr12:124523381:G:C	Tcruzi	monocyte	0.00900648498424943	0.0695370834568625	0.581419936084548
NCOR2	chr12:124523381:G:C	Tcruzi	B	0.0102049871527488	0.0596535236142152	0.566135095553
NCOR2	chr12:124523381:G:C	Tcruzi	CD4T	0.0485454073196377	0.0945911372093404	0.449303520247193
NCOR2	chr12:124567683:C:T	NI	NK	-0.0454829085651172	0.0662233636180908	0.359119815941599
NCOR2	chr12:124567683:C:T	NI	CD8T	-0.0405146076621913	0.0620755693650129	0.382277241018338
NCOR2	chr12:124567683:C:T	NI	monocyte	-0.0437704464355169	0.0730281586177002	0.376498120783827
NCOR2	chr12:124567683:C:T	NI	B	-0.000617149786458508	0.0557892793897213	0.587994100544917
NCOR2	chr12:124567683:C:T	NI	CD4T	-0.0343684745568049	0.0696669858067735	0.428709380951918
NCOR2	chr12:124567683:C:T	IAV	NK	-0.0412730568793851	0.0613214604543406	0.363273078543449
NCOR2	chr12:124567683:C:T	IAV	CD8T	-0.0235421846903259	0.0458362452322694	0.424744314696745
NCOR2	chr12:124567683:C:T	IAV	monocyte	-0.0276706180363331	0.0561558515036496	0.437819692252723
NCOR2	chr12:124567683:C:T	IAV	B	-0.00905116511396224	0.0477492694398637	0.536461498785661
NCOR2	chr12:124567683:C:T	IAV	CD4T	-0.0310136777281544	0.0595440643957888	0.42717819918352
NCOR2	chr12:124567683:C:T	LPS	NK	-0.0299432621410133	0.0545665397057867	0.410860211295263
NCOR2	chr12:124567683:C:T	LPS	CD8T	-0.0297478671131442	0.0519927949267866	0.404237202371891
NCOR2	chr12:124567683:C:T	LPS	monocyte	-0.0283158454847224	0.0637295191325351	0.444853287296989
NCOR2	chr12:124567683:C:T	LPS	B	-0.00250850732817737	0.0550357986309258	0.574085205665048
NCOR2	chr12:124567683:C:T	LPS	CD4T	-0.0402942777593847	0.0682055192834081	0.401622390541033
NCOR2	chr12:124567683:C:T	Tcruzi	NK	-0.0410295192775207	0.06302191530064	0.374465050315938
NCOR2	chr12:124567683:C:T	Tcruzi	CD8T	-0.0421232832788868	0.0619707903610605	0.37008483499665
NCOR2	chr12:124567683:C:T	Tcruzi	monocyte	-0.0354723999272464	0.0663456467979985	0.419413536009072
NCOR2	chr12:124567683:C:T	Tcruzi	B	-0.000159425779164826	0.0532779843136368	0.58823816117092
NCOR2	chr12:124567683:C:T	Tcruzi	CD4T	-0.0454475484911902	0.0717823047333422	0.388017091531294
NCOR2	chr12:124570223:T:A	NI	NK	-0.0518603108714606	0.0718597427427485	0.298095713552952
NCOR2	chr12:124570223:T:A	NI	CD8T	-0.0487348984663731	0.0724641459878473	0.315218724042513
NCOR2	chr12:124570223:T:A	NI	monocyte	-0.00616862498685883	0.0794585863269457	0.511631813445348
NCOR2	chr12:124570223:T:A	NI	B	-0.0836601179910665	0.0924038042682037	0.234348808371803
NCOR2	chr12:124570223:T:A	NI	CD4T	-0.0818480590710033	0.0965345754255888	0.258778287457399
NCOR2	chr12:124570223:T:A	IAV	NK	-0.0454274179797405	0.0655541595935381	0.307384576868412
NCOR2	chr12:124570223:T:A	IAV	CD8T	-0.0446645483934212	0.0611069492108948	0.293671405605961
NCOR2	chr12:124570223:T:A	IAV	monocyte	-0.0161470164442284	0.0661382307759219	0.47164581106604
NCOR2	chr12:124570223:T:A	IAV	B	-0.0834852208682641	0.0897011468764985	0.217908745061126
NCOR2	chr12:124570223:T:A	IAV	CD4T	-0.0876065174283067	0.0923644278663533	0.228005632507516
NCOR2	chr12:124570223:T:A	LPS	NK	-0.0490721579525551	0.070053132466639	0.302983818395907
NCOR2	chr12:124570223:T:A	LPS	CD8T	-0.0470199476046426	0.065586216410474	0.297961374633643
NCOR2	chr12:124570223:T:A	LPS	monocyte	-0.00455286680437959	0.0769320684185277	0.525265263545661
NCOR2	chr12:124570223:T:A	LPS	B	-0.105735004917196	0.109305190928021	0.202754618695681
NCOR2	chr12:124570223:T:A	LPS	CD4T	-0.0951303679935902	0.0997760636745186	0.225915420709532
NCOR2	chr12:124570223:T:A	Tcruzi	NK	-0.0506836964660955	0.0726775208094859	0.305573564010913
NCOR2	chr12:124570223:T:A	Tcruzi	CD8T	-0.0641228956497892	0.075480954174457	0.260993093356344
NCOR2	chr12:124570223:T:A	Tcruzi	monocyte	-0.000228618027449162	0.0759604773777876	0.546046614956216
NCOR2	chr12:124570223:T:A	Tcruzi	B	-0.079751578445858	0.0879057946243444	0.232554223071116
NCOR2	chr12:124570223:T:A	Tcruzi	CD4T	-0.090653204984108	0.0975036599633173	0.235802275491814
NCOR2	chr12:124596713:G:C	NI	NK	-0.0247430214405975	0.0555076390660043	0.360191826202517
NCOR2	chr12:124596713:G:C	NI	CD8T	-0.0847917579631253	0.0719169982247456	0.157892035441639
NCOR2	chr12:124596713:G:C	NI	monocyte	-0.0376488617008844	0.0700048828321457	0.338962774028886
NCOR2	chr12:124596713:G:C	NI	B	-0.0814584838339953	0.0755656412469022	0.17464096783897
NCOR2	chr12:124596713:G:C	NI	CD4T	-0.110029398418864	0.090252984199025	0.147230421920019
NCOR2	chr12:124596713:G:C	IAV	NK	-0.0321005039537038	0.0521223751279277	0.3112410808736
NCOR2	chr12:124596713:G:C	IAV	CD8T	-0.0354601497471041	0.0491194084578529	0.273981850694051
NCOR2	chr12:124596713:G:C	IAV	monocyte	0.00750393603782876	0.0579566448271398	0.521827654980053
NCOR2	chr12:124596713:G:C	IAV	B	-0.0497280003736136	0.0581830090743284	0.23650471317961
NCOR2	chr12:124596713:G:C	IAV	CD4T	-0.0729460188228323	0.0683754588166567	0.186552129879906
NCOR2	chr12:124596713:G:C	LPS	NK	-0.0292344078583751	0.0552293618448651	0.334768212294879
NCOR2	chr12:124596713:G:C	LPS	CD8T	-0.0548417555222666	0.0567272725994163	0.207434970869432
NCOR2	chr12:124596713:G:C	LPS	monocyte	0.00881124979282071	0.0659235859114334	0.51361076809805
NCOR2	chr12:124596713:G:C	LPS	B	-0.0793811419563237	0.0743356199177165	0.175925851339795
NCOR2	chr12:124596713:G:C	LPS	CD4T	-0.084483803466521	0.0756101781845506	0.174677867851951
NCOR2	chr12:124596713:G:C	Tcruzi	NK	-0.0325047821277843	0.0576516871270661	0.324292205352421
NCOR2	chr12:124596713:G:C	Tcruzi	CD8T	-0.0818460916070326	0.0694353132921543	0.15661992074086
NCOR2	chr12:124596713:G:C	Tcruzi	monocyte	-0.005759388272732	0.0639953486919733	0.499446845263392
NCOR2	chr12:124596713:G:C	Tcruzi	B	-0.0990293406941917	0.0871198671734113	0.145836477036862
NCOR2	chr12:124596713:G:C	Tcruzi	CD4T	-0.0945100761363164	0.0802516845936288	0.160653883095992
NCOR2	chr12:124613088:A:T	NI	NK	0.0221080359252202	0.0293275318636704	0.332438848351995
NCOR2	chr12:124613088:A:T	NI	CD8T	0.0355213048779516	0.0351043766052384	0.262739795580221
NCOR2	chr12:124613088:A:T	NI	monocyte	0.0267451344735262	0.036224798850975	0.321705928049405
NCOR2	chr12:124613088:A:T	NI	B	0.00935712284852865	0.0292038228487573	0.472401368689444
NCOR2	chr12:124613088:A:T	NI	CD4T	0.0450704588645105	0.0439155747033896	0.252988542423763
NCOR2	chr12:124613088:A:T	IAV	NK	0.0205490965706653	0.0273652885726299	0.332738082375934
NCOR2	chr12:124613088:A:T	IAV	CD8T	0.0195403661378863	0.0252545543437831	0.324530694322314
NCOR2	chr12:124613088:A:T	IAV	monocyte	0.0214138175240451	0.0300347985897519	0.349901771350561
NCOR2	chr12:124613088:A:T	IAV	B	0.00604659741282898	0.0258869339004222	0.497443807133939
NCOR2	chr12:124613088:A:T	IAV	CD4T	0.0461390717091928	0.0430006007808375	0.242090977739697
NCOR2	chr12:124613088:A:T	LPS	NK	0.0235863252489674	0.0298312405527007	0.317984929215124
NCOR2	chr12:124613088:A:T	LPS	CD8T	0.0242692972540195	0.028286555507909	0.300138379182664
NCOR2	chr12:124613088:A:T	LPS	monocyte	0.0211195779575816	0.0331077852516903	0.367820551275129
NCOR2	chr12:124613088:A:T	LPS	B	0.0069372331283438	0.029062293765519	0.493180833833196
NCOR2	chr12:124613088:A:T	LPS	CD4T	0.0382494423632429	0.0386315845384726	0.267857963183722
NCOR2	chr12:124613088:A:T	Tcruzi	NK	0.026724610611827	0.0320983556350206	0.305306488216817
NCOR2	chr12:124613088:A:T	Tcruzi	CD8T	0.0311712578164204	0.0320007268761081	0.272514743289832
NCOR2	chr12:124613088:A:T	Tcruzi	monocyte	0.0195464174645657	0.0322192835795325	0.380236318409297
NCOR2	chr12:124613088:A:T	Tcruzi	B	0.00969760211294352	0.0277864889973055	0.461864057148372
NCOR2	chr12:124613088:A:T	Tcruzi	CD4T	0.045612260867185	0.0430370519316902	0.248799509902262
NCOR2	chr12:124620384:C:G	NI	NK	-0.0672112948424936	0.070367745072485	0.203457141663514
NCOR2	chr12:124620384:C:G	NI	CD8T	-0.118005030255993	0.0942667580192681	0.133143647754584
NCOR2	chr12:124620384:C:G	NI	monocyte	0.0134687076487032	0.0747999336296844	0.474807884316666
NCOR2	chr12:124620384:C:G	NI	B	-0.0517636601469722	0.0722890692848598	0.279046732641408
NCOR2	chr12:124620384:C:G	NI	CD4T	-0.110998116861149	0.0979573932871769	0.160430042495939
NCOR2	chr12:124620384:C:G	IAV	NK	-0.0607151393804534	0.0654286482766787	0.210148236005331
NCOR2	chr12:124620384:C:G	IAV	CD8T	-0.0506804376417716	0.0574326731361	0.223519521452504
NCOR2	chr12:124620384:C:G	IAV	monocyte	0.0493492949875805	0.0730211378027582	0.305342021828273
NCOR2	chr12:124620384:C:G	IAV	B	-0.0341915273161955	0.0611339808806045	0.329504331180351
NCOR2	chr12:124620384:C:G	IAV	CD4T	-0.0643255715406133	0.0727661512602422	0.229425933718069
NCOR2	chr12:124620384:C:G	LPS	NK	-0.0663140244462455	0.070029105898438	0.20481305851773
NCOR2	chr12:124620384:C:G	LPS	CD8T	-0.0748820764738548	0.0689714263023777	0.171035193509552
NCOR2	chr12:124620384:C:G	LPS	monocyte	0.0607766801160085	0.084497452892271	0.285434267282642
NCOR2	chr12:124620384:C:G	LPS	B	-0.040439665164959	0.0687618727887669	0.318996276247547
NCOR2	chr12:124620384:C:G	LPS	CD4T	-0.0770679997663474	0.0807501375352517	0.210248524274996
NCOR2	chr12:124620384:C:G	Tcruzi	NK	-0.0695378591635191	0.0734357252738809	0.204062613161739
NCOR2	chr12:124620384:C:G	Tcruzi	CD8T	-0.100234592226343	0.0830151960979943	0.143930878663498
NCOR2	chr12:124620384:C:G	Tcruzi	monocyte	0.0207557241337238	0.0734212317534963	0.442894508721141
NCOR2	chr12:124620384:C:G	Tcruzi	B	-0.0581575768890005	0.0731327968869984	0.251245129293992
NCOR2	chr12:124620384:C:G	Tcruzi	CD4T	-0.0961802632294848	0.0888000552020861	0.175856290969847
NCOR2	chr12:124641580:G:A	NI	NK	-0.0594622269737339	0.0662192755456553	0.217078511499227
NCOR2	chr12:124641580:G:A	NI	CD8T	-0.0864368504146578	0.0760432826361188	0.1602324592821
NCOR2	chr12:124641580:G:A	NI	monocyte	-0.0900002701286474	0.0850525972764436	0.169777594950025
NCOR2	chr12:124641580:G:A	NI	B	-0.0921892976691285	0.0879068594114979	0.165452715491998
NCOR2	chr12:124641580:G:A	NI	CD4T	-0.102072349583365	0.0917253667703027	0.163964828625486
NCOR2	chr12:124641580:G:A	IAV	NK	-0.0329845059967092	0.0566482681021814	0.309102816928087
NCOR2	chr12:124641580:G:A	IAV	CD8T	-0.0478471308114022	0.0552554067229118	0.22579335647775
NCOR2	chr12:124641580:G:A	IAV	monocyte	-0.0628676878837902	0.067232018285356	0.210793485714307
NCOR2	chr12:124641580:G:A	IAV	B	-0.0282783594141354	0.0595866958065203	0.339388212225148
NCOR2	chr12:124641580:G:A	IAV	CD4T	-0.0656222006270907	0.0708974525883007	0.215841334708803
NCOR2	chr12:124641580:G:A	LPS	NK	-0.0546779893541421	0.0637679611566707	0.228791477878119
NCOR2	chr12:124641580:G:A	LPS	CD8T	-0.0595528513463007	0.0614381524505253	0.199953912189933
NCOR2	chr12:124641580:G:A	LPS	monocyte	-0.0957866238797834	0.0860651370388483	0.158512056171939
NCOR2	chr12:124641580:G:A	LPS	B	-0.0583918775767325	0.0696598833354742	0.234825151269247
NCOR2	chr12:124641580:G:A	LPS	CD4T	-0.0729580661786261	0.0771714560144279	0.210212225713443
NCOR2	chr12:124641580:G:A	Tcruzi	NK	-0.0513661851621236	0.0647599684641654	0.24809725011244
NCOR2	chr12:124641580:G:A	Tcruzi	CD8T	-0.0790622220950667	0.071017262815513	0.166362941422424
NCOR2	chr12:124641580:G:A	Tcruzi	monocyte	-0.081307178871581	0.0790214518133675	0.186073288244354
NCOR2	chr12:124641580:G:A	Tcruzi	B	-0.0595943556733391	0.0681329606736007	0.224557224149122
NCOR2	chr12:124641580:G:A	Tcruzi	CD4T	-0.0987341332791214	0.0874634117597824	0.162384135008191
NCOR2	chr12:124641938:A:T	NI	NK	0.0269673054470903	0.0568663648770223	0.464875555880774
NCOR2	chr12:124641938:A:T	NI	CD8T	0.0278447752169672	0.060545486081421	0.470728916977877
NCOR2	chr12:124641938:A:T	NI	monocyte	0.0114701158992567	0.0651872306687128	0.543107147609336
NCOR2	chr12:124641938:A:T	NI	B	0.00817164658229323	0.0558439235647698	0.569984807635226
NCOR2	chr12:124641938:A:T	NI	CD4T	0.0441544074214057	0.081454341605083	0.434091166908176
NCOR2	chr12:124641938:A:T	IAV	NK	0.0262652907690144	0.0536441312873997	0.458800043703345
NCOR2	chr12:124641938:A:T	IAV	CD8T	0.0221533501227736	0.0476688496535942	0.467564529117344
NCOR2	chr12:124641938:A:T	IAV	monocyte	0.00502177435651377	0.0529079958042115	0.590352610948061
NCOR2	chr12:124641938:A:T	IAV	B	0.0118375035433758	0.0488361668431265	0.542921976840027
NCOR2	chr12:124641938:A:T	IAV	CD4T	0.0383662940835082	0.0694540081940726	0.438089061726321
NCOR2	chr12:124641938:A:T	LPS	NK	0.0298229826156453	0.0586087973943765	0.445918401061837
NCOR2	chr12:124641938:A:T	LPS	CD8T	0.0266756777385284	0.054212347313344	0.453163625532405
NCOR2	chr12:124641938:A:T	LPS	monocyte	0.0159364440775795	0.0642360895862876	0.531465500355681
NCOR2	chr12:124641938:A:T	LPS	B	0.0127678683677668	0.0556862112976411	0.539958097742669
NCOR2	chr12:124641938:A:T	LPS	CD4T	0.052857343962283	0.0855630100065202	0.404220632167834
NCOR2	chr12:124641938:A:T	Tcruzi	NK	0.0253848434663508	0.0569534082963955	0.473505042655657
NCOR2	chr12:124641938:A:T	Tcruzi	CD8T	0.0308754853989181	0.0604328823595722	0.452296116593216
NCOR2	chr12:124641938:A:T	Tcruzi	monocyte	0.00289245282113058	0.0617869959640817	0.599305131230246
NCOR2	chr12:124641938:A:T	Tcruzi	B	0.0130382132727456	0.0534715161040126	0.541131468627743
NCOR2	chr12:124641938:A:T	Tcruzi	CD4T	0.0430118378544345	0.0773809950406681	0.435899355789958
NCR1	chr19:54832151:G:C	NI	NK	0.0360747791269968	0.0587623217688033	0.383039325396834
NCR1	chr19:54832151:G:C	NI	CD8T	0.0455462475772064	0.062234195240486	0.347462928493258
NCR1	chr19:54832151:G:C	NI	monocyte	-0.0385984998009766	0.0711629348369291	0.402123903487199
NCR1	chr19:54832151:G:C	NI	B	0.0081811967314898	0.0475574120107728	0.536725741841415
NCR1	chr19:54832151:G:C	NI	CD4T	0.0299943872054258	0.0668014252005845	0.436171630535075
NCR1	chr19:54832151:G:C	IAV	NK	0.0227360024996001	0.0494757531188603	0.436703181400054
NCR1	chr19:54832151:G:C	IAV	CD8T	0.0340101130008316	0.051814662909679	0.365755206564027
NCR1	chr19:54832151:G:C	IAV	monocyte	-0.0310802165959757	0.0591989454350022	0.424274382110788
NCR1	chr19:54832151:G:C	IAV	B	0.0140978915178948	0.0438125377727587	0.4917400642375
NCR1	chr19:54832151:G:C	IAV	CD4T	0.0260346104091099	0.0580362711608866	0.442549801068435
NCR1	chr19:54832151:G:C	LPS	NK	0.0231330985204209	0.0525065150453949	0.4386137052963
NCR1	chr19:54832151:G:C	LPS	CD8T	0.043242524600264	0.0594244109558676	0.339307163754535
NCR1	chr19:54832151:G:C	LPS	monocyte	-0.0255879224936537	0.0669376984816403	0.461864179467366
NCR1	chr19:54832151:G:C	LPS	B	0.0147233787235093	0.0481896099782768	0.493014200782524
NCR1	chr19:54832151:G:C	LPS	CD4T	0.0261407792083516	0.0622691867810097	0.448420564297501
NCR1	chr19:54832151:G:C	Tcruzi	NK	0.0370979310310473	0.0610775413302761	0.383832089567409
NCR1	chr19:54832151:G:C	Tcruzi	CD8T	0.0465998928440019	0.0626200637568206	0.340128803076373
NCR1	chr19:54832151:G:C	Tcruzi	monocyte	-0.0625101714783398	0.0897556155233585	0.33863229132757
NCR1	chr19:54832151:G:C	Tcruzi	B	0.00838188171683341	0.0422118922784336	0.529658184856623
NCR1	chr19:54832151:G:C	Tcruzi	CD4T	0.0367938751512889	0.065918172504889	0.406667704954811
NCR1	chr19:54835412:C:T	NI	NK	-0.0652517815630907	0.0575633296813738	0.12265871399654
NCR1	chr19:54835412:C:T	NI	CD8T	-0.0391400461060718	0.0473272848422799	0.201948279161747
NCR1	chr19:54835412:C:T	NI	monocyte	0.253565889376497	0.0728520088351863	0.000157534705870226
NCR1	chr19:54835412:C:T	NI	B	-0.0253137419183561	0.0483093746439484	0.296355628780564
NCR1	chr19:54835412:C:T	NI	CD4T	-0.0414094857786605	0.0622184302538741	0.24954288760964
NCR1	chr19:54835412:C:T	IAV	NK	-0.0892855512461096	0.0589983458481425	0.0539820058032801
NCR1	chr19:54835412:C:T	IAV	CD8T	-0.0491874459307344	0.0518005950374863	0.163392205340984
NCR1	chr19:54835412:C:T	IAV	monocyte	0.136841222140898	0.0572782660207314	0.00712392767387854
NCR1	chr19:54835412:C:T	IAV	B	-0.050360606270414	0.0464905796486607	0.135295061810539
NCR1	chr19:54835412:C:T	IAV	CD4T	-0.0308159835649702	0.0585786898141816	0.292356199152014
NCR1	chr19:54835412:C:T	LPS	NK	-0.0701795272540351	0.0586068477562266	0.10907897762021
NCR1	chr19:54835412:C:T	LPS	CD8T	-0.0411070537527354	0.0501039992272821	0.200773591306606
NCR1	chr19:54835412:C:T	LPS	monocyte	0.1275868681535	0.0650902822670933	0.024978438166017
NCR1	chr19:54835412:C:T	LPS	B	-0.0629496405207816	0.0499582100959855	0.0989094329205946
NCR1	chr19:54835412:C:T	LPS	CD4T	-0.0645853401815536	0.0607960094816426	0.141004495832136
NCR1	chr19:54835412:C:T	Tcruzi	NK	-0.0863341124540552	0.0634660535911883	0.0768911162972938
NCR1	chr19:54835412:C:T	Tcruzi	CD8T	-0.00745028044701957	0.0502178799489582	0.429032046597118
NCR1	chr19:54835412:C:T	Tcruzi	monocyte	0.208025522562087	0.0668151765703278	0.000808709624784652
NCR1	chr19:54835412:C:T	Tcruzi	B	-0.0262427457116523	0.0390061750245525	0.249428553022246
NCR1	chr19:54835412:C:T	Tcruzi	CD4T	-0.09832067255388	0.0646332001451476	0.0563265154027798
NCR1	chr19:54886844:G:A	NI	NK	-0.0794607757626538	0.154906230936777	0.349824467700944
NCR1	chr19:54886844:G:A	NI	CD8T	0.117880934259259	0.125238386931599	0.176801134160221
NCR1	chr19:54886844:G:A	NI	monocyte	0.0221119844580846	0.15586036598048	0.439618953185949
NCR1	chr19:54886844:G:A	NI	B	-0.00759924697489576	0.122004322326034	0.508784536727744
NCR1	chr19:54886844:G:A	NI	CD4T	0.422679891465951	0.233826683371283	0.0371853180124438
NCR1	chr19:54886844:G:A	IAV	NK	0.0274730980318713	0.127153859922337	0.405835264573674
NCR1	chr19:54886844:G:A	IAV	CD8T	0.111061451249462	0.121927304750557	0.17570552637305
NCR1	chr19:54886844:G:A	IAV	monocyte	0.121221058854154	0.147238383268338	0.211786788177121
NCR1	chr19:54886844:G:A	IAV	B	0.0721175295813619	0.112825991201594	0.267949686749849
NCR1	chr19:54886844:G:A	IAV	CD4T	0.417670180038853	0.236143672599533	0.0360161863317732
NCR1	chr19:54886844:G:A	LPS	NK	0.00991169398684738	0.134794798601806	0.455433183984342
NCR1	chr19:54886844:G:A	LPS	CD8T	0.0676900360507367	0.119292488171973	0.277528503973325
NCR1	chr19:54886844:G:A	LPS	monocyte	0.059651170068009	0.161490601540836	0.360716607167674
NCR1	chr19:54886844:G:A	LPS	B	0.0299673039816959	0.118677390721833	0.399415120542297
NCR1	chr19:54886844:G:A	LPS	CD4T	0.440471608261806	0.241891098196692	0.0359593949699437
NCR1	chr19:54886844:G:A	Tcruzi	NK	-0.0406527185261922	0.146827949765953	0.437443527763028
NCR1	chr19:54886844:G:A	Tcruzi	CD8T	0.0961083196949575	0.122443506928725	0.216917752591629
NCR1	chr19:54886844:G:A	Tcruzi	monocyte	0.0533873077032959	0.151131006074465	0.367347695152074
NCR1	chr19:54886844:G:A	Tcruzi	B	-0.00530798515682461	0.102744587999614	0.508872911435109
NCR1	chr19:54886844:G:A	Tcruzi	CD4T	0.375728838438628	0.210023871956367	0.039525703746305
NCR1	chr19:54889605:G:A	NI	NK	-0.424615691900932	0.0875255527593902	6.36876232862349e-07
NCR1	chr19:54889605:G:A	NI	CD8T	-0.296754354047999	0.0617308344824172	7.23846564465447e-07
NCR1	chr19:54889605:G:A	NI	monocyte	-0.0141992824070699	0.0792449716316996	0.429049121124421
NCR1	chr19:54889605:G:A	NI	B	0.251889854736797	0.0670097515569742	8.22442018219258e-05
NCR1	chr19:54889605:G:A	NI	CD4T	0.452937332121877	0.0839437129107247	2.69274406320123e-08
NCR1	chr19:54889605:G:A	IAV	NK	-0.417659138881239	0.0844199391058756	3.7100196681461e-07
NCR1	chr19:54889605:G:A	IAV	CD8T	-0.476673391931858	0.0869532037853617	1.15904016384505e-08
NCR1	chr19:54889605:G:A	IAV	monocyte	0.125180357867465	0.0785882363275757	0.0554574594621831
NCR1	chr19:54889605:G:A	IAV	B	0.120286592841017	0.0640491337814973	0.0301749131202933
NCR1	chr19:54889605:G:A	IAV	CD4T	0.195009290311437	0.0853034133516931	0.0111052694356415
NCR1	chr19:54889605:G:A	LPS	NK	-0.502592623726178	0.0885702966779824	5.67725710887146e-09
NCR1	chr19:54889605:G:A	LPS	CD8T	-0.378655217600675	0.0772220600564522	3.96813286673847e-07
NCR1	chr19:54889605:G:A	LPS	monocyte	0.267124719021413	0.0862996258404678	0.000960075353875753
NCR1	chr19:54889605:G:A	LPS	B	0.17137352208414	0.0670656512196004	0.0053058906033216
NCR1	chr19:54889605:G:A	LPS	CD4T	0.351111174405085	0.0825977383766133	9.82712624181683e-06
NCR1	chr19:54889605:G:A	Tcruzi	NK	-0.368283471455425	0.095270206754201	6.02859217333496e-05
NCR1	chr19:54889605:G:A	Tcruzi	CD8T	-0.246056296797102	0.0680144107586147	0.000148464707953933
NCR1	chr19:54889605:G:A	Tcruzi	monocyte	-0.0208565204851778	0.0846454238346474	0.402997028796774
NCR1	chr19:54889605:G:A	Tcruzi	B	0.133903646706332	0.0482113475042204	0.00275093090566685
NCR1	chr19:54889605:G:A	Tcruzi	CD4T	0.296186874073904	0.0858033917049913	0.000276065007039161
NCR1	chr19:54908482:G:A	NI	NK	0.344829707098868	0.0564256689084435	3.63118667006974e-10
NCR1	chr19:54908482:G:A	NI	CD8T	0.157639612187309	0.0414295476259335	7.17082741250219e-05
NCR1	chr19:54908482:G:A	NI	monocyte	-0.174736815617798	0.0516353551451709	0.000340657354061746
NCR1	chr19:54908482:G:A	NI	B	-0.0785718203287184	0.0442653549708515	0.0374215662839948
NCR1	chr19:54908482:G:A	NI	CD4T	-0.0556067677496349	0.0562831448887892	0.161270921390604
NCR1	chr19:54908482:G:A	IAV	NK	0.319166664854849	0.0550696025852263	2.9860080696906e-09
NCR1	chr19:54908482:G:A	IAV	CD8T	0.258153877797925	0.057264442432121	9.83953814809757e-07
NCR1	chr19:54908482:G:A	IAV	monocyte	-0.146652705551057	0.0507476461819635	0.00179539092560055
NCR1	chr19:54908482:G:A	IAV	B	-0.0171007995918766	0.042172016261939	0.342192326152822
NCR1	chr19:54908482:G:A	IAV	CD4T	0.0141180843075499	0.0558198647719133	0.399480846416888
NCR1	chr19:54908482:G:A	LPS	NK	0.41667782843415	0.060389240067264	3.68650802543978e-14
NCR1	chr19:54908482:G:A	LPS	CD8T	0.16507378790204	0.0495884558717919	0.000503832120502077
NCR1	chr19:54908482:G:A	LPS	monocyte	-0.147693178546076	0.0562706577559552	0.00428700642072832
NCR1	chr19:54908482:G:A	LPS	B	-0.0268911806843594	0.0441126951033208	0.270495814904793
NCR1	chr19:54908482:G:A	LPS	CD4T	-0.0225537858648258	0.0551010326128788	0.341510246441963
NCR1	chr19:54908482:G:A	Tcruzi	NK	0.32229101863827	0.0602498121537384	9.73634483877492e-08
NCR1	chr19:54908482:G:A	Tcruzi	CD8T	0.104818402480712	0.0444341733428101	0.00979147114194056
NCR1	chr19:54908482:G:A	Tcruzi	monocyte	-0.114374387486653	0.0532145152857188	0.0161716803182955
NCR1	chr19:54908482:G:A	Tcruzi	B	-0.0491486199849751	0.0318598074579179	0.0614019915217525
NCR1	chr19:54908482:G:A	Tcruzi	CD4T	-0.0300483549215401	0.0555989944451583	0.294459506810144
NCR1	chr19:54959426:C:T	NI	NK	-0.00788987012033661	0.0597995564403182	0.582713352694748
NCR1	chr19:54959426:C:T	NI	CD8T	-0.0203285219349846	0.0698987094089733	0.536182490146625
NCR1	chr19:54959426:C:T	NI	monocyte	-0.0344924341746228	0.0872616191542824	0.4732501195116
NCR1	chr19:54959426:C:T	NI	B	-0.0101545217851051	0.0613091150479496	0.573925997409819
NCR1	chr19:54959426:C:T	NI	CD4T	-0.0128908569230925	0.0832459860980181	0.568204807321252
NCR1	chr19:54959426:C:T	IAV	NK	-0.00600441171388348	0.0554850146469787	0.588668243198609
NCR1	chr19:54959426:C:T	IAV	CD8T	-0.0119317865291233	0.0525593298909859	0.555089821311084
NCR1	chr19:54959426:C:T	IAV	monocyte	-0.0331754322898017	0.0764243542339136	0.479951803038112
NCR1	chr19:54959426:C:T	IAV	B	-0.00904024696678799	0.0536321180129343	0.572854630726938
NCR1	chr19:54959426:C:T	IAV	CD4T	-0.0103022616239577	0.0708312532357986	0.577760014282401
NCR1	chr19:54959426:C:T	LPS	NK	-0.00523042547461084	0.0600619449463978	0.590231804649626
NCR1	chr19:54959426:C:T	LPS	CD8T	-0.0130527777817911	0.0591195519334088	0.55282596093013
NCR1	chr19:54959426:C:T	LPS	monocyte	-0.0508001165752826	0.10343249054918	0.438199807754486
NCR1	chr19:54959426:C:T	LPS	B	0.00199189533554189	0.0621595728340904	0.623042686066791
NCR1	chr19:54959426:C:T	LPS	CD4T	-0.0112158437848411	0.0779045734060914	0.574359602123164
NCR1	chr19:54959426:C:T	Tcruzi	NK	0.000668258391382238	0.0628701336988499	0.619296746060249
NCR1	chr19:54959426:C:T	Tcruzi	CD8T	-0.0101516588962338	0.0638925204927768	0.572964043008782
NCR1	chr19:54959426:C:T	Tcruzi	monocyte	-0.0338785438043875	0.0847193598750064	0.489353300675251
NCR1	chr19:54959426:C:T	Tcruzi	B	-0.00993581728617557	0.0568514596766723	0.569995592383819
NCR1	chr19:54959426:C:T	Tcruzi	CD4T	-0.0128855355708368	0.0787241438557677	0.571864862813414
NCR1	chr19:54997185:G:A	NI	NK	0.0206088759499765	0.0555452633596757	0.505830329646563
NCR1	chr19:54997185:G:A	NI	CD8T	0.027125523588507	0.0622819191225452	0.485493959014098
NCR1	chr19:54997185:G:A	NI	monocyte	-0.0067360346528145	0.0696284430213441	0.587497267334973
NCR1	chr19:54997185:G:A	NI	B	0.0169071483624105	0.0542763731513801	0.525712095310805
NCR1	chr19:54997185:G:A	NI	CD4T	0.0288572047921183	0.0762815799168435	0.495750145577383
NCR1	chr19:54997185:G:A	IAV	NK	0.0193267558939781	0.0519122835590947	0.505209533885904
NCR1	chr19:54997185:G:A	IAV	CD8T	0.022292148259265	0.0501046920614472	0.479705931150892
NCR1	chr19:54997185:G:A	IAV	monocyte	-0.00518908133006641	0.0573743147635931	0.611330506895371
NCR1	chr19:54997185:G:A	IAV	B	0.0261568446171543	0.0549579795730985	0.469039554806281
NCR1	chr19:54997185:G:A	IAV	CD4T	0.0301682142719453	0.0682816019443287	0.482349477487283
NCR1	chr19:54997185:G:A	LPS	NK	0.0201388162283715	0.0555510601027342	0.503470291266823
NCR1	chr19:54997185:G:A	LPS	CD8T	0.0275955027386064	0.0577924575918657	0.464361335228959
NCR1	chr19:54997185:G:A	LPS	monocyte	-0.006355239947803	0.0697181105160373	0.599353293152788
NCR1	chr19:54997185:G:A	LPS	B	0.0266483528234799	0.0595019984174427	0.476273654988496
NCR1	chr19:54997185:G:A	LPS	CD4T	0.0318488935014613	0.074055585970354	0.481932627357779
NCR1	chr19:54997185:G:A	Tcruzi	NK	0.0243433421775122	0.0592870253732639	0.490611396033627
NCR1	chr19:54997185:G:A	Tcruzi	CD8T	0.0329964964609497	0.0652082612906911	0.457773847760388
NCR1	chr19:54997185:G:A	Tcruzi	monocyte	-0.00809420476760001	0.0672875093963967	0.598314750968437
NCR1	chr19:54997185:G:A	Tcruzi	B	0.0171967773143156	0.0503839712921134	0.515732266931145
NCR1	chr19:54997185:G:A	Tcruzi	CD4T	0.0306616035173523	0.0734278025879437	0.489430539295795
NCR3	chr6:31517324:A:C	NI	NK	0.00172234351477832	0.0432519939376323	0.573940968397494
NCR3	chr6:31517324:A:C	NI	CD8T	0.00190481808320319	0.0463326698023129	0.571590834633057
NCR3	chr6:31517324:A:C	NI	monocyte	0.0302451124027743	0.0587426850301131	0.378612723021312
NCR3	chr6:31517324:A:C	NI	B	0.0531993723842759	0.0640396637632533	0.299950131357106
NCR3	chr6:31517324:A:C	NI	CD4T	0.0185299822314234	0.0555139505091499	0.472351029226166
NCR3	chr6:31517324:A:C	IAV	NK	0.00165252412986807	0.0411423468939622	0.571078704039529
NCR3	chr6:31517324:A:C	IAV	CD8T	-0.000455638007241691	0.0385020311139872	0.587797778343942
NCR3	chr6:31517324:A:C	IAV	monocyte	0.0458920201958856	0.0561405874730489	0.307379126059073
NCR3	chr6:31517324:A:C	IAV	B	0.0367434812503567	0.05045330960781	0.3358701401731
NCR3	chr6:31517324:A:C	IAV	CD4T	0.0153094313524393	0.0484517639901321	0.482469136485763
NCR3	chr6:31517324:A:C	LPS	NK	0.0106976127631014	0.0438767707742652	0.505077984899191
NCR3	chr6:31517324:A:C	LPS	CD8T	-0.000138144328613427	0.0418851148629878	0.58004674949737
NCR3	chr6:31517324:A:C	LPS	monocyte	0.0527653737734252	0.062873032703365	0.295418563381046
NCR3	chr6:31517324:A:C	LPS	B	0.0466644640266705	0.0586816584782561	0.311331130375404
NCR3	chr6:31517324:A:C	LPS	CD4T	0.0129193909590819	0.0516050772133275	0.499402627673151
NCR3	chr6:31517324:A:C	Tcruzi	NK	-0.00300798086936733	0.0458657372530389	0.59263262682892
NCR3	chr6:31517324:A:C	Tcruzi	CD8T	-0.0107511419814082	0.0493880563258483	0.546078654821418
NCR3	chr6:31517324:A:C	Tcruzi	monocyte	0.0604577040017324	0.0677606873590747	0.277835321469129
NCR3	chr6:31517324:A:C	Tcruzi	B	0.0417829883450758	0.0545129177847124	0.324221154469097
NCR3	chr6:31517324:A:C	Tcruzi	CD4T	0.00537536067565902	0.0518264664258397	0.548335143618612
NCR3	chr6:31517485:G:A	NI	NK	0.644136930356598	0.0932567576513815	3.91299666581336e-12
NCR3	chr6:31517485:G:A	NI	CD8T	0.612019539553836	0.0943451863415017	5.77448813648352e-11
NCR3	chr6:31517485:G:A	NI	monocyte	0.0816311954768747	0.0962900358368019	0.197905596634173
NCR3	chr6:31517485:G:A	NI	B	0.352364962758904	0.0950384746099113	0.000110690127786441
NCR3	chr6:31517485:G:A	NI	CD4T	0.276939266308397	0.0982006975890753	0.00273406088085945
NCR3	chr6:31517485:G:A	IAV	NK	0.564749289792513	0.0924734407066426	9.84705328303341e-10
NCR3	chr6:31517485:G:A	IAV	CD8T	0.480046130224755	0.0929007733089692	2.09908985991589e-07
NCR3	chr6:31517485:G:A	IAV	monocyte	-0.0719455178111283	0.0932315712010704	0.220886021077428
NCR3	chr6:31517485:G:A	IAV	B	0.341595763544192	0.096569558332519	0.000174411981680023
NCR3	chr6:31517485:G:A	IAV	CD4T	0.307571147837799	0.0963120516900196	0.000836764754659758
NCR3	chr6:31517485:G:A	LPS	NK	0.723770744950367	0.0973269253299731	4.84992911684832e-15
NCR3	chr6:31517485:G:A	LPS	CD8T	0.656602986811816	0.0969444885737441	4.8240764787383e-13
NCR3	chr6:31517485:G:A	LPS	monocyte	0.0345203734112746	0.0899234693649055	0.350248631147485
NCR3	chr6:31517485:G:A	LPS	B	0.421521175808229	0.0961734904338421	4.17993984522999e-06
NCR3	chr6:31517485:G:A	LPS	CD4T	0.286232070349488	0.0958476001475944	0.00164988261919516
NCR3	chr6:31517485:G:A	Tcruzi	NK	0.675385556875359	0.101454442839521	1.72885972491104e-11
NCR3	chr6:31517485:G:A	Tcruzi	CD8T	0.570837919648845	0.0957004803482695	2.73177544172813e-09
NCR3	chr6:31517485:G:A	Tcruzi	monocyte	0.0315691429810613	0.0925171414352967	0.365687551518346
NCR3	chr6:31517485:G:A	Tcruzi	B	0.237831303151886	0.0930692768598227	0.00607354252220571
NCR3	chr6:31517485:G:A	Tcruzi	CD4T	0.317757047326801	0.0952003854157156	0.000508969478726576
NCR3	chr6:31519677:G:A	NI	NK	-0.0327156834736068	0.0947751032766993	0.493945049412056
NCR3	chr6:31519677:G:A	NI	CD8T	-0.029499819502018	0.102315559434088	0.51635442245082
NCR3	chr6:31519677:G:A	NI	monocyte	0.0642328850714316	0.138263761449434	0.420090804632226
NCR3	chr6:31519677:G:A	NI	B	-0.0285466069149653	0.0999029775940463	0.51745021110192
NCR3	chr6:31519677:G:A	NI	CD4T	-0.000635433335638467	0.11312496573362	0.593893483325364
NCR3	chr6:31519677:G:A	IAV	NK	-0.0295002445937476	0.0880452671166709	0.497610815081844
NCR3	chr6:31519677:G:A	IAV	CD8T	-0.0233779556901931	0.078221098829574	0.511123366208061
NCR3	chr6:31519677:G:A	IAV	monocyte	0.0358345991135381	0.0982368083291419	0.482874281083827
NCR3	chr6:31519677:G:A	IAV	B	-0.0171578339585303	0.0818125201248651	0.542257475778772
NCR3	chr6:31519677:G:A	IAV	CD4T	-0.004902199867859	0.0963775527338655	0.587677901074974
NCR3	chr6:31519677:G:A	LPS	NK	-0.0347857654466937	0.0979717296406462	0.486652615236868
NCR3	chr6:31519677:G:A	LPS	CD8T	-0.0235725820767999	0.0873125559948765	0.518262259350702
NCR3	chr6:31519677:G:A	LPS	monocyte	0.0428807823168397	0.11740721007826	0.473421328385524
NCR3	chr6:31519677:G:A	LPS	B	-0.0193793975796453	0.0936479051420333	0.539583927448731
NCR3	chr6:31519677:G:A	LPS	CD4T	-0.00186828079547959	0.106504773262112	0.593373879182358
NCR3	chr6:31519677:G:A	Tcruzi	NK	-0.0336347156987582	0.0984421501673338	0.494112850688171
NCR3	chr6:31519677:G:A	Tcruzi	CD8T	-0.0240953273390097	0.0957055121399006	0.52685343814817
NCR3	chr6:31519677:G:A	Tcruzi	monocyte	0.0553321125239519	0.126977425271832	0.451282388325419
NCR3	chr6:31519677:G:A	Tcruzi	B	-0.0146961519915037	0.0872823015294441	0.553536908908516
NCR3	chr6:31519677:G:A	Tcruzi	CD4T	0.0016751996537513	0.107694887558722	0.603715094627828
NCR3	chr6:31521867:A:G	NI	NK	-0.324860877884773	0.0510196133339875	1.972960683716e-10
NCR3	chr6:31521867:A:G	NI	CD8T	-0.393493042099609	0.0505973816790319	2.33701946683595e-13
NCR3	chr6:31521867:A:G	NI	monocyte	-0.122092464251835	0.0532719455882148	0.0108875787207994
NCR3	chr6:31521867:A:G	NI	B	-0.270781479899838	0.0521224783369577	9.24418113168457e-08
NCR3	chr6:31521867:A:G	NI	CD4T	-0.408193394727569	0.0524850112178144	6.65023591750469e-14
NCR3	chr6:31521867:A:G	IAV	NK	-0.272303842246463	0.0501908024845746	1.35649793397974e-07
NCR3	chr6:31521867:A:G	IAV	CD8T	-0.309123020690501	0.0513697041069272	5.05114394755424e-10
NCR3	chr6:31521867:A:G	IAV	monocyte	-0.0584150953791901	0.0501892719917548	0.121818548988768
NCR3	chr6:31521867:A:G	IAV	B	-0.229924699370682	0.052404379150357	4.96787737802595e-06
NCR3	chr6:31521867:A:G	IAV	CD4T	-0.380860918872837	0.0519326530200784	2.41917597065822e-13
NCR3	chr6:31521867:A:G	LPS	NK	-0.314112447337351	0.0512022062892997	1.95798433022532e-09
NCR3	chr6:31521867:A:G	LPS	CD8T	-0.317844762847225	0.0493475758556154	3.70406083582964e-09
NCR3	chr6:31521867:A:G	LPS	monocyte	-0.0794697976111602	0.0495349792695183	0.054401382251339
NCR3	chr6:31521867:A:G	LPS	B	-0.232247711320357	0.0516485251873885	7.5412776640027e-06
NCR3	chr6:31521867:A:G	LPS	CD4T	-0.370417378320981	0.0511851666693053	5.49704726182654e-12
NCR3	chr6:31521867:A:G	Tcruzi	NK	-0.336868383072944	0.0556510185932361	1.6800443258802e-09
NCR3	chr6:31521867:A:G	Tcruzi	CD8T	-0.419004675023879	0.0537165774611938	2.77555756156289e-15
NCR3	chr6:31521867:A:G	Tcruzi	monocyte	-0.0724223307305658	0.0524132303485814	0.0839068435862874
NCR3	chr6:31521867:A:G	Tcruzi	B	-0.223304172765097	0.0506016728520938	1.03041196728437e-05
NCR3	chr6:31521867:A:G	Tcruzi	CD4T	-0.406364908486793	0.0516258200007967	2.94209101525667e-14
NCR3	chr6:31552125:G:A	NI	NK	-0.472865247313306	0.162292757624673	0.000871254508403085
NCR3	chr6:31552125:G:A	NI	CD8T	-0.521409635417315	0.161388223240536	0.00038093504175718
NCR3	chr6:31552125:G:A	NI	monocyte	-0.0044978395909682	0.179320517605309	0.485743076378244
NCR3	chr6:31552125:G:A	NI	B	-0.652246198837856	0.17926551454946	3.13137542873321e-05
NCR3	chr6:31552125:G:A	NI	CD4T	-0.433953725087631	0.173030648922613	0.00645373627409851
NCR3	chr6:31552125:G:A	IAV	NK	-0.326374046816642	0.146998268738403	0.0120901621267505
NCR3	chr6:31552125:G:A	IAV	CD8T	-0.361491231873773	0.14020729158122	0.00368388781893825
NCR3	chr6:31552125:G:A	IAV	monocyte	0.0504373897514965	0.161424016375679	0.381648125531456
NCR3	chr6:31552125:G:A	IAV	B	-0.386764098984207	0.152363678512535	0.00545907328622952
NCR3	chr6:31552125:G:A	IAV	CD4T	-0.432099222517085	0.158547742283743	0.00286472111480129
NCR3	chr6:31552125:G:A	LPS	NK	-0.390743373828	0.156646128248063	0.00533255356299611
NCR3	chr6:31552125:G:A	LPS	CD8T	-0.409804136506249	0.147161873325995	0.00232042405090405
NCR3	chr6:31552125:G:A	LPS	monocyte	0.092034642831702	0.179343062375839	0.307214190935179
NCR3	chr6:31552125:G:A	LPS	B	-0.701620550265578	0.186389264129855	1.17444878614537e-05
NCR3	chr6:31552125:G:A	LPS	CD4T	-0.397544194599456	0.165214988383662	0.00860901559719585
NCR3	chr6:31552125:G:A	Tcruzi	NK	-0.363738741669669	0.160161790484945	0.0110271886715236
NCR3	chr6:31552125:G:A	Tcruzi	CD8T	-0.538211869472792	0.16138087927273	0.000184636298450447
NCR3	chr6:31552125:G:A	Tcruzi	monocyte	0.0143433590505172	0.170375923764321	0.46980181245733
NCR3	chr6:31552125:G:A	Tcruzi	B	-0.61437383048366	0.170307490012061	3.48890773449462e-05
NCR3	chr6:31552125:G:A	Tcruzi	CD4T	-0.442665488236463	0.162548642934739	0.00328286948310486
NCR3	chr6:31596663:T:C	NI	NK	0.0987941284141251	0.0561833026298121	0.0330206882573596
NCR3	chr6:31596663:T:C	NI	CD8T	0.151033426738051	0.0587937608944486	0.00407832241897731
NCR3	chr6:31596663:T:C	NI	monocyte	0.107409091641156	0.0649026827474313	0.0457590135989255
NCR3	chr6:31596663:T:C	NI	B	0.0611542202122516	0.0590290478468454	0.143517105375741
NCR3	chr6:31596663:T:C	NI	CD4T	0.228343321416001	0.0739323528533642	0.000563475277349761
NCR3	chr6:31596663:T:C	IAV	NK	0.07803382192024	0.0525458258089432	0.0634613691453463
NCR3	chr6:31596663:T:C	IAV	CD8T	0.0850013760208059	0.048981737680268	0.038260660444438
NCR3	chr6:31596663:T:C	IAV	monocyte	0.1221656195332	0.061921085974333	0.0148128236392907
NCR3	chr6:31596663:T:C	IAV	B	0.0790784119550085	0.0551523000938866	0.0659802758271753
NCR3	chr6:31596663:T:C	IAV	CD4T	0.180809822246184	0.0639122597971679	0.001297434472332
NCR3	chr6:31596663:T:C	LPS	NK	0.0768646371168464	0.0554816407463377	0.079662836624176
NCR3	chr6:31596663:T:C	LPS	CD8T	0.114085213478876	0.0524139352987288	0.0140023050311791
NCR3	chr6:31596663:T:C	LPS	monocyte	0.118889717241733	0.0634543331362256	0.0258202288364635
NCR3	chr6:31596663:T:C	LPS	B	0.0691366296917075	0.0582877944301968	0.112741208012209
NCR3	chr6:31596663:T:C	LPS	CD4T	0.204234887197782	0.0680353659064244	0.000801922223903347
NCR3	chr6:31596663:T:C	Tcruzi	NK	0.095583560740468	0.0580177765399326	0.0443342439295301
NCR3	chr6:31596663:T:C	Tcruzi	CD8T	0.168991086133483	0.0627395255429067	0.00136473325322887
NCR3	chr6:31596663:T:C	Tcruzi	monocyte	0.0988689643457692	0.0624285277099128	0.0537769246885722
NCR3	chr6:31596663:T:C	Tcruzi	B	0.0637823066008393	0.0562783860570448	0.122520714139234
NCR3	chr6:31596663:T:C	Tcruzi	CD4T	0.220485182793568	0.0715975031395883	0.000551111294550636
NCR3LG1	chr11:17276116:T:C	NI	NK	-0.0112157430482206	0.0437426348586482	0.540557973886378
NCR3LG1	chr11:17276116:T:C	NI	CD8T	0.0170113175860314	0.0432612373681413	0.45747540371447
NCR3LG1	chr11:17276116:T:C	NI	monocyte	0.00296021213647346	0.0502048274217919	0.576291978711451
NCR3LG1	chr11:17276116:T:C	NI	B	0.0451473699682829	0.0527427950382641	0.308243909327854
NCR3LG1	chr11:17276116:T:C	NI	CD4T	0.0281137481913498	0.0530203802947724	0.410462931649415
NCR3LG1	chr11:17276116:T:C	IAV	NK	0.0154273132086011	0.0378160972462207	0.45835447734915
NCR3LG1	chr11:17276116:T:C	IAV	CD8T	0.0150449166008667	0.0353116755769073	0.447826243079993
NCR3LG1	chr11:17276116:T:C	IAV	monocyte	-0.014156128654496	0.0438418565285276	0.495386627682542
NCR3LG1	chr11:17276116:T:C	IAV	B	0.0503770510199857	0.055245568776304	0.28315181325974
NCR3LG1	chr11:17276116:T:C	IAV	CD4T	0.0547039278591579	0.0618437075453636	0.295441637187442
NCR3LG1	chr11:17276116:T:C	LPS	NK	0.00858028168897023	0.0393704256794308	0.516488727232877
NCR3LG1	chr11:17276116:T:C	LPS	CD8T	0.0263827640426291	0.0416511932452527	0.378773365047969
NCR3LG1	chr11:17276116:T:C	LPS	monocyte	-0.0741084171386977	0.0832633702570977	0.241879757236143
NCR3LG1	chr11:17276116:T:C	LPS	B	0.0424382402027851	0.0517605511303244	0.317131793546331
NCR3LG1	chr11:17276116:T:C	LPS	CD4T	0.0401592831546273	0.0549324393180226	0.348483639494647
NCR3LG1	chr11:17276116:T:C	Tcruzi	NK	0.00567125956370443	0.0420419639419039	0.544151083639092
NCR3LG1	chr11:17276116:T:C	Tcruzi	CD8T	0.0190109616022472	0.0426763596478067	0.440156135590781
NCR3LG1	chr11:17276116:T:C	Tcruzi	monocyte	-0.0140494105266981	0.048887013080679	0.505295871729686
NCR3LG1	chr11:17276116:T:C	Tcruzi	B	0.0306100476927604	0.0456811007710263	0.365020966484827
NCR3LG1	chr11:17276116:T:C	Tcruzi	CD4T	0.021238063899151	0.0496690709179907	0.443662706566294
NCR3LG1	chr11:17280761:C:T	NI	NK	0.00529925434052663	0.0607649937310605	0.605182455510466
NCR3LG1	chr11:17280761:C:T	NI	CD8T	0.00596686433419976	0.0703912661879833	0.606920917209498
NCR3LG1	chr11:17280761:C:T	NI	monocyte	-0.0316862191053041	0.0891942038254097	0.486383176718579
NCR3LG1	chr11:17280761:C:T	NI	B	-0.0315530474199724	0.079112866878456	0.494940715649124
NCR3LG1	chr11:17280761:C:T	NI	CD4T	-0.00176752150449139	0.0855377626832088	0.609736265113359
NCR3LG1	chr11:17280761:C:T	IAV	NK	0.00424899217453395	0.0559956602202183	0.608370339595816
NCR3LG1	chr11:17280761:C:T	IAV	CD8T	-0.00563106684405029	0.0522627436205928	0.595361179640319
NCR3LG1	chr11:17280761:C:T	IAV	monocyte	-0.0161971705011439	0.0674692253980452	0.548633860152594
NCR3LG1	chr11:17280761:C:T	IAV	B	-0.0219730679270922	0.0641734005082051	0.515768793642067
NCR3LG1	chr11:17280761:C:T	IAV	CD4T	-3.27230220097437e-05	0.0723864821462805	0.622872018834384
NCR3LG1	chr11:17280761:C:T	LPS	NK	0.00158220052145892	0.0599972011017744	0.617458738898525
NCR3LG1	chr11:17280761:C:T	LPS	CD8T	0.00382544462175676	0.0600519885588522	0.607647122541507
NCR3LG1	chr11:17280761:C:T	LPS	monocyte	-0.016111086696606	0.0802849716395199	0.548731595715082
NCR3LG1	chr11:17280761:C:T	LPS	B	-0.0249778820744251	0.0732655022265996	0.513009746053408
NCR3LG1	chr11:17280761:C:T	LPS	CD4T	0.00371987512396604	0.0806809315069653	0.613636140901841
NCR3LG1	chr11:17280761:C:T	Tcruzi	NK	0.0011165703397777	0.0625047022917666	0.623130540665133
NCR3LG1	chr11:17280761:C:T	Tcruzi	CD8T	0.000419676723630991	0.0669747722390571	0.624125626018929
NCR3LG1	chr11:17280761:C:T	Tcruzi	monocyte	-0.0273632315682645	0.0850124878582389	0.517385281074739
NCR3LG1	chr11:17280761:C:T	Tcruzi	B	-0.028500761245062	0.0748156775504862	0.499523887826724
NCR3LG1	chr11:17280761:C:T	Tcruzi	CD4T	0.00191581933191308	0.0817447246267355	0.623268434807204
NCR3LG1	chr11:17294482:C:T	NI	NK	-0.0103998921517419	0.0392357324702177	0.386498486614311
NCR3LG1	chr11:17294482:C:T	NI	CD8T	-0.0923862054119335	0.0503876028278249	0.0388069724148422
NCR3LG1	chr11:17294482:C:T	NI	monocyte	-0.0663327416584441	0.0518132283139818	0.0995447042000287
NCR3LG1	chr11:17294482:C:T	NI	B	-0.0334288006085056	0.0403265072684227	0.210394562692524
NCR3LG1	chr11:17294482:C:T	NI	CD4T	-0.0842202962166949	0.0502504246522701	0.0585811966577288
NCR3LG1	chr11:17294482:C:T	IAV	NK	-0.011320242659451	0.0356961143464178	0.370635712219097
NCR3LG1	chr11:17294482:C:T	IAV	CD8T	-0.035835093214361	0.0345183242641082	0.152409456121873
NCR3LG1	chr11:17294482:C:T	IAV	monocyte	0.0234740199288118	0.0460887347289342	0.340145475542135
NCR3LG1	chr11:17294482:C:T	IAV	B	-0.0354321374504352	0.0387411557467515	0.184518785553815
NCR3LG1	chr11:17294482:C:T	IAV	CD4T	-0.0929344362669318	0.0507606672991909	0.0407089168984871
NCR3LG1	chr11:17294482:C:T	LPS	NK	-0.00711284942455416	0.0391795154055811	0.415537954000433
NCR3LG1	chr11:17294482:C:T	LPS	CD8T	-0.0650364302196755	0.0404948459908528	0.0573047652819958
NCR3LG1	chr11:17294482:C:T	LPS	monocyte	0.0260336952615578	0.0511173388197267	0.335630408736248
NCR3LG1	chr11:17294482:C:T	LPS	B	-0.0460440953951215	0.0425308285436281	0.144359139853359
NCR3LG1	chr11:17294482:C:T	LPS	CD4T	-0.0994552048359565	0.0524824347129793	0.0393848071610203
NCR3LG1	chr11:17294482:C:T	Tcruzi	NK	-0.0273090641040908	0.0416133121346939	0.257317317065242
NCR3LG1	chr11:17294482:C:T	Tcruzi	CD8T	-0.0654141990632411	0.0427285991805547	0.0696369823691299
NCR3LG1	chr11:17294482:C:T	Tcruzi	monocyte	-0.0572245621997596	0.0497071013977307	0.12909116500768
NCR3LG1	chr11:17294482:C:T	Tcruzi	B	-0.0220753600996845	0.0404838167866276	0.290541397772819
NCR3LG1	chr11:17294482:C:T	Tcruzi	CD4T	-0.0790208199958877	0.047952306670547	0.0615062591023893
NCR3LG1	chr11:17349118:C:A	NI	NK	-0.00392944170719206	0.0658457278681944	0.602041578300616
NCR3LG1	chr11:17349118:C:A	NI	CD8T	-0.0225785500551267	0.0826488586273502	0.538727854842239
NCR3LG1	chr11:17349118:C:A	NI	monocyte	-0.00132149350185933	0.0872571571326236	0.595968531258275
NCR3LG1	chr11:17349118:C:A	NI	B	-0.0181028697358955	0.0764424915716919	0.550524456214
NCR3LG1	chr11:17349118:C:A	NI	CD4T	-0.0425248671557683	0.113961422306685	0.494282570964383
NCR3LG1	chr11:17349118:C:A	IAV	NK	0.00301168277262504	0.0624498131552543	0.619189941916732
NCR3LG1	chr11:17349118:C:A	IAV	CD8T	-0.00919163560588938	0.0575746981545526	0.572724276347739
NCR3LG1	chr11:17349118:C:A	IAV	monocyte	0.00976596928989649	0.0756719752807504	0.590937972183134
NCR3LG1	chr11:17349118:C:A	IAV	B	-0.0131334189222111	0.0651102089341796	0.560880133248547
NCR3LG1	chr11:17349118:C:A	IAV	CD4T	-0.0246541547356241	0.0873307529160216	0.53501431431815
NCR3LG1	chr11:17349118:C:A	LPS	NK	-0.0039198663991933	0.0662769647690269	0.598010162329239
NCR3LG1	chr11:17349118:C:A	LPS	CD8T	-0.0152417779043647	0.0685336433356717	0.550302166497972
NCR3LG1	chr11:17349118:C:A	LPS	monocyte	0.00115631806132185	0.0863645660290568	0.611886333905755
NCR3LG1	chr11:17349118:C:A	LPS	B	-0.0161007476686127	0.0753055507889586	0.553430643873615
NCR3LG1	chr11:17349118:C:A	LPS	CD4T	-0.029279852316229	0.0977610874191159	0.525608324936217
NCR3LG1	chr11:17349118:C:A	Tcruzi	NK	-0.00656393094786498	0.0681876717877768	0.590541492497879
NCR3LG1	chr11:17349118:C:A	Tcruzi	CD8T	-0.0213309673344322	0.0791744919743795	0.538336625667525
NCR3LG1	chr11:17349118:C:A	Tcruzi	monocyte	0.00107654651730917	0.0838427547657422	0.619493424973129
NCR3LG1	chr11:17349118:C:A	Tcruzi	B	-0.01535305140659	0.0716947760119985	0.555784512813898
NCR3LG1	chr11:17349118:C:A	Tcruzi	CD4T	-0.0371720524508108	0.104826858619697	0.508727069629951
NCR3LG1	chr11:17363023:C:T	NI	NK	0.0110305885952172	0.0531407093764047	0.538319526187758
NCR3LG1	chr11:17363023:C:T	NI	CD8T	-0.027850568565597	0.0617648224623812	0.446804127262235
NCR3LG1	chr11:17363023:C:T	NI	monocyte	0.0506815062465443	0.0736829044141073	0.335043408637737
NCR3LG1	chr11:17363023:C:T	NI	B	0.007760101490667	0.0544816533384911	0.555118158063936
NCR3LG1	chr11:17363023:C:T	NI	CD4T	-0.015128015706023	0.0660364157058694	0.51164717001061
NCR3LG1	chr11:17363023:C:T	IAV	NK	0.0117808572484356	0.0487169522919794	0.524189587408334
NCR3LG1	chr11:17363023:C:T	IAV	CD8T	-0.00943124971257732	0.0440160226174148	0.525356387007933
NCR3LG1	chr11:17363023:C:T	IAV	monocyte	0.0496288820124059	0.0675972231547231	0.332030310219436
NCR3LG1	chr11:17363023:C:T	IAV	B	-0.0214519547846012	0.0568504674326864	0.478484368098619
NCR3LG1	chr11:17363023:C:T	IAV	CD4T	-0.0157669505794588	0.0588023243278308	0.507449565318859
NCR3LG1	chr11:17363023:C:T	LPS	NK	0.00352437002676615	0.0501230172020312	0.573673647912423
NCR3LG1	chr11:17363023:C:T	LPS	CD8T	0.00330522587087053	0.04931963610685	0.584288946363887
NCR3LG1	chr11:17363023:C:T	LPS	monocyte	0.0650209242803548	0.0830919442310996	0.305399325105802
NCR3LG1	chr11:17363023:C:T	LPS	B	-0.0216060142607417	0.0615403963562074	0.485573039402853
NCR3LG1	chr11:17363023:C:T	LPS	CD4T	-0.0144883651940125	0.0626506914470774	0.515543694940644
NCR3LG1	chr11:17363023:C:T	Tcruzi	NK	-0.0293857104493324	0.06736211823357	0.451319674632648
NCR3LG1	chr11:17363023:C:T	Tcruzi	CD8T	-0.0326546703522104	0.064758028122494	0.424531719693758
NCR3LG1	chr11:17363023:C:T	Tcruzi	monocyte	0.0568926427176947	0.0756608127619475	0.325433825670988
NCR3LG1	chr11:17363023:C:T	Tcruzi	B	0.01487721331742	0.0572200021736132	0.517379196617175
NCR3LG1	chr11:17363023:C:T	Tcruzi	CD4T	-0.0263841025543781	0.0664577724294034	0.463713261275456
NCR3LG1	chr11:17380789:C:G	NI	NK	0.0643059002690348	0.0723272291045071	0.23713918938413
NCR3LG1	chr11:17380789:C:G	NI	CD8T	0.102134243571361	0.094621669645785	0.184024822868033
NCR3LG1	chr11:17380789:C:G	NI	monocyte	0.0596303017933966	0.0882594824397331	0.29899034372041
NCR3LG1	chr11:17380789:C:G	NI	B	0.0383852007563927	0.0696668787015412	0.347121316350573
NCR3LG1	chr11:17380789:C:G	NI	CD4T	0.113819817176073	0.109006864574177	0.192665744570912
NCR3LG1	chr11:17380789:C:G	IAV	NK	0.0655076389266358	0.0702465909942284	0.222155988309818
NCR3LG1	chr11:17380789:C:G	IAV	CD8T	0.0657630439763035	0.0670235790928308	0.207721368270429
NCR3LG1	chr11:17380789:C:G	IAV	monocyte	0.0320190677740924	0.0697095132170055	0.380036838235039
NCR3LG1	chr11:17380789:C:G	IAV	B	0.0348262950280617	0.062056491901278	0.342675770648639
NCR3LG1	chr11:17380789:C:G	IAV	CD4T	0.0963233032444316	0.093323901494718	0.198079066369151
NCR3LG1	chr11:17380789:C:G	LPS	NK	0.0866734458695575	0.0853776808113905	0.190018619328136
NCR3LG1	chr11:17380789:C:G	LPS	CD8T	0.0842773592463931	0.0795913277989178	0.185483745212221
NCR3LG1	chr11:17380789:C:G	LPS	monocyte	0.039113532741278	0.0826626141416202	0.369472831787467
NCR3LG1	chr11:17380789:C:G	LPS	B	0.0524094466220893	0.0736405665941294	0.292027273173711
NCR3LG1	chr11:17380789:C:G	LPS	CD4T	0.116186919994846	0.108418813858304	0.182701876197455
NCR3LG1	chr11:17380789:C:G	Tcruzi	NK	0.0763974721613345	0.0804764221810005	0.215335467926149
NCR3LG1	chr11:17380789:C:G	Tcruzi	CD8T	0.0858998605370914	0.083354512702741	0.19960891237452
NCR3LG1	chr11:17380789:C:G	Tcruzi	monocyte	0.0585938671686198	0.0855564945540264	0.305192691018135
NCR3LG1	chr11:17380789:C:G	Tcruzi	B	0.0301184935380994	0.0661452494549589	0.374239001714299
NCR3LG1	chr11:17380789:C:G	Tcruzi	CD4T	0.10882196320968	0.103420843427028	0.193791938117004
NCR3LG1	chr11:17384504:T:C	NI	NK	0.0612479765496944	0.0492938407791554	0.102661887445814
NCR3LG1	chr11:17384504:T:C	NI	CD8T	0.125467459579093	0.0541997207596954	0.00737051236113566
NCR3LG1	chr11:17384504:T:C	NI	monocyte	0.197524749302565	0.0712380837983496	0.000917091109162444
NCR3LG1	chr11:17384504:T:C	NI	B	0.0642194937261491	0.0507165087323908	0.0987046492773173
NCR3LG1	chr11:17384504:T:C	NI	CD4T	0.122201883243429	0.0593633605977626	0.0193481049368931
NCR3LG1	chr11:17384504:T:C	IAV	NK	0.0634144220369618	0.0456711600293527	0.0780077715229154
NCR3LG1	chr11:17384504:T:C	IAV	CD8T	0.0595345353774933	0.0434588273574563	0.0815625527312529
NCR3LG1	chr11:17384504:T:C	IAV	monocyte	0.0525698296308951	0.0524938065692652	0.152953169521191
NCR3LG1	chr11:17384504:T:C	IAV	B	0.0417375228739582	0.0489039928461135	0.187684674076063
NCR3LG1	chr11:17384504:T:C	IAV	CD4T	0.147907144166737	0.0606462462804681	0.00368420801577377
NCR3LG1	chr11:17384504:T:C	LPS	NK	0.0763999322621666	0.0489967428939738	0.0548811789451887
NCR3LG1	chr11:17384504:T:C	LPS	CD8T	0.110104421664797	0.0487971284912264	0.00806069110574552
NCR3LG1	chr11:17384504:T:C	LPS	monocyte	0.0215854459310114	0.0637411775737926	0.349220370546034
NCR3LG1	chr11:17384504:T:C	LPS	B	0.0773756937606954	0.0529628260027809	0.0656358992528738
NCR3LG1	chr11:17384504:T:C	LPS	CD4T	0.127422191454086	0.0580086397181927	0.0127125527897282
NCR3LG1	chr11:17384504:T:C	Tcruzi	NK	0.0642131106306506	0.0532374816104651	0.108164523175105
NCR3LG1	chr11:17384504:T:C	Tcruzi	CD8T	0.110008151143341	0.0519532334760545	0.0146188467982205
NCR3LG1	chr11:17384504:T:C	Tcruzi	monocyte	0.163783347650813	0.064097350267238	0.00276716450266425
NCR3LG1	chr11:17384504:T:C	Tcruzi	B	0.0326697629599909	0.0521768765487709	0.251752009248664
NCR3LG1	chr11:17384504:T:C	Tcruzi	CD4T	0.0958571659472615	0.0569493860418432	0.0483570985472915
NCR3LG1	chr11:17388736:C:T	NI	NK	-0.0340666347703642	0.0524309911519074	0.256331922324409
NCR3LG1	chr11:17388736:C:T	NI	CD8T	-0.109337139191511	0.0547726102471785	0.0222429329346401
NCR3LG1	chr11:17388736:C:T	NI	monocyte	-0.379454948010166	0.0617888718170367	2.84023915497755e-11
NCR3LG1	chr11:17388736:C:T	NI	B	-0.0469019797097742	0.0516418339028895	0.180771317891211
NCR3LG1	chr11:17388736:C:T	NI	CD4T	-0.128742637758814	0.0590535082701651	0.0148568425097839
NCR3LG1	chr11:17388736:C:T	IAV	NK	0.0108764327189685	0.0484569638236228	0.416379307274845
NCR3LG1	chr11:17388736:C:T	IAV	CD8T	-0.0724518343765509	0.0468246248004712	0.0586675718204803
NCR3LG1	chr11:17388736:C:T	IAV	monocyte	-0.134411247660586	0.054144455036287	0.00758087934464014
NCR3LG1	chr11:17388736:C:T	IAV	B	0.0151019024781214	0.0533157984608056	0.394990777956385
NCR3LG1	chr11:17388736:C:T	IAV	CD4T	-0.150112021504771	0.0576223408683904	0.0038536180768306
NCR3LG1	chr11:17388736:C:T	LPS	NK	-0.027938646082552	0.0515388839203588	0.291347994149966
NCR3LG1	chr11:17388736:C:T	LPS	CD8T	-0.14525690809381	0.0519887596009486	0.00156732118922842
NCR3LG1	chr11:17388736:C:T	LPS	monocyte	-0.108273790466559	0.0611003523162075	0.0401974762786224
NCR3LG1	chr11:17388736:C:T	LPS	B	-0.0643624482450828	0.054445351538415	0.117202067626301
NCR3LG1	chr11:17388736:C:T	LPS	CD4T	-0.15416032115795	0.0584411430844263	0.00392617283858787
NCR3LG1	chr11:17388736:C:T	Tcruzi	NK	0.0067648925857992	0.0595990494529276	0.462661396981415
NCR3LG1	chr11:17388736:C:T	Tcruzi	CD8T	-0.0424981018440365	0.0562202300555103	0.220080157065774
NCR3LG1	chr11:17388736:C:T	Tcruzi	monocyte	-0.329408491139972	0.0585044800526589	1.82931769732164e-09
NCR3LG1	chr11:17388736:C:T	Tcruzi	B	-0.0644980754550235	0.0537034155303502	0.113233815432958
NCR3LG1	chr11:17388736:C:T	Tcruzi	CD4T	-0.0954068018285808	0.0577801524051844	0.0506158010373382
NCR3LG1	chr11:17393023:C:T	NI	NK	0.0202419811350651	0.0623180554417655	0.525704410233917
NCR3LG1	chr11:17393023:C:T	NI	CD8T	0.0099668136714729	0.0657909609038809	0.579556810802377
NCR3LG1	chr11:17393023:C:T	NI	monocyte	0.025310619978266	0.081846621008371	0.505738408131132
NCR3LG1	chr11:17393023:C:T	NI	B	0.0276359195827759	0.0715661045491307	0.502894430470493
NCR3LG1	chr11:17393023:C:T	NI	CD4T	0.000674017947417279	0.0814437497426919	0.612593754332561
NCR3LG1	chr11:17393023:C:T	IAV	NK	0.0119209153592729	0.0540209202382817	0.558355181778723
NCR3LG1	chr11:17393023:C:T	IAV	CD8T	0.0113326744735039	0.0503339793753034	0.558028373444855
NCR3LG1	chr11:17393023:C:T	IAV	monocyte	0.0203248119388089	0.0669879317973548	0.53040572468655
NCR3LG1	chr11:17393023:C:T	IAV	B	0.0183152990146712	0.0583515266919046	0.527630399274866
NCR3LG1	chr11:17393023:C:T	IAV	CD4T	0.000280796761177507	0.0693778975290037	0.621091138829095
NCR3LG1	chr11:17393023:C:T	LPS	NK	0.014416806678907	0.0590312852097012	0.546472295345072
NCR3LG1	chr11:17393023:C:T	LPS	CD8T	0.0164987942146765	0.0595168801246774	0.537444700949769
NCR3LG1	chr11:17393023:C:T	LPS	monocyte	0.0257228473272214	0.0814137295320209	0.512837725105786
NCR3LG1	chr11:17393023:C:T	LPS	B	0.025083937283782	0.0694560354680615	0.507046186037889
NCR3LG1	chr11:17393023:C:T	LPS	CD4T	-0.00078770110337525	0.0767116353585761	0.620238200413875
NCR3LG1	chr11:17393023:C:T	Tcruzi	NK	0.0167715515905679	0.0618403497425445	0.541589593632596
NCR3LG1	chr11:17393023:C:T	Tcruzi	CD8T	0.0115394312643502	0.0637168840945604	0.569662307100608
NCR3LG1	chr11:17393023:C:T	Tcruzi	monocyte	0.0270989083313872	0.0800051768234555	0.513825525153949
NCR3LG1	chr11:17393023:C:T	Tcruzi	B	0.0228981010807313	0.0655753789521035	0.514430688089102
NCR3LG1	chr11:17393023:C:T	Tcruzi	CD4T	-0.00166609527492939	0.0773877419428167	0.62693238213429
NCR3LG1	chr11:17398990:C:T	NI	NK	0.0304532346672768	0.0668303184746518	0.327917070437509
NCR3LG1	chr11:17398990:C:T	NI	CD8T	-0.0229648471772143	0.0690730298443503	0.36560880926198
NCR3LG1	chr11:17398990:C:T	NI	monocyte	-0.400996079239959	0.0922005710956556	3.14358434483353e-06
NCR3LG1	chr11:17398990:C:T	NI	B	-0.0410295047073579	0.0684976058557508	0.270154027169558
NCR3LG1	chr11:17398990:C:T	NI	CD4T	-0.071058404018398	0.080478779014717	0.18676454672762
NCR3LG1	chr11:17398990:C:T	IAV	NK	0.0528008939964921	0.0641313064937309	0.206011996485326
NCR3LG1	chr11:17398990:C:T	IAV	CD8T	-0.0325222669714403	0.0581958305621926	0.287461864390733
NCR3LG1	chr11:17398990:C:T	IAV	monocyte	-0.274622620682932	0.0748295522323047	4.14860606636758e-05
NCR3LG1	chr11:17398990:C:T	IAV	B	-0.0314907953909798	0.064865462479602	0.306564154914579
NCR3LG1	chr11:17398990:C:T	IAV	CD4T	-0.0419480889918023	0.0730663893314835	0.278961491547157
NCR3LG1	chr11:17398990:C:T	LPS	NK	0.0108827221844172	0.0651129236258349	0.437240268529818
NCR3LG1	chr11:17398990:C:T	LPS	CD8T	-0.0183469249701065	0.0615526327741314	0.378895354900353
NCR3LG1	chr11:17398990:C:T	LPS	monocyte	-0.274725834336422	0.0817655745573016	0.000327262257735828
NCR3LG1	chr11:17398990:C:T	LPS	B	-0.0718509409075765	0.0701356053304588	0.149536490694556
NCR3LG1	chr11:17398990:C:T	LPS	CD4T	-0.044966751584466	0.0772545986082984	0.27636650665137
NCR3LG1	chr11:17398990:C:T	Tcruzi	NK	0.0123828492922734	0.0710146927280626	0.434647114582314
NCR3LG1	chr11:17398990:C:T	Tcruzi	CD8T	-0.0282936554396202	0.067859277530103	0.335049501104381
NCR3LG1	chr11:17398990:C:T	Tcruzi	monocyte	-0.347901574053121	0.082875907901528	8.59624677440607e-06
NCR3LG1	chr11:17398990:C:T	Tcruzi	B	-0.0684805515720923	0.0683841486010718	0.15466801897663
NCR3LG1	chr11:17398990:C:T	Tcruzi	CD4T	-0.0521189478031683	0.0766411507968633	0.245664983740313
NCR3LG1	chr11:17408769:G:T	NI	NK	0.0104363753905511	0.0629270225951067	0.517899552071632
NCR3LG1	chr11:17408769:G:T	NI	CD8T	-0.0223031159401265	0.0705318571313702	0.46450125181661
NCR3LG1	chr11:17408769:G:T	NI	monocyte	0.0732034011784501	0.097227171284445	0.291144676559002
NCR3LG1	chr11:17408769:G:T	NI	B	0.0100314239187102	0.0682338906321672	0.524687008147299
NCR3LG1	chr11:17408769:G:T	NI	CD4T	-0.0822927677379191	0.112512105904577	0.307094521655743
NCR3LG1	chr11:17408769:G:T	IAV	NK	0.030247657261141	0.065000069617368	0.415104605001642
NCR3LG1	chr11:17408769:G:T	IAV	CD8T	-0.0130474101479167	0.0549839148763094	0.495364397203399
NCR3LG1	chr11:17408769:G:T	IAV	monocyte	0.0919572416490072	0.103567153984585	0.245309975952097
NCR3LG1	chr11:17408769:G:T	IAV	B	0.00453666752910333	0.0603593999716516	0.54435931551994
NCR3LG1	chr11:17408769:G:T	IAV	CD4T	-0.0308502053773573	0.0764939926708441	0.433868612223757
NCR3LG1	chr11:17408769:G:T	LPS	NK	0.0245674301530962	0.0665414569828845	0.447087982563915
NCR3LG1	chr11:17408769:G:T	LPS	CD8T	-0.0132914920179553	0.0602971149756005	0.49635066176233
NCR3LG1	chr11:17408769:G:T	LPS	monocyte	0.101539624243311	0.114453400769319	0.24375876827591
NCR3LG1	chr11:17408769:G:T	LPS	B	0.00689812444740596	0.0680078639655941	0.534569372975853
NCR3LG1	chr11:17408769:G:T	LPS	CD4T	-0.0423156703844874	0.0859597784061202	0.401651977858882
NCR3LG1	chr11:17408769:G:T	Tcruzi	NK	0.016418268382739	0.0670770916391281	0.491640245799873
NCR3LG1	chr11:17408769:G:T	Tcruzi	CD8T	-0.0179488256492428	0.067310140877401	0.479631887062838
NCR3LG1	chr11:17408769:G:T	Tcruzi	monocyte	0.0771167947151963	0.0964925992043823	0.284996470959633
NCR3LG1	chr11:17408769:G:T	Tcruzi	B	-0.00146893987513447	0.0652286367135926	0.569880025246842
NCR3LG1	chr11:17408769:G:T	Tcruzi	CD4T	-0.0572520433299545	0.0927735603643557	0.358389573049555
NCR3LG1	chr11:17417896:C:T	NI	NK	-0.00323208422962861	0.0303651986567801	0.568085969559775
NCR3LG1	chr11:17417896:C:T	NI	CD8T	-0.0318709277313548	0.0407811778887973	0.345565360933111
NCR3LG1	chr11:17417896:C:T	NI	monocyte	0.00518416702458183	0.0390588753808425	0.562099322409781
NCR3LG1	chr11:17417896:C:T	NI	B	-0.00412718453772526	0.0328535324221468	0.557226357736816
NCR3LG1	chr11:17417896:C:T	NI	CD4T	-0.0490680144248495	0.0533543304557815	0.295106839692624
NCR3LG1	chr11:17417896:C:T	IAV	NK	0.00595639064131983	0.0301428954983081	0.576601425654943
NCR3LG1	chr11:17417896:C:T	IAV	CD8T	-0.0105372275142388	0.0268561245098338	0.471641011370872
NCR3LG1	chr11:17417896:C:T	IAV	monocyte	-0.00311612095309081	0.032998194741916	0.59003101750095
NCR3LG1	chr11:17417896:C:T	IAV	B	-0.0187625052431595	0.0332956539475228	0.42013080157575
NCR3LG1	chr11:17417896:C:T	IAV	CD4T	-0.043383688766994	0.0486531782714013	0.308268935515066
NCR3LG1	chr11:17417896:C:T	LPS	NK	0.00231053508905935	0.0312076965916742	0.61302367785968
NCR3LG1	chr11:17417896:C:T	LPS	CD8T	-0.00977194371403818	0.0296041867811421	0.48258812124123
NCR3LG1	chr11:17417896:C:T	LPS	monocyte	0.0153806411872818	0.0416101413794702	0.490178609296811
NCR3LG1	chr11:17417896:C:T	LPS	B	-0.0224629771564418	0.0376921237814681	0.40642438611972
NCR3LG1	chr11:17417896:C:T	LPS	CD4T	-0.0423062540162582	0.0486268626684029	0.316338899688614
NCR3LG1	chr11:17417896:C:T	Tcruzi	NK	-0.00319013339732061	0.0322841212192345	0.568018437769608
NCR3LG1	chr11:17417896:C:T	Tcruzi	CD8T	-0.0363220175214449	0.04412422652129	0.324895298614754
NCR3LG1	chr11:17417896:C:T	Tcruzi	monocyte	0.010836559136717	0.0385173092417339	0.527899551842859
NCR3LG1	chr11:17417896:C:T	Tcruzi	B	-0.00759987467482452	0.0320693707642139	0.521730689810737
NCR3LG1	chr11:17417896:C:T	Tcruzi	CD4T	-0.0344454935533891	0.0444311943579368	0.346235433455116
NCR3LG1	chr11:17429444:G:C	NI	NK	-0.00144479850912941	0.0187075312745785	0.734725319734413
NCR3LG1	chr11:17429444:G:C	NI	CD8T	-0.00506307322922586	0.0215661582940314	0.694471843520878
NCR3LG1	chr11:17429444:G:C	NI	monocyte	-0.0137450509431651	0.0332339868396274	0.5772199042327
NCR3LG1	chr11:17429444:G:C	NI	B	0.00451702855423832	0.0223948151328081	0.714773243607617
NCR3LG1	chr11:17429444:G:C	NI	CD4T	-0.00942677887195147	0.0290617301913692	0.652234309263879
NCR3LG1	chr11:17429444:G:C	IAV	NK	-0.0019854220060157	0.0173235626021791	0.725743375661427
NCR3LG1	chr11:17429444:G:C	IAV	CD8T	-0.00200778519557424	0.0161815122673514	0.721700001456332
NCR3LG1	chr11:17429444:G:C	IAV	monocyte	-0.00352332849168444	0.0207835370894598	0.711207652469605
NCR3LG1	chr11:17429444:G:C	IAV	B	-0.00173186981731194	0.0181585785926913	0.734019766424687
NCR3LG1	chr11:17429444:G:C	IAV	CD4T	-0.00965814048055504	0.026103872520791	0.655406836049254
NCR3LG1	chr11:17429444:G:C	LPS	NK	-0.00134106468704027	0.0188370457526769	0.729020612187306
NCR3LG1	chr11:17429444:G:C	LPS	CD8T	-0.00482586257872199	0.01923859870531	0.683018138709936
NCR3LG1	chr11:17429444:G:C	LPS	monocyte	-0.00162622724912165	0.0258162567889009	0.717538624613378
NCR3LG1	chr11:17429444:G:C	LPS	B	-0.000541925258995175	0.0204609211830475	0.743851650212125
NCR3LG1	chr11:17429444:G:C	LPS	CD4T	-0.00608135278794081	0.0249884590786566	0.684831198168554
NCR3LG1	chr11:17429444:G:C	Tcruzi	NK	-0.00223958189505188	0.0197512660566429	0.723393756781125
NCR3LG1	chr11:17429444:G:C	Tcruzi	CD8T	-0.00600462268775801	0.0216389646732468	0.680535094849262
NCR3LG1	chr11:17429444:G:C	Tcruzi	monocyte	-0.00457643040770302	0.0245767253831604	0.697801611791491
NCR3LG1	chr11:17429444:G:C	Tcruzi	B	0.000604255186554181	0.0197223107644433	0.754778814863093
NCR3LG1	chr11:17429444:G:C	Tcruzi	CD4T	-0.00437705339279288	0.0249462411344454	0.70404702425457
NCR3LG1	chr11:17439443:T:C	NI	NK	-0.00706640607019874	0.0767368848165346	0.57198215314651
NCR3LG1	chr11:17439443:T:C	NI	CD8T	0.0317641545666296	0.0833890042385879	0.420363865322497
NCR3LG1	chr11:17439443:T:C	NI	monocyte	0.0437062062992165	0.100497431323641	0.40103456734396
NCR3LG1	chr11:17439443:T:C	NI	B	0.0507625419142221	0.0870720815840866	0.358991400966433
NCR3LG1	chr11:17439443:T:C	NI	CD4T	0.118907817609684	0.140293532216465	0.258882238037158
NCR3LG1	chr11:17439443:T:C	IAV	NK	-0.00486819760827737	0.0704961692406505	0.570449137275893
NCR3LG1	chr11:17439443:T:C	IAV	CD8T	0.0259070860976225	0.0645012471475995	0.420661653951773
NCR3LG1	chr11:17439443:T:C	IAV	monocyte	0.0274930244131282	0.0828352872792253	0.449967111605403
NCR3LG1	chr11:17439443:T:C	IAV	B	0.0527717826040059	0.0827068115864917	0.33686776852957
NCR3LG1	chr11:17439443:T:C	IAV	CD4T	0.105252484804877	0.125627190004931	0.261560446188917
NCR3LG1	chr11:17439443:T:C	LPS	NK	-0.00474555348024356	0.0766667403234867	0.56397138177427
NCR3LG1	chr11:17439443:T:C	LPS	CD8T	0.0306715551174835	0.0720601351030178	0.407693825190151
NCR3LG1	chr11:17439443:T:C	LPS	monocyte	0.0297423245672967	0.0974443544607105	0.451722895206732
NCR3LG1	chr11:17439443:T:C	LPS	B	0.0672586423082464	0.0976013768017182	0.316402869877085
NCR3LG1	chr11:17439443:T:C	LPS	CD4T	0.117421001945887	0.137286822315306	0.255527501550117
NCR3LG1	chr11:17439443:T:C	Tcruzi	NK	0.00145326091385112	0.0771165956633214	0.542602203854119
NCR3LG1	chr11:17439443:T:C	Tcruzi	CD8T	0.0417454683998233	0.0821345108781158	0.382642746755242
NCR3LG1	chr11:17439443:T:C	Tcruzi	monocyte	0.0180650978153242	0.092488288205941	0.488128311769304
NCR3LG1	chr11:17439443:T:C	Tcruzi	B	0.0525823086621397	0.085956611753064	0.347056942143995
NCR3LG1	chr11:17439443:T:C	Tcruzi	CD4T	0.129077256497096	0.148820887886218	0.248467300213143
NCR3LG1	chr11:17467114:A:C	NI	NK	0.00103371325050146	0.0179187125515146	0.746969125932713
NCR3LG1	chr11:17467114:A:C	NI	CD8T	0.00105067395275865	0.019686768071066	0.745859436784617
NCR3LG1	chr11:17467114:A:C	NI	monocyte	0.00302350098728321	0.0266995332368803	0.68540098312999
NCR3LG1	chr11:17467114:A:C	NI	B	0.00118258961108868	0.0193887718359826	0.742934044694253
NCR3LG1	chr11:17467114:A:C	NI	CD4T	0.00594335012322495	0.0264071512640103	0.686815638820682
NCR3LG1	chr11:17467114:A:C	IAV	NK	0.000811600770180235	0.0164940740522358	0.748255743377226
NCR3LG1	chr11:17467114:A:C	IAV	CD8T	0.00136535852603459	0.0153793983063913	0.738225116402957
NCR3LG1	chr11:17467114:A:C	IAV	monocyte	0.00924404670595191	0.0248313888811028	0.653790841885721
NCR3LG1	chr11:17467114:A:C	IAV	B	0.00267372548459305	0.0175705104224397	0.721081657173766
NCR3LG1	chr11:17467114:A:C	IAV	CD4T	0.00302744144562995	0.0209999167462259	0.723026266787568
NCR3LG1	chr11:17467114:A:C	LPS	NK	-0.000140283220944473	0.0180888620412511	0.754146937857379
NCR3LG1	chr11:17467114:A:C	LPS	CD8T	0.00050979955342016	0.017353271866343	0.744380125338522
NCR3LG1	chr11:17467114:A:C	LPS	monocyte	0.0123867192548567	0.0309516895227308	0.61802635122518
NCR3LG1	chr11:17467114:A:C	LPS	B	0.00135484079219068	0.0196842699163562	0.73331178171905
NCR3LG1	chr11:17467114:A:C	LPS	CD4T	0.00461861257935958	0.0234719630930773	0.703205250127247
NCR3LG1	chr11:17467114:A:C	Tcruzi	NK	-0.00147862294879987	0.0192872621920599	0.74867495744259
NCR3LG1	chr11:17467114:A:C	Tcruzi	CD8T	0.00248163564639531	0.0193491617855925	0.725964217797807
NCR3LG1	chr11:17467114:A:C	Tcruzi	monocyte	0.000931756580186259	0.0246387436407173	0.72808346319503
NCR3LG1	chr11:17467114:A:C	Tcruzi	B	0.00677129065517924	0.0234970648851239	0.678679874988704
NCR3LG1	chr11:17467114:A:C	Tcruzi	CD4T	0.00251202831080368	0.0228969929902579	0.728904366332913
NCS1	chr9:130073532:G:A	NI	NK	-0.0123243432059861	0.031381735604856	0.529586555641265
NCS1	chr9:130073532:G:A	NI	CD8T	0.00210826666347261	0.0314447700705698	0.644951925199823
NCS1	chr9:130073532:G:A	NI	monocyte	-0.0248555482705131	0.0419241102272651	0.428014706174281
NCS1	chr9:130073532:G:A	NI	B	-0.0098250296992421	0.0326536792759533	0.556346921770036
NCS1	chr9:130073532:G:A	NI	CD4T	0.00787478906513476	0.0390124949556203	0.591726393869615
NCS1	chr9:130073532:G:A	IAV	NK	-0.0103918603681219	0.0289939089926081	0.539693939423453
NCS1	chr9:130073532:G:A	IAV	CD8T	-0.000634361687563317	0.024609981151982	0.641827875450135
NCS1	chr9:130073532:G:A	IAV	monocyte	-0.0215201858301017	0.0358113384912995	0.451369222126915
NCS1	chr9:130073532:G:A	IAV	B	-0.0174313852765479	0.0336350067494341	0.483328489463218
NCS1	chr9:130073532:G:A	IAV	CD4T	0.00738251967539679	0.0341984461520857	0.598240816865424
NCS1	chr9:130073532:G:A	LPS	NK	-0.0129159226058472	0.0319349700903701	0.520267153131378
NCS1	chr9:130073532:G:A	LPS	CD8T	0.00250016432668714	0.0281348110404658	0.634659609140963
NCS1	chr9:130073532:G:A	LPS	monocyte	-0.0275940187179473	0.0430820086782155	0.424357047765902
NCS1	chr9:130073532:G:A	LPS	B	-0.0100394370047297	0.0328446913712916	0.549450821948436
NCS1	chr9:130073532:G:A	LPS	CD4T	0.014378260599414	0.0401116018090376	0.546578046593235
NCS1	chr9:130073532:G:A	Tcruzi	NK	-0.0178083365086881	0.0360513354087362	0.48940847578714
NCS1	chr9:130073532:G:A	Tcruzi	CD8T	-0.00317852027784583	0.030227154122964	0.617781088600067
NCS1	chr9:130073532:G:A	Tcruzi	monocyte	-0.0304096717129266	0.044073261679835	0.410754039916202
NCS1	chr9:130073532:G:A	Tcruzi	B	-0.0113195824114992	0.032031795787707	0.535170066766708
NCS1	chr9:130073532:G:A	Tcruzi	CD4T	0.00543610683634028	0.0361273157489403	0.613390525173607
NCS1	chr9:130130877:G:A	NI	NK	0.0715175152631988	0.115917514533461	0.356330854905413
NCS1	chr9:130130877:G:A	NI	CD8T	0.0395810676647764	0.0958979878709007	0.448968588225633
NCS1	chr9:130130877:G:A	NI	monocyte	0.064582622863973	0.116294303601541	0.375684153331211
NCS1	chr9:130130877:G:A	NI	B	-0.0158241466442963	0.0900783000759291	0.545394748937787
NCS1	chr9:130130877:G:A	NI	CD4T	-0.00670314767686277	0.107955505449087	0.57864658919499
NCS1	chr9:130130877:G:A	IAV	NK	0.0515222455989234	0.0924588416372946	0.38750545780588
NCS1	chr9:130130877:G:A	IAV	CD8T	0.0308532676619431	0.0733750368229781	0.443006920825076
NCS1	chr9:130130877:G:A	IAV	monocyte	0.0618561022959555	0.106695723046102	0.377640837154691
NCS1	chr9:130130877:G:A	IAV	B	-0.0108312324950527	0.0773046228667358	0.556878655927584
NCS1	chr9:130130877:G:A	IAV	CD4T	0.00204928900068186	0.0914305324006695	0.571114537647627
NCS1	chr9:130130877:G:A	LPS	NK	0.0574736204815761	0.101024110631988	0.380680373452907
NCS1	chr9:130130877:G:A	LPS	CD8T	0.024471935836039	0.0780799866632477	0.476469735336435
NCS1	chr9:130130877:G:A	LPS	monocyte	0.0496770243923661	0.108040884601322	0.418099244976992
NCS1	chr9:130130877:G:A	LPS	B	-0.0225019701733318	0.0941956591490967	0.522682370394634
NCS1	chr9:130130877:G:A	LPS	CD4T	-0.00490790681658997	0.101179511446208	0.585224351380334
NCS1	chr9:130130877:G:A	Tcruzi	NK	0.0722226004583257	0.118054915626166	0.357997998259385
NCS1	chr9:130130877:G:A	Tcruzi	CD8T	0.0307933299745677	0.0879774291644178	0.468396167294904
NCS1	chr9:130130877:G:A	Tcruzi	monocyte	0.0620762846813976	0.113210506175506	0.390906546577695
NCS1	chr9:130130877:G:A	Tcruzi	B	-0.0148460890564332	0.0859394774973005	0.54562228915626
NCS1	chr9:130130877:G:A	Tcruzi	CD4T	-0.0132662076056222	0.10494165866415	0.564627860875715
NCS1	chr9:130134757:A:G	NI	NK	-0.0438125350628051	0.0606347258231374	0.240811966977113
NCS1	chr9:130134757:A:G	NI	CD8T	0.0521055164896112	0.0565159548340467	0.173410464229423
NCS1	chr9:130134757:A:G	NI	monocyte	0.203101090768351	0.0609961585791702	0.000325535241938475
NCS1	chr9:130134757:A:G	NI	B	0.11293678156461	0.0610890372302846	0.0259940672424195
NCS1	chr9:130134757:A:G	NI	CD4T	0.129511454484208	0.0646782865724838	0.0210358377560792
NCS1	chr9:130134757:A:G	IAV	NK	0.00953632218229259	0.0527905557369897	0.419765570768046
NCS1	chr9:130134757:A:G	IAV	CD8T	0.00685183612904358	0.0480171080665395	0.428983597970122
NCS1	chr9:130134757:A:G	IAV	monocyte	0.179081754225052	0.0572873381360353	0.000510170824371476
NCS1	chr9:130134757:A:G	IAV	B	0.061892941965235	0.0528334316838695	0.116486997061742
NCS1	chr9:130134757:A:G	IAV	CD4T	0.132318284778868	0.0612526448877799	0.0116724735979905
NCS1	chr9:130134757:A:G	LPS	NK	0.0102483254978676	0.0547899893293026	0.417312033211926
NCS1	chr9:130134757:A:G	LPS	CD8T	0.0240586395175881	0.0519703914429102	0.309270207919079
NCS1	chr9:130134757:A:G	LPS	monocyte	0.254534789710542	0.0681608475724519	2.15070492818912e-05
NCS1	chr9:130134757:A:G	LPS	B	0.0753463012650626	0.0589022721870155	0.0974358229217467
NCS1	chr9:130134757:A:G	LPS	CD4T	0.14053327337082	0.0626000553185522	0.0102714431657442
NCS1	chr9:130134757:A:G	Tcruzi	NK	0.00274660604941551	0.0583372689496183	0.473186622069689
NCS1	chr9:130134757:A:G	Tcruzi	CD8T	0.0381837647414651	0.0553813554806834	0.237123482962654
NCS1	chr9:130134757:A:G	Tcruzi	monocyte	0.206168169018462	0.0617600275097462	0.000297813973716921
NCS1	chr9:130134757:A:G	Tcruzi	B	0.0617072294474281	0.0576460219214206	0.137606442676182
NCS1	chr9:130134757:A:G	Tcruzi	CD4T	0.147578377759062	0.0640705081425403	0.00771648303125604
NCS1	chr9:130163261:T:C	NI	NK	0.00710736262868105	0.0564068310785726	0.472099113623366
NCS1	chr9:130163261:T:C	NI	CD8T	-0.117313241259053	0.054816705296013	0.013875126010838
NCS1	chr9:130163261:T:C	NI	monocyte	-0.190866214658301	0.0585099817393305	0.000290932745384609
NCS1	chr9:130163261:T:C	NI	B	-0.0913670118343536	0.0557160797286054	0.0473125945717001
NCS1	chr9:130163261:T:C	NI	CD4T	-0.162178160697367	0.0620806715465495	0.00353834680344289
NCS1	chr9:130163261:T:C	IAV	NK	0.00139356141004884	0.0535268382737307	0.486871801449147
NCS1	chr9:130163261:T:C	IAV	CD8T	-0.0808319464040921	0.0474010471932246	0.0355259912528685
NCS1	chr9:130163261:T:C	IAV	monocyte	-0.153384283948081	0.054857972908492	0.00134919638934439
NCS1	chr9:130163261:T:C	IAV	B	-0.0628339487231009	0.05001050925519	0.100678659668155
NCS1	chr9:130163261:T:C	IAV	CD4T	-0.112214191843701	0.0563203318380193	0.0235727657197554
NCS1	chr9:130163261:T:C	LPS	NK	-0.00340532976777589	0.0553961721499208	0.453685217588946
NCS1	chr9:130163261:T:C	LPS	CD8T	-0.150887338634823	0.0619411419414148	0.00138268149330167
NCS1	chr9:130163261:T:C	LPS	monocyte	-0.152474939273708	0.057213895131401	0.00349147641128
NCS1	chr9:130163261:T:C	LPS	B	-0.0840823076815129	0.0560163310669663	0.0640761024023558
NCS1	chr9:130163261:T:C	LPS	CD4T	-0.142836551548176	0.0586465108004438	0.00678483210653624
NCS1	chr9:130163261:T:C	Tcruzi	NK	-0.00650576824625685	0.0583144579501228	0.4338423787515
NCS1	chr9:130163261:T:C	Tcruzi	CD8T	-0.107524264385476	0.0531457920225174	0.0194464027217564
NCS1	chr9:130163261:T:C	Tcruzi	monocyte	-0.187591108810538	0.0596620927249677	0.000405696198162886
NCS1	chr9:130163261:T:C	Tcruzi	B	-0.0940275953885161	0.0554219107829525	0.0400342159100847
NCS1	chr9:130163261:T:C	Tcruzi	CD4T	-0.150023361606206	0.0591097332827988	0.00465122040471711
NCS1	chr9:130171790:C:T	NI	NK	0.0712322969089168	0.0520187299102792	0.0800940735250494
NCS1	chr9:130171790:C:T	NI	CD8T	0.0808434589996908	0.0543183567587474	0.0636982393553072
NCS1	chr9:130171790:C:T	NI	monocyte	0.186118351466289	0.0656751468171579	0.00162727062339546
NCS1	chr9:130171790:C:T	NI	B	0.0445195540397772	0.0560203894699628	0.205853510950957
NCS1	chr9:130171790:C:T	NI	CD4T	0.0494299831733362	0.0626979803331495	0.210187962220951
NCS1	chr9:130171790:C:T	IAV	NK	0.0939373708259135	0.0525923110404952	0.0272303963759226
NCS1	chr9:130171790:C:T	IAV	CD8T	0.0845385768918547	0.0478051543577552	0.0275354742526289
NCS1	chr9:130171790:C:T	IAV	monocyte	0.15442314725701	0.0601000098263822	0.00270916794946233
NCS1	chr9:130171790:C:T	IAV	B	0.0597674732199836	0.0505209573805773	0.110652208996436
NCS1	chr9:130171790:C:T	IAV	CD4T	0.0561719505790444	0.0566355255632175	0.155083285658388
NCS1	chr9:130171790:C:T	LPS	NK	0.114280740810724	0.0576883829703706	0.0140632396868418
NCS1	chr9:130171790:C:T	LPS	CD8T	0.0806347492938734	0.0495411833930932	0.0452392746252495
NCS1	chr9:130171790:C:T	LPS	monocyte	0.12752379349815	0.0600303028124773	0.0162324363214326
NCS1	chr9:130171790:C:T	LPS	B	0.0738724531317815	0.0571278318564568	0.0901663655987243
NCS1	chr9:130171790:C:T	LPS	CD4T	0.0684621699310204	0.0592632783523227	0.120740140908841
NCS1	chr9:130171790:C:T	Tcruzi	NK	0.0927028205721598	0.0561558385276393	0.0412756479510707
NCS1	chr9:130171790:C:T	Tcruzi	CD8T	0.0777918104462245	0.0526410578490671	0.0648174915911755
NCS1	chr9:130171790:C:T	Tcruzi	monocyte	0.181956876245841	0.0661065256143685	0.00196975831668932
NCS1	chr9:130171790:C:T	Tcruzi	B	0.0311585234087936	0.0556728545368998	0.272616262438298
NCS1	chr9:130171790:C:T	Tcruzi	CD4T	0.0318903919506413	0.0615085923846779	0.289855102299648
NCS1	chr9:130173717:G:C	NI	NK	0.0877541556137619	0.0588903983629142	0.0646519555760622
NCS1	chr9:130173717:G:C	NI	CD8T	0.076660359889801	0.0602977262745898	0.099012816336225
NCS1	chr9:130173717:G:C	NI	monocyte	0.337867861932215	0.0591860828669361	3.0237153124786e-09
NCS1	chr9:130173717:G:C	NI	B	-0.0916367734099	0.066618580218588	0.0796603378845032
NCS1	chr9:130173717:G:C	NI	CD4T	0.0289272686960313	0.0650294969935323	0.325868529359532
NCS1	chr9:130173717:G:C	IAV	NK	0.026792789708668	0.0571300504247958	0.313744815897871
NCS1	chr9:130173717:G:C	IAV	CD8T	0.00898730026065823	0.0525110217647096	0.424048921486808
NCS1	chr9:130173717:G:C	IAV	monocyte	0.262085073349857	0.0576043566208144	1.74128607289434e-06
NCS1	chr9:130173717:G:C	IAV	B	-0.0155983690359203	0.0560813403707645	0.392550393546558
NCS1	chr9:130173717:G:C	IAV	CD4T	-0.00467868270217356	0.0629854659869678	0.475865360654157
NCS1	chr9:130173717:G:C	LPS	NK	0.024504770584459	0.0590814226883654	0.332420873324255
NCS1	chr9:130173717:G:C	LPS	CD8T	0.0537832863768782	0.0556442512675363	0.163860304470345
NCS1	chr9:130173717:G:C	LPS	monocyte	0.255459154036111	0.0593038991982975	1.14848993689945e-05
NCS1	chr9:130173717:G:C	LPS	B	-0.00988053706647891	0.0623655843456434	0.438322810081644
NCS1	chr9:130173717:G:C	LPS	CD4T	0.00949765025151334	0.062753433802765	0.435974276018483
NCS1	chr9:130173717:G:C	Tcruzi	NK	0.110918681599644	0.0652701793687593	0.0394295841473621
NCS1	chr9:130173717:G:C	Tcruzi	CD8T	0.0718915998881372	0.0590219059638329	0.108662307549239
NCS1	chr9:130173717:G:C	Tcruzi	monocyte	0.379727086437286	0.0640581128049539	4.82198651420211e-11
NCS1	chr9:130173717:G:C	Tcruzi	B	0.042984137611044	0.0626335575410296	0.24680010166534
NCS1	chr9:130173717:G:C	Tcruzi	CD4T	0.0604523170689617	0.0627028065566331	0.166069386703193
NCS1	chr9:130178454:C:T	NI	NK	-0.0342792517227868	0.0489206543391669	0.236870231239376
NCS1	chr9:130178454:C:T	NI	CD8T	-0.111131410531547	0.0499579960942005	0.0123614790662425
NCS1	chr9:130178454:C:T	NI	monocyte	-0.360949909307141	0.0519766586654289	5.56221735337203e-14
NCS1	chr9:130178454:C:T	NI	B	0.0118767425110275	0.0526208047364715	0.417727372396427
NCS1	chr9:130178454:C:T	NI	CD4T	-0.109780258046921	0.0544493135885336	0.0220208563889922
NCS1	chr9:130178454:C:T	IAV	NK	-0.0616830767597597	0.0470527300914031	0.093244058242176
NCS1	chr9:130178454:C:T	IAV	CD8T	-0.0768294109312754	0.0427054247028924	0.0342155475862128
NCS1	chr9:130178454:C:T	IAV	monocyte	-0.276518623249925	0.0495174206406371	3.4248033298212e-09
NCS1	chr9:130178454:C:T	IAV	B	-0.0202886794380076	0.0469294409128997	0.328368559475662
NCS1	chr9:130178454:C:T	IAV	CD4T	-0.0923254391655261	0.0518536603673266	0.0376990820020785
NCS1	chr9:130178454:C:T	LPS	NK	-0.0640864499952963	0.0484119591113813	0.0917458318522758
NCS1	chr9:130178454:C:T	LPS	CD8T	-0.0882355835100537	0.0459284609705921	0.0267551273889279
NCS1	chr9:130178454:C:T	LPS	monocyte	-0.282727883276461	0.0506285029003938	1.52515375884121e-08
NCS1	chr9:130178454:C:T	LPS	B	-0.0297688299949128	0.0517977417916381	0.27955518339939
NCS1	chr9:130178454:C:T	LPS	CD4T	-0.100935984478365	0.0523454739247408	0.0274505879924521
NCS1	chr9:130178454:C:T	Tcruzi	NK	-0.0700690864894981	0.0518001705540943	0.0864248952039607
NCS1	chr9:130178454:C:T	Tcruzi	CD8T	-0.111985449607309	0.0489712929998387	0.0100371488109927
NCS1	chr9:130178454:C:T	Tcruzi	monocyte	-0.330116778698279	0.0516120909444579	3.54052342999012e-11
NCS1	chr9:130178454:C:T	Tcruzi	B	-0.0314468349564868	0.0505511661344172	0.263988071835805
NCS1	chr9:130178454:C:T	Tcruzi	CD4T	-0.107921433882485	0.0522909550872573	0.0193835249585821
NCS1	chr9:130233425:G:A	NI	NK	0.00219534053956531	0.0608626674146131	0.592384864617846
NCS1	chr9:130233425:G:A	NI	CD8T	0.00220801809077512	0.0690248661065021	0.592403820131269
NCS1	chr9:130233425:G:A	NI	monocyte	0.0556842297748455	0.0955622778651788	0.383563886218569
NCS1	chr9:130233425:G:A	NI	B	0.0196256052476204	0.069571396685186	0.513283173081646
NCS1	chr9:130233425:G:A	NI	CD4T	0.0136354900028684	0.0851716978932786	0.547805088559338
NCS1	chr9:130233425:G:A	IAV	NK	0.00181714175034522	0.0566758893935827	0.592274549538566
NCS1	chr9:130233425:G:A	IAV	CD8T	-0.00537047085516844	0.0537029490125686	0.59105584406643
NCS1	chr9:130233425:G:A	IAV	monocyte	0.051922003373288	0.0851837456717557	0.38834652693044
NCS1	chr9:130233425:G:A	IAV	B	0.0192659769375538	0.060931378118821	0.502062545630097
NCS1	chr9:130233425:G:A	IAV	CD4T	0.0141605982450334	0.0730759442360297	0.543741721952362
NCS1	chr9:130233425:G:A	LPS	NK	0.010819249034062	0.0619638102906885	0.546927568501377
NCS1	chr9:130233425:G:A	LPS	CD8T	-0.00722934144216044	0.0626625439236116	0.584790426025103
NCS1	chr9:130233425:G:A	LPS	monocyte	0.0649031414587923	0.102982893824872	0.36826029695287
NCS1	chr9:130233425:G:A	LPS	B	0.0312295977898358	0.0755171441785531	0.464902767152318
NCS1	chr9:130233425:G:A	LPS	CD4T	0.0153449153319519	0.0801005061143872	0.539956908576958
NCS1	chr9:130233425:G:A	Tcruzi	NK	0.000248459336210219	0.0634966905804343	0.599719230720202
NCS1	chr9:130233425:G:A	Tcruzi	CD8T	-0.00414674679252829	0.0679523284338472	0.602505184459951
NCS1	chr9:130233425:G:A	Tcruzi	monocyte	0.0587009651818788	0.0964665634012639	0.387375226787401
NCS1	chr9:130233425:G:A	Tcruzi	B	0.0238761447988559	0.0685702865168459	0.490531860128434
NCS1	chr9:130233425:G:A	Tcruzi	CD4T	0.0128228959825218	0.080188472583802	0.55330585531379
NCS1	chr9:130245181:G:T	NI	NK	0.0402523818609661	0.0518093679619733	0.254120689533999
NCS1	chr9:130245181:G:T	NI	CD8T	0.0554718272577392	0.055733628274793	0.194260541682443
NCS1	chr9:130245181:G:T	NI	monocyte	-0.0320332676595053	0.058254741195202	0.330478410052344
NCS1	chr9:130245181:G:T	NI	B	-0.0561001960174916	0.0649311822511122	0.234136833922484
NCS1	chr9:130245181:G:T	NI	CD4T	0.10735124799734	0.0798737147280876	0.114423188821287
NCS1	chr9:130245181:G:T	IAV	NK	0.0312643316891136	0.0479028518899803	0.292914497933366
NCS1	chr9:130245181:G:T	IAV	CD8T	0.0294612346139833	0.0427177930125601	0.278048515149222
NCS1	chr9:130245181:G:T	IAV	monocyte	-0.0258313789500626	0.0510584944442103	0.349868196014933
NCS1	chr9:130245181:G:T	IAV	B	-0.0322502635420115	0.0508099049828309	0.311452126918142
NCS1	chr9:130245181:G:T	IAV	CD4T	0.0823948639189885	0.0673075218256639	0.13798611220275
NCS1	chr9:130245181:G:T	LPS	NK	0.023925032977434	0.0487827058134178	0.34383131031375
NCS1	chr9:130245181:G:T	LPS	CD8T	0.0484838884005746	0.0500526813077156	0.197824552627129
NCS1	chr9:130245181:G:T	LPS	monocyte	-0.0448074217485856	0.0611159971480799	0.272207544513408
NCS1	chr9:130245181:G:T	LPS	B	-0.0392187446188017	0.0579903901475939	0.296799321119708
NCS1	chr9:130245181:G:T	LPS	CD4T	0.0899859690997011	0.0713927898342037	0.133176541747708
NCS1	chr9:130245181:G:T	Tcruzi	NK	0.033816532423505	0.0521186052150261	0.293419589702644
NCS1	chr9:130245181:G:T	Tcruzi	CD8T	0.053941546355909	0.0539987584609322	0.192530585594894
NCS1	chr9:130245181:G:T	Tcruzi	monocyte	-0.0348458663988291	0.0576196313190774	0.316470680869869
NCS1	chr9:130245181:G:T	Tcruzi	B	-0.0418213321254397	0.057225074148052	0.278439676876417
NCS1	chr9:130245181:G:T	Tcruzi	CD4T	0.0848731212505666	0.0685767693464338	0.14018829749824
NCS1	chr9:130269498:G:A	NI	NK	-0.00207055624908665	0.0467358650317033	0.646352356316354
NCS1	chr9:130269498:G:A	NI	CD8T	0.00870338105942284	0.0534181829737453	0.60046022678594
NCS1	chr9:130269498:G:A	NI	monocyte	0.0063047067069007	0.0606966097077429	0.592008484414524
NCS1	chr9:130269498:G:A	NI	B	0.00320536802518539	0.0511210004408381	0.63064633260219
NCS1	chr9:130269498:G:A	NI	CD4T	0.0196426027376306	0.0695077047710346	0.555963701997996
NCS1	chr9:130269498:G:A	IAV	NK	0.000860428159760934	0.0430454481451828	0.642057847722853
NCS1	chr9:130269498:G:A	IAV	CD8T	0.0065502525127083	0.0404990849982486	0.601854457424188
NCS1	chr9:130269498:G:A	IAV	monocyte	-0.00312924644148719	0.0496342255121669	0.636473705935326
NCS1	chr9:130269498:G:A	IAV	B	0.000231187401582251	0.0440433187481205	0.646387329045612
NCS1	chr9:130269498:G:A	IAV	CD4T	0.0166992026937158	0.0590915084372974	0.565065758983751
NCS1	chr9:130269498:G:A	LPS	NK	0.00234703341637284	0.0464858752617908	0.629178675074428
NCS1	chr9:130269498:G:A	LPS	CD8T	0.00669613906110123	0.0460294565496137	0.601080802112081
NCS1	chr9:130269498:G:A	LPS	monocyte	-0.00886919013855932	0.0621769206360407	0.598562539386846
NCS1	chr9:130269498:G:A	LPS	B	0.00273934835424092	0.0509801496172933	0.62849323737032
NCS1	chr9:130269498:G:A	LPS	CD4T	0.0174513571018358	0.0642746646528267	0.563991548284088
NCS1	chr9:130269498:G:A	Tcruzi	NK	-0.00133797012408189	0.0482853060352339	0.6494581559721
NCS1	chr9:130269498:G:A	Tcruzi	CD8T	0.0081164626190221	0.0513448031444093	0.599935122633074
NCS1	chr9:130269498:G:A	Tcruzi	monocyte	0.000489115110648824	0.0574160322313497	0.642449341316733
NCS1	chr9:130269498:G:A	Tcruzi	B	0.00405995938706214	0.0487545166658502	0.623127082315952
NCS1	chr9:130269498:G:A	Tcruzi	CD4T	0.0260920392136487	0.0708012634782345	0.534858216619782
NCS1	chr9:130304660:C:T	NI	NK	0.00358320117912517	0.045759568513553	0.606604523308267
NCS1	chr9:130304660:C:T	NI	CD8T	-0.0126659022449758	0.0525238239857669	0.557238670778502
NCS1	chr9:130304660:C:T	NI	monocyte	0.000943339939163416	0.0533898950678428	0.603504524534765
NCS1	chr9:130304660:C:T	NI	B	-0.0583938138087879	0.0860020399103535	0.37301347383306
NCS1	chr9:130304660:C:T	NI	CD4T	0.0219332712520371	0.0623857875326953	0.507411816706923
NCS1	chr9:130304660:C:T	IAV	NK	0.00248715713916267	0.0432965915506398	0.612391890527689
NCS1	chr9:130304660:C:T	IAV	CD8T	-0.000327998419480874	0.0388291575592891	0.622650874769353
NCS1	chr9:130304660:C:T	IAV	monocyte	-0.0177033272328227	0.0522481219590856	0.518437747172999
NCS1	chr9:130304660:C:T	IAV	B	-0.0174991751462265	0.0466569004375207	0.494590180067081
NCS1	chr9:130304660:C:T	IAV	CD4T	0.0274269786115204	0.0620294920895802	0.484552189611861
NCS1	chr9:130304660:C:T	LPS	NK	-0.00540442390697981	0.0458138082850973	0.586273438858809
NCS1	chr9:130304660:C:T	LPS	CD8T	-0.00174236724938841	0.0429036370439504	0.610654663283063
NCS1	chr9:130304660:C:T	LPS	monocyte	0.00411673152775788	0.0536479874094531	0.596041745217549
NCS1	chr9:130304660:C:T	LPS	B	-0.0261706673730174	0.0559988619246848	0.460036410722184
NCS1	chr9:130304660:C:T	LPS	CD4T	0.0157707297202689	0.056447550848987	0.53461413961019
NCS1	chr9:130304660:C:T	Tcruzi	NK	0.00095377085462101	0.0474463367638204	0.621000980605006
NCS1	chr9:130304660:C:T	Tcruzi	CD8T	-0.00319178485685461	0.0470508123031463	0.606697842638681
NCS1	chr9:130304660:C:T	Tcruzi	monocyte	-0.00229725861922496	0.0515804603308161	0.603728009822616
NCS1	chr9:130304660:C:T	Tcruzi	B	-0.0200702375293392	0.0506674552991717	0.486431174930065
NCS1	chr9:130304660:C:T	Tcruzi	CD4T	0.0188777652215825	0.0580260509371761	0.522656559957872
NCS1	chr9:130310989:C:G	NI	NK	-0.00422076290139049	0.044383428083281	0.626639341557974
NCS1	chr9:130310989:C:G	NI	CD8T	-0.00744457097777362	0.050814019050533	0.612359144780559
NCS1	chr9:130310989:C:G	NI	monocyte	0.0253387022343111	0.0638623066749733	0.494114889030762
NCS1	chr9:130310989:C:G	NI	B	0.00298532706402921	0.0484278638398809	0.631817785612324
NCS1	chr9:130310989:C:G	NI	CD4T	-0.000782951664198799	0.0605487294351173	0.640695513147311
NCS1	chr9:130310989:C:G	IAV	NK	0.00167951588933178	0.0409530342466297	0.639700170892891
NCS1	chr9:130310989:C:G	IAV	CD8T	-0.00527067607590923	0.0384667055553231	0.614450101816566
NCS1	chr9:130310989:C:G	IAV	monocyte	0.0202031494440408	0.0527013200166812	0.526782705817483
NCS1	chr9:130310989:C:G	IAV	B	0.000558777121176668	0.0417432469776762	0.644313260645144
NCS1	chr9:130310989:C:G	IAV	CD4T	0.00420267458428662	0.0517873288815941	0.628080467236261
NCS1	chr9:130310989:C:G	LPS	NK	0.00284181391838399	0.0443235576854192	0.628827026651214
NCS1	chr9:130310989:C:G	LPS	CD8T	-0.00786832125877157	0.0447947743567249	0.59862031836617
NCS1	chr9:130310989:C:G	LPS	monocyte	0.0204651254006725	0.060691281335313	0.528004713876249
NCS1	chr9:130310989:C:G	LPS	B	0.00117551916942926	0.0482560046142456	0.636733351100272
NCS1	chr9:130310989:C:G	LPS	CD4T	-0.000319152319823027	0.0564473183710958	0.646855257239641
NCS1	chr9:130310989:C:G	Tcruzi	NK	-9.88987204921125e-05	0.0454416985313129	0.650090208907884
NCS1	chr9:130310989:C:G	Tcruzi	CD8T	-0.0121120026929666	0.0517535359189816	0.584765459140894
NCS1	chr9:130310989:C:G	Tcruzi	monocyte	0.0246713836560709	0.0617537054079352	0.515723772327067
NCS1	chr9:130310989:C:G	Tcruzi	B	0.00233554526072885	0.0460356893012337	0.632452230015953
NCS1	chr9:130310989:C:G	Tcruzi	CD4T	0.00456385919377066	0.0571626968641239	0.627201204557591
NCS1	chr9:130330090:T:C	NI	NK	0.00335047284435733	0.0222962224922165	0.689285449751165
NCS1	chr9:130330090:T:C	NI	CD8T	-0.00523037303589496	0.0233813086936743	0.649848913163505
NCS1	chr9:130330090:T:C	NI	monocyte	-0.00496326152406958	0.027832250886328	0.624221602042642
NCS1	chr9:130330090:T:C	NI	B	-0.00382764710475645	0.0236644012010744	0.660957368800804
NCS1	chr9:130330090:T:C	NI	CD4T	-0.0111460530676062	0.0303708723493626	0.593736229892022
NCS1	chr9:130330090:T:C	IAV	NK	-0.000536218700724321	0.0200523604438118	0.706520510509642
NCS1	chr9:130330090:T:C	IAV	CD8T	-0.00234374715110762	0.0183180883222934	0.676937162329488
NCS1	chr9:130330090:T:C	IAV	monocyte	-0.00268082677104557	0.0223371070459669	0.672006234676401
NCS1	chr9:130330090:T:C	IAV	B	-0.0069760962524283	0.021688398941505	0.619436611417506
NCS1	chr9:130330090:T:C	IAV	CD4T	-0.0130497831836785	0.028431943875368	0.577738422833902
NCS1	chr9:130330090:T:C	LPS	NK	0.00273714339614679	0.0225962576364998	0.691900804045657
NCS1	chr9:130330090:T:C	LPS	CD8T	-0.00519984541085578	0.0210686708627664	0.635183196002116
NCS1	chr9:130330090:T:C	LPS	monocyte	-0.0155253996964686	0.031561327511954	0.539404348253654
NCS1	chr9:130330090:T:C	LPS	B	-0.0105385922485025	0.0261225586721227	0.586042089825836
NCS1	chr9:130330090:T:C	LPS	CD4T	-0.0128658846899814	0.0292368276097091	0.5757321954814
NCS1	chr9:130330090:T:C	Tcruzi	NK	0.00707059769744521	0.0263697569169497	0.653337058323832
NCS1	chr9:130330090:T:C	Tcruzi	CD8T	-0.00194691821501125	0.0225065659135271	0.681093767701471
NCS1	chr9:130330090:T:C	Tcruzi	monocyte	-0.0104963936814566	0.0274780297123627	0.592920112073473
NCS1	chr9:130330090:T:C	Tcruzi	B	-0.0158108822890807	0.0345329743396668	0.554116112956103
NCS1	chr9:130330090:T:C	Tcruzi	CD4T	-0.0129115739063529	0.0295559649498525	0.583136523137445
NCSTN	chr1:160246230:A:G	NI	NK	0.0128215898593766	0.0384412795435893	0.576499579469417
NCSTN	chr1:160246230:A:G	NI	CD8T	0.0094427465441439	0.0405507110209758	0.607037500410972
NCSTN	chr1:160246230:A:G	NI	monocyte	0.00711667106126396	0.047073231939348	0.601123890106188
NCSTN	chr1:160246230:A:G	NI	B	0.00538858513449895	0.0390692758935956	0.635763106725639
NCSTN	chr1:160246230:A:G	NI	CD4T	0.0112831007399058	0.0502039206200382	0.598734127423055
NCSTN	chr1:160246230:A:G	IAV	NK	0.00849991660192859	0.0337900968459987	0.601176141358443
NCSTN	chr1:160246230:A:G	IAV	CD8T	0.00826092402528444	0.0314820527940252	0.59821122692148
NCSTN	chr1:160246230:A:G	IAV	monocyte	0.0026472137898316	0.0380361701243733	0.654051376535699
NCSTN	chr1:160246230:A:G	IAV	B	0.00488611685703179	0.0336946470357149	0.633842221833416
NCSTN	chr1:160246230:A:G	IAV	CD4T	0.0117864027669983	0.0430517749257625	0.596001928522708
NCSTN	chr1:160246230:A:G	LPS	NK	0.0154290346246627	0.0408312349902675	0.555246453573272
NCSTN	chr1:160246230:A:G	LPS	CD8T	0.00762424636557832	0.0351024210083762	0.60521510679044
NCSTN	chr1:160246230:A:G	LPS	monocyte	0.0038197919590664	0.0469163138398781	0.634808520050462
NCSTN	chr1:160246230:A:G	LPS	B	0.00382266247039176	0.038671485916974	0.64024403110542
NCSTN	chr1:160246230:A:G	LPS	CD4T	0.00797873294254037	0.0457769507994489	0.618054348864939
NCSTN	chr1:160246230:A:G	Tcruzi	NK	0.0112864494502601	0.0384919223025764	0.586651999962175
NCSTN	chr1:160246230:A:G	Tcruzi	CD8T	0.00976752916807159	0.0392585220896714	0.600206891159288
NCSTN	chr1:160246230:A:G	Tcruzi	monocyte	0.00840853196670288	0.0452500918601323	0.615422776551935
NCSTN	chr1:160246230:A:G	Tcruzi	B	0.00485229519496034	0.0370653306136717	0.635188177901068
NCSTN	chr1:160246230:A:G	Tcruzi	CD4T	0.0111660831015339	0.047084079423511	0.604264556696945
NCSTN	chr1:160260002:A:C	NI	NK	-0.0390485888967894	0.0638068523097887	0.365062399774634
NCSTN	chr1:160260002:A:C	NI	CD8T	-0.0684650466791253	0.0839884300796878	0.29442312204446
NCSTN	chr1:160260002:A:C	NI	monocyte	0.0129785820763196	0.0730814218264566	0.521899470503147
NCSTN	chr1:160260002:A:C	NI	B	-0.024246719710208	0.0651152731470744	0.448391673864316
NCSTN	chr1:160260002:A:C	NI	CD4T	-0.0771423256767484	0.0970369577536055	0.298151921310317
NCSTN	chr1:160260002:A:C	IAV	NK	-0.0422364687786189	0.0633954797198291	0.344750842943695
NCSTN	chr1:160260002:A:C	IAV	CD8T	-0.0367457737506762	0.0565224192818314	0.350087375337043
NCSTN	chr1:160260002:A:C	IAV	monocyte	0.0252957248144294	0.0675738959880761	0.469080846448074
NCSTN	chr1:160260002:A:C	IAV	B	-0.0334705260429351	0.0618164807408758	0.392472279734585
NCSTN	chr1:160260002:A:C	IAV	CD4T	-0.0563275352261935	0.0770598364597795	0.327595559964952
NCSTN	chr1:160260002:A:C	LPS	NK	-0.0446941353006958	0.0671301123780058	0.343348012561021
NCSTN	chr1:160260002:A:C	LPS	CD8T	-0.0577091657263334	0.0728383948935298	0.297165233358237
NCSTN	chr1:160260002:A:C	LPS	monocyte	0.0356398609422218	0.0837499875757995	0.440729614633807
NCSTN	chr1:160260002:A:C	LPS	B	-0.0293907580147285	0.0659602091248584	0.422890079610542
NCSTN	chr1:160260002:A:C	LPS	CD4T	-0.0595112285651596	0.0829858781670057	0.330502015823905
NCSTN	chr1:160260002:A:C	Tcruzi	NK	-0.0563016024128302	0.0766585107567526	0.316257483453718
NCSTN	chr1:160260002:A:C	Tcruzi	CD8T	-0.0638162156670742	0.0792570385822064	0.297173326543076
NCSTN	chr1:160260002:A:C	Tcruzi	monocyte	0.0192191166968886	0.0733144317958259	0.504944012401303
NCSTN	chr1:160260002:A:C	Tcruzi	B	-0.02610545144421	0.0626165102541103	0.433655011385482
NCSTN	chr1:160260002:A:C	Tcruzi	CD4T	-0.0652406729839276	0.0865683253633386	0.319252897026912
NCSTN	chr1:160282224:A:G	NI	NK	-0.00507878568253315	0.0435408845515638	0.632405475192658
NCSTN	chr1:160282224:A:G	NI	CD8T	-0.00199074449287454	0.0487271760012072	0.65397771900808
NCSTN	chr1:160282224:A:G	NI	monocyte	0.00989859716822249	0.0583798355959359	0.582846670793253
NCSTN	chr1:160282224:A:G	NI	B	0.00203834486922114	0.0473845865257849	0.649751945765198
NCSTN	chr1:160282224:A:G	NI	CD4T	0.00473425960149789	0.0600567878594693	0.631102873988287
NCSTN	chr1:160282224:A:G	IAV	NK	-0.001997912094738	0.039855626249167	0.650331685398624
NCSTN	chr1:160282224:A:G	IAV	CD8T	-0.0030056553819536	0.0371787024783706	0.642310704543491
NCSTN	chr1:160282224:A:G	IAV	monocyte	0.00776745005073705	0.0480377865034304	0.615668134043562
NCSTN	chr1:160282224:A:G	IAV	B	0.00676815788873501	0.0420435830046667	0.617217057154447
NCSTN	chr1:160282224:A:G	IAV	CD4T	0.00561203812361682	0.0508737229497373	0.632274654576706
NCSTN	chr1:160282224:A:G	LPS	NK	-0.0023682387482715	0.0431490354130864	0.643089595093702
NCSTN	chr1:160282224:A:G	LPS	CD8T	-0.00397197455457827	0.0426402799756473	0.63342285252995
NCSTN	chr1:160282224:A:G	LPS	monocyte	-0.000523547436975115	0.0582485001501659	0.64601410028824
NCSTN	chr1:160282224:A:G	LPS	B	0.00451014137307307	0.0474813470389462	0.630866526745041
NCSTN	chr1:160282224:A:G	LPS	CD4T	0.00251949293723884	0.0555736951819047	0.645044426155109
NCSTN	chr1:160282224:A:G	Tcruzi	NK	-0.00182714689198855	0.044225726349402	0.650950328026289
NCSTN	chr1:160282224:A:G	Tcruzi	CD8T	-0.00549451652232142	0.047861607590349	0.632135691669339
NCSTN	chr1:160282224:A:G	Tcruzi	monocyte	0.00582167076119071	0.0549570558136984	0.625149613123505
NCSTN	chr1:160282224:A:G	Tcruzi	B	0.00369753661633585	0.0451895052483346	0.637333730430648
NCSTN	chr1:160282224:A:G	Tcruzi	CD4T	0.0054133178907198	0.0565668522957121	0.634658595636344
NCSTN	chr1:160330127:C:A	NI	NK	0.0111540484925818	0.0450094804901452	0.573559632434331
NCSTN	chr1:160330127:C:A	NI	CD8T	0.0131749185196753	0.0511090880579723	0.569612899981573
NCSTN	chr1:160330127:C:A	NI	monocyte	0.0136771331303983	0.0590513474833865	0.551038912444176
NCSTN	chr1:160330127:C:A	NI	B	0.0173995797597159	0.0525711591839455	0.547852477098354
NCSTN	chr1:160330127:C:A	NI	CD4T	0.0217569753420998	0.0653732579231264	0.537576851011241
NCSTN	chr1:160330127:C:A	IAV	NK	0.011584196903126	0.0423576978891615	0.56569218906241
NCSTN	chr1:160330127:C:A	IAV	CD8T	0.00774813903190892	0.03822778967488	0.585370678089345
NCSTN	chr1:160330127:C:A	IAV	monocyte	0.00754137100847762	0.0478521911999146	0.6020257889662
NCSTN	chr1:160330127:C:A	IAV	B	0.00906916148692051	0.042491896832436	0.583158910867162
NCSTN	chr1:160330127:C:A	IAV	CD4T	0.0239540006869974	0.0586718592011159	0.522171912528069
NCSTN	chr1:160330127:C:A	LPS	NK	0.0161483729039824	0.047912864952392	0.540617614986859
NCSTN	chr1:160330127:C:A	LPS	CD8T	0.0121728324532783	0.0445860372750608	0.559986272777172
NCSTN	chr1:160330127:C:A	LPS	monocyte	0.00609528381125092	0.0580171563309661	0.601814663906893
NCSTN	chr1:160330127:C:A	LPS	B	0.0146097620594034	0.050688033671961	0.55598716860321
NCSTN	chr1:160330127:C:A	LPS	CD4T	0.0197166775677779	0.0604276437534508	0.544010029059688
NCSTN	chr1:160330127:C:A	Tcruzi	NK	0.0129643061570535	0.0471328523746738	0.563484083151178
NCSTN	chr1:160330127:C:A	Tcruzi	CD8T	0.0130673293100615	0.0492617937556855	0.565519910576023
NCSTN	chr1:160330127:C:A	Tcruzi	monocyte	0.00781992857992368	0.0554902621367447	0.600609594587132
NCSTN	chr1:160330127:C:A	Tcruzi	B	0.0166732485739216	0.0500310996129508	0.544974044685444
NCSTN	chr1:160330127:C:A	Tcruzi	CD4T	0.0216765934280659	0.0619351791877733	0.540009651581499
NCSTN	chr1:160364926:C:T	NI	NK	-0.00114197399343978	0.0569511059809609	0.625713507856824
NCSTN	chr1:160364926:C:T	NI	CD8T	-0.0128882876821279	0.0675913285233559	0.57697600708854
NCSTN	chr1:160364926:C:T	NI	monocyte	0.00816683996149459	0.0769590463139014	0.581940068346183
NCSTN	chr1:160364926:C:T	NI	B	0.00589030866027229	0.0642295259590637	0.612812693800873
NCSTN	chr1:160364926:C:T	NI	CD4T	-0.0276188510640756	0.0896610308811129	0.530091771481178
NCSTN	chr1:160364926:C:T	IAV	NK	0.000954601086098241	0.0531850725515066	0.635586800225229
NCSTN	chr1:160364926:C:T	IAV	CD8T	-0.00545298332804554	0.0493961431956616	0.599745558750963
NCSTN	chr1:160364926:C:T	IAV	monocyte	0.00757170460647835	0.0635412189927447	0.600191189142901
NCSTN	chr1:160364926:C:T	IAV	B	0.00560497211517491	0.0553991640891118	0.609789258637878
NCSTN	chr1:160364926:C:T	IAV	CD4T	-0.0161797379040673	0.0715884454910986	0.566257158058245
NCSTN	chr1:160364926:C:T	LPS	NK	-0.00423122188420579	0.057479424236013	0.60700085285601
NCSTN	chr1:160364926:C:T	LPS	CD8T	-0.00843459916258838	0.0573745469863696	0.585153264643139
NCSTN	chr1:160364926:C:T	LPS	monocyte	0.0184870997772504	0.0820099677836805	0.554566496010714
NCSTN	chr1:160364926:C:T	LPS	B	0.0017033998608312	0.0628574184169521	0.625894522250033
NCSTN	chr1:160364926:C:T	LPS	CD4T	-0.0166517464171419	0.0783892447561529	0.566032381875631
NCSTN	chr1:160364926:C:T	Tcruzi	NK	-0.00752892049711094	0.0595487921994339	0.595056163918867
NCSTN	chr1:160364926:C:T	Tcruzi	CD8T	-0.0127719258904826	0.0650828262757929	0.57369403924901
NCSTN	chr1:160364926:C:T	Tcruzi	monocyte	0.0109900651250812	0.0751128634489265	0.58802062162551
NCSTN	chr1:160364926:C:T	Tcruzi	B	0.00505926452594016	0.06069561846359	0.613473208196745
NCSTN	chr1:160364926:C:T	Tcruzi	CD4T	-0.019565674363999	0.0804683443305323	0.559448595227702
NCSTN	chr1:160367457:C:T	NI	NK	-0.010730170735706	0.036251218090781	0.463413350139133
NCSTN	chr1:160367457:C:T	NI	CD8T	-0.0188100318784351	0.039686060499146	0.409896146076767
NCSTN	chr1:160367457:C:T	NI	monocyte	-0.0706051121699848	0.0607710892968419	0.185001897011172
NCSTN	chr1:160367457:C:T	NI	B	-0.0262278469296317	0.0428549715033337	0.359218989224823
NCSTN	chr1:160367457:C:T	NI	CD4T	0.00892072746913925	0.0469491148709331	0.52292422602712
NCSTN	chr1:160367457:C:T	IAV	NK	-0.0122961243094907	0.03450098903698	0.443207009032348
NCSTN	chr1:160367457:C:T	IAV	CD8T	-0.0233497578289467	0.0362217008980227	0.347391616757869
NCSTN	chr1:160367457:C:T	IAV	monocyte	-0.0465996656737878	0.0469704886061521	0.239912121249172
NCSTN	chr1:160367457:C:T	IAV	B	-0.01857062075189	0.036396395834132	0.391376023863236
NCSTN	chr1:160367457:C:T	IAV	CD4T	0.00358339770575789	0.0394242366856569	0.562940822221484
NCSTN	chr1:160367457:C:T	LPS	NK	-0.0167218488292453	0.0371237153562937	0.410875149535332
NCSTN	chr1:160367457:C:T	LPS	CD8T	-0.0187359855306758	0.0358498472448498	0.389399650014077
NCSTN	chr1:160367457:C:T	LPS	monocyte	-0.0585996119980037	0.0573363306987624	0.225160377531214
NCSTN	chr1:160367457:C:T	LPS	B	-0.0293508075640024	0.0434209122250677	0.335332069975164
NCSTN	chr1:160367457:C:T	LPS	CD4T	0.00813263337200951	0.0437806880754738	0.528565350306907
NCSTN	chr1:160367457:C:T	Tcruzi	NK	-0.0222474272193953	0.0400193486487624	0.377369437773558
NCSTN	chr1:160367457:C:T	Tcruzi	CD8T	-0.0161148697912865	0.0379156611727476	0.424091803950068
NCSTN	chr1:160367457:C:T	Tcruzi	monocyte	-0.0787290785977616	0.0671624874287442	0.185634084710034
NCSTN	chr1:160367457:C:T	Tcruzi	B	-0.0194606391149882	0.0394193099166352	0.394664824422073
NCSTN	chr1:160367457:C:T	Tcruzi	CD4T	-0.000517726862088086	0.0427291257765597	0.565239134687126
NCSTN	chr1:160371320:G:A	NI	NK	-0.00727125533762526	0.060995279314096	0.604569495024175
NCSTN	chr1:160371320:G:A	NI	CD8T	0.00635393773558318	0.0688296314787666	0.606965705248321
NCSTN	chr1:160371320:G:A	NI	monocyte	0.00629719706997306	0.07785615444747	0.586578748674104
NCSTN	chr1:160371320:G:A	NI	B	-0.00666508698915189	0.0666410799135916	0.609096448887513
NCSTN	chr1:160371320:G:A	NI	CD4T	0.0135583013353128	0.0865336667127194	0.580481012811004
NCSTN	chr1:160371320:G:A	IAV	NK	0.00114990734966348	0.054708226336584	0.627590397717767
NCSTN	chr1:160371320:G:A	IAV	CD8T	0.0034798968511914	0.0511907351778275	0.613878876705328
NCSTN	chr1:160371320:G:A	IAV	monocyte	0.00732865899104257	0.064574070845306	0.599507416369813
NCSTN	chr1:160371320:G:A	IAV	B	-0.00876025461330562	0.0585977020259196	0.59471779939178
NCSTN	chr1:160371320:G:A	IAV	CD4T	0.0151825809567887	0.0748067791231071	0.57485388107221
NCSTN	chr1:160371320:G:A	LPS	NK	-0.00335725142815417	0.0600374565681057	0.61849246763397
NCSTN	chr1:160371320:G:A	LPS	CD8T	0.00681428185576206	0.0595799613737601	0.595950806330296
NCSTN	chr1:160371320:G:A	LPS	monocyte	0.0222269328537362	0.0871912040392705	0.54090590993065
NCSTN	chr1:160371320:G:A	LPS	B	-0.00588035269974624	0.0660407154010844	0.608292751819471
NCSTN	chr1:160371320:G:A	LPS	CD4T	0.0152795253544203	0.081804534362281	0.574551281779976
NCSTN	chr1:160371320:G:A	Tcruzi	NK	-0.00597303771847846	0.0622606880372034	0.60949417458082
NCSTN	chr1:160371320:G:A	Tcruzi	CD8T	0.00394069485560086	0.0657353857505005	0.614279908640431
NCSTN	chr1:160371320:G:A	Tcruzi	monocyte	0.00546695611874976	0.0749965203550693	0.606397650855607
NCSTN	chr1:160371320:G:A	Tcruzi	B	-0.00578353555815511	0.0629744856937467	0.60962689333706
NCSTN	chr1:160371320:G:A	Tcruzi	CD4T	0.0137158893444355	0.0818844719688336	0.58391875178441
NCSTN	chr1:160378937:G:A	NI	NK	0.00163009540447281	0.042020503452382	0.489323220254943
NCSTN	chr1:160378937:G:A	NI	CD8T	-0.00672658643334853	0.0431203573316871	0.434248335289438
NCSTN	chr1:160378937:G:A	NI	monocyte	-0.121105414159118	0.0474873880888548	0.00516494709384963
NCSTN	chr1:160378937:G:A	NI	B	-0.0905416791697794	0.0474432245698474	0.0239305268008242
NCSTN	chr1:160378937:G:A	NI	CD4T	0.00834059277056589	0.0501980503447972	0.44308416942458
NCSTN	chr1:160378937:G:A	IAV	NK	0.00131357292420407	0.0407058885144466	0.496359911777784
NCSTN	chr1:160378937:G:A	IAV	CD8T	-0.0218411621081878	0.0391027736763091	0.286447159666615
NCSTN	chr1:160378937:G:A	IAV	monocyte	-0.135812583740751	0.0486551695274855	0.00155432000593625
NCSTN	chr1:160378937:G:A	IAV	B	-0.103813303844049	0.0460263095887022	0.00653808008634749
NCSTN	chr1:160378937:G:A	IAV	CD4T	-0.0110346095643373	0.0432162804591306	0.392098101703073
NCSTN	chr1:160378937:G:A	LPS	NK	0.00130013010155556	0.0425811402141446	0.49649853003718
NCSTN	chr1:160378937:G:A	LPS	CD8T	-0.0207933317753898	0.0397735949680164	0.298683019036166
NCSTN	chr1:160378937:G:A	LPS	monocyte	-0.168632285616403	0.0575125019771991	0.00096930189044897
NCSTN	chr1:160378937:G:A	LPS	B	-0.110678787657616	0.0490488437094433	0.00774403839988036
NCSTN	chr1:160378937:G:A	LPS	CD4T	-0.0170519889223657	0.0458858180344511	0.350990411858161
NCSTN	chr1:160378937:G:A	Tcruzi	NK	0.0248549567469433	0.0467714159726102	0.305422489963527
NCSTN	chr1:160378937:G:A	Tcruzi	CD8T	0.00966589983877146	0.0430430718485386	0.421430426081123
NCSTN	chr1:160378937:G:A	Tcruzi	monocyte	-0.122270052066294	0.0494169715642596	0.0063280824667733
NCSTN	chr1:160378937:G:A	Tcruzi	B	-0.0909732003027954	0.0461189006872066	0.0195544459816163
NCSTN	chr1:160378937:G:A	Tcruzi	CD4T	-0.0190364319744546	0.0468846901514785	0.34072893656782
NCSTN	chr1:160413260:T:C	NI	NK	0.00668321394993816	0.0339393923214862	0.50180619406017
NCSTN	chr1:160413260:T:C	NI	CD8T	0.00132348045549097	0.0345545232228694	0.552572983531775
NCSTN	chr1:160413260:T:C	NI	monocyte	-0.0428798850769736	0.0432143991737359	0.21552989585252
NCSTN	chr1:160413260:T:C	NI	B	-0.0282452493659732	0.039130006199937	0.298952894328949
NCSTN	chr1:160413260:T:C	NI	CD4T	0.0101336910914169	0.0406977971536091	0.4740659624134
NCSTN	chr1:160413260:T:C	IAV	NK	0.0115801849185651	0.0341477492853413	0.453957464841484
NCSTN	chr1:160413260:T:C	IAV	CD8T	-0.0128831544255832	0.0320211977566003	0.42054221278152
NCSTN	chr1:160413260:T:C	IAV	monocyte	-0.051967799257761	0.0449968162640249	0.179139046819068
NCSTN	chr1:160413260:T:C	IAV	B	-0.0430459774570686	0.0415845847125074	0.204693537040941
NCSTN	chr1:160413260:T:C	IAV	CD4T	0.0136611726123435	0.0365059943478216	0.436430371906295
NCSTN	chr1:160413260:T:C	LPS	NK	-0.000948896182761094	0.0333631909542563	0.543155253545793
NCSTN	chr1:160413260:T:C	LPS	CD8T	-0.00404950148580897	0.0314131339131234	0.512213154331978
NCSTN	chr1:160413260:T:C	LPS	monocyte	-0.0480301812769458	0.0470305409545327	0.209172904382023
NCSTN	chr1:160413260:T:C	LPS	B	-0.0579789005180062	0.0515898130592897	0.178832568834743
NCSTN	chr1:160413260:T:C	LPS	CD4T	0.0217822077576975	0.0415102790091986	0.381829118970002
NCSTN	chr1:160413260:T:C	Tcruzi	NK	-0.0103095527293199	0.035762425476435	0.458231540266971
NCSTN	chr1:160413260:T:C	Tcruzi	CD8T	0.0039429828603506	0.033797340330214	0.525633851208057
NCSTN	chr1:160413260:T:C	Tcruzi	monocyte	-0.0566763610166916	0.0489303346063935	0.177793685749799
NCSTN	chr1:160413260:T:C	Tcruzi	B	-0.0332963912555703	0.0391167234393254	0.25899184351563
NCSTN	chr1:160413260:T:C	Tcruzi	CD4T	0.00411673721002658	0.0381211559100092	0.524615722729921
NCSTN	chr1:160430972:C:A	NI	NK	0.035959146360608	0.0797246947085918	0.33190771986293
NCSTN	chr1:160430972:C:A	NI	CD8T	0.0727328205968037	0.0867243494624131	0.213312462068096
NCSTN	chr1:160430972:C:A	NI	monocyte	0.2213398289015	0.139050118774006	0.0538811754592519
NCSTN	chr1:160430972:C:A	NI	B	0.11873864698034	0.101205832539766	0.12243913988205
NCSTN	chr1:160430972:C:A	NI	CD4T	0.0752478693856681	0.101342674143027	0.239856036960023
NCSTN	chr1:160430972:C:A	IAV	NK	0.0461579733539378	0.0760731361908104	0.280796453639836
NCSTN	chr1:160430972:C:A	IAV	CD8T	0.0245616173611532	0.0706608644587488	0.357546217466242
NCSTN	chr1:160430972:C:A	IAV	monocyte	0.132094207928679	0.0984569825841817	0.0952616108523076
NCSTN	chr1:160430972:C:A	IAV	B	0.103552422855922	0.0890453715976933	0.122491436395845
NCSTN	chr1:160430972:C:A	IAV	CD4T	0.0730744079041574	0.0873861053076895	0.214061291502447
NCSTN	chr1:160430972:C:A	LPS	NK	0.0482159219096408	0.0801678217109519	0.281512957903425
NCSTN	chr1:160430972:C:A	LPS	CD8T	0.0787948390181495	0.0810391456144609	0.171822875143887
NCSTN	chr1:160430972:C:A	LPS	monocyte	0.21479823949809	0.142905223976508	0.0615043272197704
NCSTN	chr1:160430972:C:A	LPS	B	0.117462236790715	0.0988813500358819	0.119343855334379
NCSTN	chr1:160430972:C:A	LPS	CD4T	0.114023351862009	0.101544323909876	0.140426922839797
NCSTN	chr1:160430972:C:A	Tcruzi	NK	0.00727240913448456	0.0884603380189412	0.44882489598294
NCSTN	chr1:160430972:C:A	Tcruzi	CD8T	0.059802669750143	0.0827326730982877	0.245229869413046
NCSTN	chr1:160430972:C:A	Tcruzi	monocyte	0.173351893866415	0.1185393417185	0.0779171484742029
NCSTN	chr1:160430972:C:A	Tcruzi	B	0.105833523425961	0.093690022102175	0.132902443555802
NCSTN	chr1:160430972:C:A	Tcruzi	CD4T	0.103536250472108	0.100561121510193	0.163993676485267
NCSTN	chr1:160455135:T:C	NI	NK	0.000883159421909935	0.0219270684555925	0.732408860853352
NCSTN	chr1:160455135:T:C	NI	CD8T	5.59884128032454e-05	0.0241305209720566	0.739990149900902
NCSTN	chr1:160455135:T:C	NI	monocyte	-0.0052817739490876	0.0314910262135026	0.651193919411555
NCSTN	chr1:160455135:T:C	NI	B	0.00337148201882196	0.025484284494055	0.711060223411492
NCSTN	chr1:160455135:T:C	NI	CD4T	-0.000981756940356655	0.0303777150036445	0.717728614378965
NCSTN	chr1:160455135:T:C	IAV	NK	0.00122551730137018	0.0206498486174739	0.728124624517754
NCSTN	chr1:160455135:T:C	IAV	CD8T	-0.00139960227806469	0.0190293291884196	0.721692357475139
NCSTN	chr1:160455135:T:C	IAV	monocyte	-0.00767284415792116	0.0265717384559779	0.658445395906937
NCSTN	chr1:160455135:T:C	IAV	B	-0.00267924691598363	0.0214656181214296	0.707805241696441
NCSTN	chr1:160455135:T:C	IAV	CD4T	-0.0030614073180549	0.0253092216878131	0.709205617195482
NCSTN	chr1:160455135:T:C	LPS	NK	0.000706348879871283	0.022209984618455	0.727609328451056
NCSTN	chr1:160455135:T:C	LPS	CD8T	-0.000358382717179891	0.021267455553687	0.727749702876834
NCSTN	chr1:160455135:T:C	LPS	monocyte	-0.0036011875350883	0.0306978938912912	0.681180747492109
NCSTN	chr1:160455135:T:C	LPS	B	-0.00307722982738242	0.0247454870264029	0.700621648021183
NCSTN	chr1:160455135:T:C	LPS	CD4T	-0.00125802641853416	0.027425950238017	0.720023577543394
NCSTN	chr1:160455135:T:C	Tcruzi	NK	0.00055542872098303	0.0227244685324486	0.733826880698095
NCSTN	chr1:160455135:T:C	Tcruzi	CD8T	-0.000898353505074886	0.023312843966143	0.727506332266408
NCSTN	chr1:160455135:T:C	Tcruzi	monocyte	-0.00668581866088856	0.0292613502059382	0.666445830088511
NCSTN	chr1:160455135:T:C	Tcruzi	B	-0.000177337117404346	0.0231734787740785	0.733993039889732
NCSTN	chr1:160455135:T:C	Tcruzi	CD4T	0.00088053693539153	0.0278510389543752	0.733159928039823
NDC80	chr18:2486674:A:G	NI	NK	-0.00569935717595229	0.0271903231810533	0.693871201036537
NDC80	chr18:2486674:A:G	NI	CD8T	0.00783068723206274	0.0268319309113088	0.65403348794542
NDC80	chr18:2486674:A:G	NI	monocyte	-0.00696791097899362	0.0321109370060449	0.6520210421945
NDC80	chr18:2486674:A:G	NI	B	-0.00300358701947533	0.0270941432466785	0.718030005399241
NDC80	chr18:2486674:A:G	NI	CD4T	0.0396876702542211	0.0544051481725263	0.415532354391505
NDC80	chr18:2486674:A:G	IAV	NK	0.00122516475173045	0.0221116581864972	0.721465749340807
NDC80	chr18:2486674:A:G	IAV	CD8T	0.00140498514537067	0.0209161225858046	0.712683020381906
NDC80	chr18:2486674:A:G	IAV	monocyte	-0.00736801968581902	0.0278079750708527	0.66715493428511
NDC80	chr18:2486674:A:G	IAV	B	-0.000957977002922814	0.0229297992766572	0.733769544968761
NDC80	chr18:2486674:A:G	IAV	CD4T	0.00923022799722498	0.0264350525487571	0.637652640201589
NDC80	chr18:2486674:A:G	LPS	NK	0.00216184106509779	0.0238855854393615	0.707201709684112
NDC80	chr18:2486674:A:G	LPS	CD8T	0.00597439031596291	0.0234908709818656	0.659778734026419
NDC80	chr18:2486674:A:G	LPS	monocyte	-0.00642333168198394	0.0316993538799308	0.67040519363424
NDC80	chr18:2486674:A:G	LPS	B	0.00228385400419808	0.0256531531458136	0.709581736729066
NDC80	chr18:2486674:A:G	LPS	CD4T	0.00693242955776333	0.0262977021002591	0.655570997435125
NDC80	chr18:2486674:A:G	Tcruzi	NK	-0.00446549021212931	0.0269343125405981	0.703577746434256
NDC80	chr18:2486674:A:G	Tcruzi	CD8T	0.00748851674305832	0.0260285461018525	0.653338801926262
NDC80	chr18:2486674:A:G	Tcruzi	monocyte	-0.00563431287140841	0.0293589998604264	0.680449088834587
NDC80	chr18:2486674:A:G	Tcruzi	B	-0.00222405969003517	0.0254883629054442	0.721410141789207
NDC80	chr18:2486674:A:G	Tcruzi	CD4T	0.0129645017709939	0.0314727942827039	0.615942331092946
NDC80	chr18:2495049:C:T	NI	NK	-0.0217231336369031	0.0569185826248788	0.516350529101028
NDC80	chr18:2495049:C:T	NI	CD8T	-0.0179572136333373	0.059314615389891	0.544451919926343
NDC80	chr18:2495049:C:T	NI	monocyte	-0.0163413375534952	0.0673227780791615	0.535753327109946
NDC80	chr18:2495049:C:T	NI	B	-0.0102161775808349	0.0558488788615195	0.580359562587419
NDC80	chr18:2495049:C:T	NI	CD4T	-0.0109595654312119	0.0681014811184736	0.578627339195642
NDC80	chr18:2495049:C:T	IAV	NK	-0.015938047511306	0.0493119741563109	0.536135912703578
NDC80	chr18:2495049:C:T	IAV	CD8T	-0.0144227582618733	0.0461067436495322	0.539989528748431
NDC80	chr18:2495049:C:T	IAV	monocyte	-0.0239874419026107	0.0615695254344577	0.511972515811018
NDC80	chr18:2495049:C:T	IAV	B	-0.00473244487074371	0.0475255074430299	0.603220507937079
NDC80	chr18:2495049:C:T	IAV	CD4T	-0.0105670462915033	0.0569319959867462	0.580069291677095
NDC80	chr18:2495049:C:T	LPS	NK	-0.0218511161913294	0.0566542799253542	0.51038437392836
NDC80	chr18:2495049:C:T	LPS	CD8T	-0.0114733337945278	0.0495871731067838	0.560188215616154
NDC80	chr18:2495049:C:T	LPS	monocyte	-0.0321095286210568	0.0760206408762281	0.485023561006849
NDC80	chr18:2495049:C:T	LPS	B	-0.0115855892866837	0.0553826623734878	0.568132034532402
NDC80	chr18:2495049:C:T	LPS	CD4T	-0.00709299565787296	0.0614466494503847	0.595046944379401
NDC80	chr18:2495049:C:T	Tcruzi	NK	-0.0262423004633862	0.0623744642169167	0.49885236953292
NDC80	chr18:2495049:C:T	Tcruzi	CD8T	-0.0138892434086129	0.0555288454332166	0.557915943535952
NDC80	chr18:2495049:C:T	Tcruzi	monocyte	-0.0206634337779263	0.0656541183237067	0.532537515227581
NDC80	chr18:2495049:C:T	Tcruzi	B	-0.0170213321051185	0.0567684720231047	0.542996219913024
NDC80	chr18:2495049:C:T	Tcruzi	CD4T	-0.00992355183791552	0.0638037136255594	0.586441004437778
NDC80	chr18:2506956:G:A	NI	NK	0.011989847530698	0.0327547865911171	0.573678670669417
NDC80	chr18:2506956:G:A	NI	CD8T	0.018480311442339	0.0403167559868618	0.542653648041154
NDC80	chr18:2506956:G:A	NI	monocyte	0.0159091406088773	0.0397138978522907	0.526654184730089
NDC80	chr18:2506956:G:A	NI	B	-0.00204715496835715	0.0314747440788399	0.668205567812745
NDC80	chr18:2506956:G:A	NI	CD4T	0.00800232425946152	0.0375161929783173	0.612858560064517
NDC80	chr18:2506956:G:A	IAV	NK	0.00499229756335775	0.0269579070242273	0.628069246742212
NDC80	chr18:2506956:G:A	IAV	CD8T	0.00342874256670562	0.0251884491624076	0.642358073141354
NDC80	chr18:2506956:G:A	IAV	monocyte	0.00720952793316951	0.0313030642180344	0.608250451442905
NDC80	chr18:2506956:G:A	IAV	B	-0.0102474141257791	0.031230209288722	0.591560572537294
NDC80	chr18:2506956:G:A	IAV	CD4T	-0.000308627685960632	0.0286403969467842	0.681287012806297
NDC80	chr18:2506956:G:A	LPS	NK	0.00666038743406677	0.0297784906849387	0.610618001069871
NDC80	chr18:2506956:G:A	LPS	CD8T	0.000195454071868501	0.0271856640628051	0.670512868053025
NDC80	chr18:2506956:G:A	LPS	monocyte	0.0146063033873376	0.0398085980357484	0.552106442492658
NDC80	chr18:2506956:G:A	LPS	B	-0.00344907205379154	0.0307272841648241	0.644348738132357
NDC80	chr18:2506956:G:A	LPS	CD4T	-0.0125578801089051	0.0344123669627392	0.569911218186812
NDC80	chr18:2506956:G:A	Tcruzi	NK	0.00517882730045932	0.0305158479418482	0.628047496205071
NDC80	chr18:2506956:G:A	Tcruzi	CD8T	0.0103920332293711	0.0322527685445411	0.588809520437022
NDC80	chr18:2506956:G:A	Tcruzi	monocyte	0.0165212734263338	0.0382934435078363	0.541557093554178
NDC80	chr18:2506956:G:A	Tcruzi	B	-0.000540942777456432	0.0299428469780105	0.678502956364258
NDC80	chr18:2506956:G:A	Tcruzi	CD4T	-0.00403629542506523	0.0329174271625883	0.651389338275315
NDC80	chr18:2520395:G:A	NI	NK	-0.0203141811372549	0.0305039159676923	0.257385716008356
NDC80	chr18:2520395:G:A	NI	CD8T	-0.0506036339735571	0.0342490326776767	0.0825305884762725
NDC80	chr18:2520395:G:A	NI	monocyte	-0.0268620938207176	0.0367151700983828	0.243781957291305
NDC80	chr18:2520395:G:A	NI	B	-0.0194350943131275	0.0331386479494821	0.284700917697175
NDC80	chr18:2520395:G:A	NI	CD4T	-0.0834774394000318	0.0445981455052312	0.0479272925161717
NDC80	chr18:2520395:G:A	IAV	NK	-0.0265790034269702	0.0284283920117578	0.183379631342999
NDC80	chr18:2520395:G:A	IAV	CD8T	-0.0265643595728386	0.0267560392732954	0.166685913311211
NDC80	chr18:2520395:G:A	IAV	monocyte	-0.0192666860708275	0.0322089852143512	0.287322745610765
NDC80	chr18:2520395:G:A	IAV	B	-0.0199800996773422	0.0289712647313447	0.25309940594078
NDC80	chr18:2520395:G:A	IAV	CD4T	-0.0793249267010238	0.0407623047505788	0.0452101747667686
NDC80	chr18:2520395:G:A	LPS	NK	-0.0210403403947592	0.0299080946042179	0.245825453827053
NDC80	chr18:2520395:G:A	LPS	CD8T	-0.0386186765460199	0.0294927654235975	0.105808460880035
NDC80	chr18:2520395:G:A	LPS	monocyte	-0.0147467562664627	0.0372029222826213	0.353091502191558
NDC80	chr18:2520395:G:A	LPS	B	-0.019483687964698	0.0319449580281887	0.277546629436207
NDC80	chr18:2520395:G:A	LPS	CD4T	-0.0779726135530619	0.039195266410284	0.0458254115316245
NDC80	chr18:2520395:G:A	Tcruzi	NK	-0.0167962676149092	0.0317742787255892	0.296692700019072
NDC80	chr18:2520395:G:A	Tcruzi	CD8T	-0.0456532451851241	0.0326005266161311	0.0932747003706582
NDC80	chr18:2520395:G:A	Tcruzi	monocyte	-0.0268990977507277	0.0356559048322805	0.240151179592432
NDC80	chr18:2520395:G:A	Tcruzi	B	-0.0173540237367162	0.0315764840813561	0.295163000925778
NDC80	chr18:2520395:G:A	Tcruzi	CD4T	-0.0878823243807817	0.045457567417091	0.045295678951943
NDC80	chr18:2539483:T:A	NI	NK	0.00899951843778104	0.0492588271538695	0.398998172354021
NDC80	chr18:2539483:T:A	NI	CD8T	0.037409304443669	0.0495485849185502	0.211353301504752
NDC80	chr18:2539483:T:A	NI	monocyte	-0.0047270700610438	0.0534486383587793	0.477123414816285
NDC80	chr18:2539483:T:A	NI	B	0.0667185045532257	0.0519387590223985	0.0919005927950495
NDC80	chr18:2539483:T:A	NI	CD4T	0.0963776899240678	0.0545705423199555	0.0408922928772694
NDC80	chr18:2539483:T:A	IAV	NK	0.0521602558798292	0.0443079655518125	0.109477271280047
NDC80	chr18:2539483:T:A	IAV	CD8T	0.0370427430405594	0.040994069924796	0.171128837423863
NDC80	chr18:2539483:T:A	IAV	monocyte	-0.00187673149865761	0.0483752459993848	0.497151577025253
NDC80	chr18:2539483:T:A	IAV	B	0.0925670924791969	0.0537411426309884	0.0267938728358427
NDC80	chr18:2539483:T:A	IAV	CD4T	0.118958126255614	0.0500423044362395	0.0104481711880135
NDC80	chr18:2539483:T:A	LPS	NK	0.0457602353719881	0.0459436399025467	0.152027769262986
NDC80	chr18:2539483:T:A	LPS	CD8T	0.0465201692782894	0.0428355348606695	0.132404225044564
NDC80	chr18:2539483:T:A	LPS	monocyte	-0.0207093031427328	0.0565282551741142	0.371242755447168
NDC80	chr18:2539483:T:A	LPS	B	0.0671669386944956	0.0493217359396752	0.0810640195671646
NDC80	chr18:2539483:T:A	LPS	CD4T	0.143690810233264	0.0544880272686163	0.00793521065373074
NDC80	chr18:2539483:T:A	Tcruzi	NK	0.0296787568535694	0.048650359169748	0.258844328429053
NDC80	chr18:2539483:T:A	Tcruzi	CD8T	0.0403051114951486	0.0474858096036202	0.187240010303484
NDC80	chr18:2539483:T:A	Tcruzi	monocyte	-0.00339470229198821	0.0512217129035405	0.484087426633105
NDC80	chr18:2539483:T:A	Tcruzi	B	0.0386733557791334	0.0490377359873977	0.202291834785465
NDC80	chr18:2539483:T:A	Tcruzi	CD4T	0.109984303374389	0.052779753858885	0.0192730068691382
NDC80	chr18:2624824:C:T	NI	NK	-0.0678491290199137	0.0771879842624449	0.212875091689489
NDC80	chr18:2624824:C:T	NI	CD8T	-0.0418834676987842	0.0733576441857005	0.325588501225306
NDC80	chr18:2624824:C:T	NI	monocyte	-0.144543742432168	0.099250434490225	0.0803118510244947
NDC80	chr18:2624824:C:T	NI	B	0.015232082322314	0.0704884813624169	0.451350265012403
NDC80	chr18:2624824:C:T	NI	CD4T	0.0432531265652129	0.0762088318796487	0.31522577927636
NDC80	chr18:2624824:C:T	IAV	NK	-0.0121422428896753	0.0585780029411494	0.44216133701703
NDC80	chr18:2624824:C:T	IAV	CD8T	-0.0222181859781885	0.0578767750291724	0.388117850058084
NDC80	chr18:2624824:C:T	IAV	monocyte	-0.07335074491539	0.0720908720575874	0.174135307758635
NDC80	chr18:2624824:C:T	IAV	B	0.0317155864177716	0.0645466654693948	0.351441630936934
NDC80	chr18:2624824:C:T	IAV	CD4T	0.0739605621275391	0.0727435750085901	0.179910329725305
NDC80	chr18:2624824:C:T	LPS	NK	-0.028759172821003	0.0639376008699627	0.358172072706451
NDC80	chr18:2624824:C:T	LPS	CD8T	-0.01582659883191	0.059468848458321	0.431129186619985
NDC80	chr18:2624824:C:T	LPS	monocyte	-0.120499401954713	0.092752432997648	0.110881210465145
NDC80	chr18:2624824:C:T	LPS	B	0.0112280838445261	0.0668271598106298	0.465982919975424
NDC80	chr18:2624824:C:T	LPS	CD4T	0.0728543102730586	0.0723224577246843	0.185192043093525
NDC80	chr18:2624824:C:T	Tcruzi	NK	-0.0502797661948685	0.0721841559396529	0.273349568567781
NDC80	chr18:2624824:C:T	Tcruzi	CD8T	-0.033026514336102	0.0685696127722164	0.356932136821602
NDC80	chr18:2624824:C:T	Tcruzi	monocyte	-0.110746309438287	0.0843629012456941	0.113941749657878
NDC80	chr18:2624824:C:T	Tcruzi	B	-0.0313851720372942	0.0713064528929416	0.370523453164467
NDC80	chr18:2624824:C:T	Tcruzi	CD4T	0.0475907087905036	0.0722662505735073	0.286973495298913
NDC80	chr18:2635090:C:T	NI	NK	0.06091115696091	0.0540552597691232	0.126392652072828
NDC80	chr18:2635090:C:T	NI	CD8T	0.0910698893421141	0.0558480212054661	0.0573332954587351
NDC80	chr18:2635090:C:T	NI	monocyte	0.0624017445202632	0.0592970406430472	0.144425723866862
NDC80	chr18:2635090:C:T	NI	B	0.0795625734958771	0.0573589070811939	0.081770982989638
NDC80	chr18:2635090:C:T	NI	CD4T	0.129596755731032	0.061224906792272	0.02295108453509
NDC80	chr18:2635090:C:T	IAV	NK	0.0881287705857496	0.048569985139537	0.0328759017779064
NDC80	chr18:2635090:C:T	IAV	CD8T	0.092508040217662	0.0483735347214821	0.0268937746130849
NDC80	chr18:2635090:C:T	IAV	monocyte	0.104419508497067	0.0576822798500775	0.0289844354836721
NDC80	chr18:2635090:C:T	IAV	B	0.122358238590429	0.0532796165691625	0.00707170952491159
NDC80	chr18:2635090:C:T	IAV	CD4T	0.218300558471583	0.0517004682478668	2.0148811782228e-06
NDC80	chr18:2635090:C:T	LPS	NK	0.067577781204366	0.0523869650759705	0.0981745220813811
NDC80	chr18:2635090:C:T	LPS	CD8T	0.134719780954378	0.0505318489242234	0.00273689334307054
NDC80	chr18:2635090:C:T	LPS	monocyte	0.0547180988269189	0.0615706578683294	0.1832998691529
NDC80	chr18:2635090:C:T	LPS	B	0.10589639629541	0.054015648865786	0.0240946432624776
NDC80	chr18:2635090:C:T	LPS	CD4T	0.249182273632893	0.0519267977310272	1.95306990056201e-07
NDC80	chr18:2635090:C:T	Tcruzi	NK	0.0800738145556588	0.0564083079703404	0.074710357510174
NDC80	chr18:2635090:C:T	Tcruzi	CD8T	0.138354106969034	0.0538142050848384	0.00435243799274203
NDC80	chr18:2635090:C:T	Tcruzi	monocyte	0.110091706805397	0.0586720092869119	0.0264041600032448
NDC80	chr18:2635090:C:T	Tcruzi	B	0.0679829878397476	0.0558899114867091	0.109999943130672
NDC80	chr18:2635090:C:T	Tcruzi	CD4T	0.156998018239457	0.0551404370731526	0.00355527197406504
NDC80	chr18:2637895:G:A	NI	NK	-0.0237217468410307	0.0598441860783823	0.493054143481371
NDC80	chr18:2637895:G:A	NI	CD8T	-0.0337072404082371	0.0698026082123002	0.464080945095805
NDC80	chr18:2637895:G:A	NI	monocyte	0.00210108058807354	0.0731168890183053	0.604746628554096
NDC80	chr18:2637895:G:A	NI	B	-0.0330911891127528	0.0703259119192165	0.466507342778202
NDC80	chr18:2637895:G:A	NI	CD4T	-0.0272438880561029	0.075758480789075	0.498158336577869
NDC80	chr18:2637895:G:A	IAV	NK	-0.0211672552267132	0.054693173841189	0.495722661707345
NDC80	chr18:2637895:G:A	IAV	CD8T	-0.0209731714944627	0.0513897842187538	0.487745779231417
NDC80	chr18:2637895:G:A	IAV	monocyte	-0.0240266919606805	0.0751390752114134	0.515734307681654
NDC80	chr18:2637895:G:A	IAV	B	-0.0273641177299889	0.0597495807523916	0.470643791596327
NDC80	chr18:2637895:G:A	IAV	CD4T	-0.0366811300387245	0.0716467498120642	0.454342558889347
NDC80	chr18:2637895:G:A	LPS	NK	-0.0255834396557395	0.0605221444865676	0.480087516391547
NDC80	chr18:2637895:G:A	LPS	CD8T	-0.0259086810316391	0.0583883086840488	0.473232058370775
NDC80	chr18:2637895:G:A	LPS	monocyte	-0.0127677193112368	0.0713717552081825	0.55595738390209
NDC80	chr18:2637895:G:A	LPS	B	-0.0329268862557828	0.0690344706223963	0.460636508546237
NDC80	chr18:2637895:G:A	LPS	CD4T	-0.0277681157128836	0.0692235207055789	0.489626269605368
NDC80	chr18:2637895:G:A	Tcruzi	NK	-0.0291732968813835	0.0655435770176368	0.473657281887677
NDC80	chr18:2637895:G:A	Tcruzi	CD8T	-0.0325810017734472	0.0676910622050856	0.462479848190999
NDC80	chr18:2637895:G:A	Tcruzi	monocyte	-0.00681027168262205	0.0689146177581379	0.585172447213731
NDC80	chr18:2637895:G:A	Tcruzi	B	-0.0300038935839986	0.0659921651195099	0.470459770997044
NDC80	chr18:2637895:G:A	Tcruzi	CD4T	-0.0273265088098229	0.071997732353268	0.497660445907311
NDC80	chr18:2638381:C:T	NI	NK	-0.0137129933164225	0.0447470032664306	0.357663265016933
NDC80	chr18:2638381:C:T	NI	CD8T	-0.0617388925626461	0.0434378744909693	0.0806156892837916
NDC80	chr18:2638381:C:T	NI	monocyte	-0.00346804073011872	0.0480044251926223	0.457761238857269
NDC80	chr18:2638381:C:T	NI	B	-0.0597965212430836	0.0449423705341744	0.0882154157828938
NDC80	chr18:2638381:C:T	NI	CD4T	-0.125959397209592	0.0458432176810063	0.0040137473304781
NDC80	chr18:2638381:C:T	IAV	NK	-0.090524121203587	0.0428355867696956	0.00889167205637187
NDC80	chr18:2638381:C:T	IAV	CD8T	-0.0601289139190492	0.0380426370214511	0.0531718678811813
NDC80	chr18:2638381:C:T	IAV	monocyte	-0.0565010198963926	0.0441766630856549	0.0933808996978146
NDC80	chr18:2638381:C:T	IAV	B	-0.0766007994954236	0.0408840007338906	0.0248435112708367
NDC80	chr18:2638381:C:T	IAV	CD4T	-0.176480360513495	0.0442741357048505	7.85046803952749e-06
NDC80	chr18:2638381:C:T	LPS	NK	-0.0305866269235496	0.0420187817737649	0.222014970623776
NDC80	chr18:2638381:C:T	LPS	CD8T	-0.0796008320952278	0.0386351886895155	0.0183782341438791
NDC80	chr18:2638381:C:T	LPS	monocyte	-0.0350441883897456	0.0476835439552558	0.226932569196268
NDC80	chr18:2638381:C:T	LPS	B	-0.0606927849585647	0.0421603311511232	0.0735948125688808
NDC80	chr18:2638381:C:T	LPS	CD4T	-0.156889646465095	0.0380891802693348	0.000164751798039764
NDC80	chr18:2638381:C:T	Tcruzi	NK	-0.0236816139728848	0.0452814307071654	0.284594210097947
NDC80	chr18:2638381:C:T	Tcruzi	CD8T	-0.0784301985605081	0.0412806422520739	0.0295662768382144
NDC80	chr18:2638381:C:T	Tcruzi	monocyte	-0.0520624024091493	0.0445954226253119	0.117826288701443
NDC80	chr18:2638381:C:T	Tcruzi	B	-0.0493388788008301	0.0432645941622983	0.122855913931167
NDC80	chr18:2638381:C:T	Tcruzi	CD4T	-0.130083183566599	0.0430198507544256	0.00164983292212628
NDC80	chr18:2639280:G:A	NI	NK	0.012992861032611	0.0380486976840924	0.56199936807362
NDC80	chr18:2639280:G:A	NI	CD8T	0.0222569682174591	0.0468250343090127	0.517248318117167
NDC80	chr18:2639280:G:A	NI	monocyte	0.00973033109391491	0.0476372100979342	0.576244768326483
NDC80	chr18:2639280:G:A	NI	B	0.00636748153999322	0.0394535744548912	0.616455452913914
NDC80	chr18:2639280:G:A	NI	CD4T	0.0181210490103477	0.0508999660210313	0.545811621720209
NDC80	chr18:2639280:G:A	IAV	NK	0.010407968747023	0.0342217631560303	0.573096960888787
NDC80	chr18:2639280:G:A	IAV	CD8T	0.0157480266960668	0.0356476470409801	0.527031782699655
NDC80	chr18:2639280:G:A	IAV	monocyte	0.0111447998785225	0.0416430802175145	0.588150510927429
NDC80	chr18:2639280:G:A	IAV	B	0.00397624286209012	0.0338157537731091	0.628189221818903
NDC80	chr18:2639280:G:A	IAV	CD4T	0.019352347068321	0.0442543145904499	0.531907200196135
NDC80	chr18:2639280:G:A	LPS	NK	0.0109471018555847	0.0370172500534366	0.570011634826437
NDC80	chr18:2639280:G:A	LPS	CD8T	0.0115521960759371	0.0358846602375297	0.560789869336693
NDC80	chr18:2639280:G:A	LPS	monocyte	0.00241566338424085	0.0470988775998208	0.63328541592155
NDC80	chr18:2639280:G:A	LPS	B	0.008432859171005	0.0393363208728441	0.596846212053337
NDC80	chr18:2639280:G:A	LPS	CD4T	0.0189393432889775	0.0466519585927481	0.537499178426429
NDC80	chr18:2639280:G:A	Tcruzi	NK	0.01288623859322	0.0389321400079638	0.562874801022585
NDC80	chr18:2639280:G:A	Tcruzi	CD8T	0.0194854866678752	0.0434362122585117	0.524796153221678
NDC80	chr18:2639280:G:A	Tcruzi	monocyte	0.0047223250766615	0.0439251180829573	0.627714346799726
NDC80	chr18:2639280:G:A	Tcruzi	B	0.0090535538473616	0.0382171292267745	0.593595777131289
NDC80	chr18:2639280:G:A	Tcruzi	CD4T	0.018848960164425	0.0479080594378287	0.543983056843442
NDC80	chr18:2643971:T:C	NI	NK	-0.0348812440876235	0.0448585003872434	0.317312918518929
NDC80	chr18:2643971:T:C	NI	CD8T	-0.0360712258832286	0.0461953936120562	0.320039075314864
NDC80	chr18:2643971:T:C	NI	monocyte	-0.0337895355313659	0.0527563245086341	0.349741167619632
NDC80	chr18:2643971:T:C	NI	B	-0.0284478110699401	0.0453644111849267	0.366802899215694
NDC80	chr18:2643971:T:C	NI	CD4T	-0.0414849241763212	0.054272968320743	0.31937451840951
NDC80	chr18:2643971:T:C	IAV	NK	-0.0317870305840695	0.0409497366976914	0.317990647994669
NDC80	chr18:2643971:T:C	IAV	CD8T	-0.0311696380551598	0.0388742443894071	0.308049314727376
NDC80	chr18:2643971:T:C	IAV	monocyte	-0.0270509987913315	0.0446605971859925	0.377103528048788
NDC80	chr18:2643971:T:C	IAV	B	-0.0302413024157412	0.041561549886292	0.333986125958068
NDC80	chr18:2643971:T:C	IAV	CD4T	-0.0474531930513297	0.0505847625481332	0.274943667882316
NDC80	chr18:2643971:T:C	LPS	NK	-0.0455440736170498	0.0503480917316787	0.264664639637449
NDC80	chr18:2643971:T:C	LPS	CD8T	-0.0366459248574991	0.0425802777037656	0.285622121346041
NDC80	chr18:2643971:T:C	LPS	monocyte	-0.0364348147655227	0.0541662500785413	0.340607419077478
NDC80	chr18:2643971:T:C	LPS	B	-0.044736336433341	0.0521107388752973	0.281225358458664
NDC80	chr18:2643971:T:C	LPS	CD4T	-0.0491686935403099	0.0521228315157646	0.267897217114002
NDC80	chr18:2643971:T:C	Tcruzi	NK	-0.0359538291328906	0.0461888443660663	0.31549768744757
NDC80	chr18:2643971:T:C	Tcruzi	CD8T	-0.0421387474348245	0.0479993747582413	0.288166364672119
NDC80	chr18:2643971:T:C	Tcruzi	monocyte	-0.0351198479466483	0.0516061523535731	0.350434619670788
NDC80	chr18:2643971:T:C	Tcruzi	B	-0.0276959547617496	0.0432880006097703	0.361021572889495
NDC80	chr18:2643971:T:C	Tcruzi	CD4T	-0.0489661679925637	0.0545611967900847	0.285950115633017
NDC80	chr18:2656990:A:G	NI	NK	0.0287344857748416	0.0433926371970842	0.36796879607834
NDC80	chr18:2656990:A:G	NI	CD8T	0.0174613709554902	0.0411779645850269	0.446978104577522
NDC80	chr18:2656990:A:G	NI	monocyte	-0.0534220209590566	0.0616167704237968	0.272583052515749
NDC80	chr18:2656990:A:G	NI	B	0.00325807670054859	0.0418308058139671	0.569710122683424
NDC80	chr18:2656990:A:G	NI	CD4T	0.0182099862026691	0.0469616279178258	0.458704806585653
NDC80	chr18:2656990:A:G	IAV	NK	0.0451994433926921	0.0516254262054759	0.290864951116251
NDC80	chr18:2656990:A:G	IAV	CD8T	0.0200573807290158	0.0358487056370526	0.399982088037381
NDC80	chr18:2656990:A:G	IAV	monocyte	-0.0255881440287774	0.0451481620502231	0.406095135189528
NDC80	chr18:2656990:A:G	IAV	B	0.0149184836365967	0.0384853612042077	0.470001315578754
NDC80	chr18:2656990:A:G	IAV	CD4T	0.0308472304221567	0.0444407172323376	0.363433603906112
NDC80	chr18:2656990:A:G	LPS	NK	0.0508942819973435	0.0572359583376774	0.282196719228501
NDC80	chr18:2656990:A:G	LPS	CD8T	0.0237075964569378	0.0388562043489463	0.383580126881228
NDC80	chr18:2656990:A:G	LPS	monocyte	-0.0268528803440269	0.0509435356588519	0.412862048276988
NDC80	chr18:2656990:A:G	LPS	B	0.00913952216038382	0.0407350278287105	0.520145309750464
NDC80	chr18:2656990:A:G	LPS	CD4T	0.0125676640592723	0.0399433892686368	0.484278486333454
NDC80	chr18:2656990:A:G	Tcruzi	NK	0.0307107497092844	0.0454686843958321	0.3625398874129
NDC80	chr18:2656990:A:G	Tcruzi	CD8T	0.0177142143717096	0.0400266319384537	0.440051198911296
NDC80	chr18:2656990:A:G	Tcruzi	monocyte	-0.0341000316189161	0.0508893174821091	0.369696694960652
NDC80	chr18:2656990:A:G	Tcruzi	B	-0.00287323783642261	0.0404509233161882	0.591706536425846
NDC80	chr18:2656990:A:G	Tcruzi	CD4T	0.015481193717311	0.0433748743152316	0.472684909404182
NDC80	chr18:2672508:G:A	NI	NK	-0.0325922822300322	0.0573559207412239	0.391415646635573
NDC80	chr18:2672508:G:A	NI	CD8T	-0.0575790703548662	0.0733862443846161	0.317158693329358
NDC80	chr18:2672508:G:A	NI	monocyte	0.0192274641432166	0.0702000243398113	0.498136105107828
NDC80	chr18:2672508:G:A	NI	B	-0.0168510899944477	0.0580672344404793	0.489563501298409
NDC80	chr18:2672508:G:A	NI	CD4T	-0.0579343794902095	0.0798717412163577	0.335854536934873
NDC80	chr18:2672508:G:A	IAV	NK	-0.0289593941137089	0.0522355474069087	0.39660574668484
NDC80	chr18:2672508:G:A	IAV	CD8T	-0.0432878061271905	0.0585319785656518	0.325371964379801
NDC80	chr18:2672508:G:A	IAV	monocyte	0.000804953323354283	0.0559623297624203	0.598076999285538
NDC80	chr18:2672508:G:A	IAV	B	-0.00397262924009155	0.049863080992097	0.552424275401592
NDC80	chr18:2672508:G:A	IAV	CD4T	-0.0528549564466449	0.0693895966451114	0.329096884450694
NDC80	chr18:2672508:G:A	LPS	NK	-0.0319741175392783	0.056597383087547	0.389913592178377
NDC80	chr18:2672508:G:A	LPS	CD8T	-0.0512634682124186	0.0657189688809449	0.312208216625237
NDC80	chr18:2672508:G:A	LPS	monocyte	0.0125727906031471	0.0681063434932413	0.537362434453532
NDC80	chr18:2672508:G:A	LPS	B	-0.0125182831965439	0.0562896295961963	0.507016887567387
NDC80	chr18:2672508:G:A	LPS	CD4T	-0.0509358672995264	0.0701810489146177	0.341509873979465
NDC80	chr18:2672508:G:A	Tcruzi	NK	-0.0457152981502045	0.0668851889249544	0.346535103557155
NDC80	chr18:2672508:G:A	Tcruzi	CD8T	-0.0672906807904112	0.0814360980745271	0.292605855772335
NDC80	chr18:2672508:G:A	Tcruzi	monocyte	0.0148736001955976	0.0659120870944424	0.530014360220289
NDC80	chr18:2672508:G:A	Tcruzi	B	-0.0121379762309724	0.0545787807741459	0.508200845718123
NDC80	chr18:2672508:G:A	Tcruzi	CD4T	-0.0603614905951944	0.0784297424200445	0.324531369828242
NDC80	chr18:2691428:T:C	NI	NK	0.020558144057652	0.0288307696541992	0.326924263219652
NDC80	chr18:2691428:T:C	NI	CD8T	0.0336174803590936	0.0334603101431807	0.245784070294349
NDC80	chr18:2691428:T:C	NI	monocyte	0.0278110859074746	0.0359927930354311	0.2985532135209
NDC80	chr18:2691428:T:C	NI	B	-0.0091876465607745	0.0330515736454005	0.521726570845794
NDC80	chr18:2691428:T:C	NI	CD4T	0.0403989491929953	0.0386331798880272	0.23465758040553
NDC80	chr18:2691428:T:C	IAV	NK	0.0168350303968135	0.0256977867177892	0.344982934327437
NDC80	chr18:2691428:T:C	IAV	CD8T	0.0193049217908526	0.0250717573221013	0.306538764998709
NDC80	chr18:2691428:T:C	IAV	monocyte	0.0136222943454829	0.0288133050096248	0.406761397528428
NDC80	chr18:2691428:T:C	IAV	B	0.00375808495601862	0.0253015532727855	0.514387125419719
NDC80	chr18:2691428:T:C	IAV	CD4T	0.0374495624853944	0.0336236702337122	0.224002883464315
NDC80	chr18:2691428:T:C	LPS	NK	0.0164192899346579	0.027143348023456	0.356292874682478
NDC80	chr18:2691428:T:C	LPS	CD8T	0.025697129685408	0.0280589081755354	0.265013923165481
NDC80	chr18:2691428:T:C	LPS	monocyte	0.0129575585109739	0.0334536320280014	0.426148025983744
NDC80	chr18:2691428:T:C	LPS	B	0.00113694620970394	0.0285727939313917	0.545819593698614
NDC80	chr18:2691428:T:C	LPS	CD4T	0.0498486979426949	0.0404225787294908	0.197301152405056
NDC80	chr18:2691428:T:C	Tcruzi	NK	0.0171908533510203	0.0287313189050651	0.359924443749788
NDC80	chr18:2691428:T:C	Tcruzi	CD8T	0.030606240075325	0.0315709939939819	0.253779770740822
NDC80	chr18:2691428:T:C	Tcruzi	monocyte	0.0301118562656298	0.03615709317947	0.289683591040924
NDC80	chr18:2691428:T:C	Tcruzi	B	0.00139765895860589	0.0280062366499005	0.544937070092641
NDC80	chr18:2691428:T:C	Tcruzi	CD4T	0.0379403761374194	0.035971922253611	0.237266836641086
NDC80	chr18:2696683:C:T	NI	NK	0.0272734743739903	0.0695728222413332	0.476220163850891
NDC80	chr18:2696683:C:T	NI	CD8T	0.0292453340613694	0.0751384480032206	0.4770035531431
NDC80	chr18:2696683:C:T	NI	monocyte	-0.0273510916783531	0.0942197509638532	0.505196508542713
NDC80	chr18:2696683:C:T	NI	B	0.0180922903613693	0.072297428003851	0.525559791879507
NDC80	chr18:2696683:C:T	NI	CD4T	0.031409647856061	0.0876795792792213	0.481473928553195
NDC80	chr18:2696683:C:T	IAV	NK	0.0332021534880452	0.0702408391971575	0.446354815619314
NDC80	chr18:2696683:C:T	IAV	CD8T	0.0294706967708444	0.0631913035333172	0.448822719431947
NDC80	chr18:2696683:C:T	IAV	monocyte	-0.0223706558955592	0.0792695782217941	0.52829327155463
NDC80	chr18:2696683:C:T	IAV	B	0.019511686273748	0.0641528049898406	0.509017458237482
NDC80	chr18:2696683:C:T	IAV	CD4T	0.0423702732951418	0.08306800797834	0.437061384459707
NDC80	chr18:2696683:C:T	LPS	NK	0.0414686537016415	0.080822927748565	0.424322123156342
NDC80	chr18:2696683:C:T	LPS	CD8T	0.042599607854857	0.0788362524735538	0.414784361363033
NDC80	chr18:2696683:C:T	LPS	monocyte	-0.0167513158410651	0.0876996618232058	0.548194427160459
NDC80	chr18:2696683:C:T	LPS	B	0.0156474195393148	0.0704360541065424	0.5284920243935
NDC80	chr18:2696683:C:T	LPS	CD4T	0.040590009481454	0.085426862759289	0.446191912623397
NDC80	chr18:2696683:C:T	Tcruzi	NK	0.0298706860520232	0.0730186806896484	0.468910253761186
NDC80	chr18:2696683:C:T	Tcruzi	CD8T	0.035622808399917	0.076678754735561	0.450726257571439
NDC80	chr18:2696683:C:T	Tcruzi	monocyte	-0.0202121433584235	0.0867791150225386	0.541421971696586
NDC80	chr18:2696683:C:T	Tcruzi	B	0.019714075040329	0.0696275750774514	0.514450777811533
NDC80	chr18:2696683:C:T	Tcruzi	CD4T	0.0365589163583945	0.0850382269884966	0.464472528553413
NDE1	chr16:15563120:G:A	NI	NK	0.00613589034704886	0.0481251674813542	0.4399955900001
NDE1	chr16:15563120:G:A	NI	CD8T	0.0510442177365325	0.0460480602615549	0.130070344937919
NDE1	chr16:15563120:G:A	NI	monocyte	0.241420279027307	0.0570096878028968	4.61516823580667e-06
NDE1	chr16:15563120:G:A	NI	B	-0.00903197240765721	0.0505711213562767	0.430075209835327
NDE1	chr16:15563120:G:A	NI	CD4T	0.0687533958325382	0.0542884825445225	0.0983129758623456
NDE1	chr16:15563120:G:A	IAV	NK	0.0299457960014101	0.0463405754577577	0.256484877536281
NDE1	chr16:15563120:G:A	IAV	CD8T	0.0024467070972439	0.0437182635645605	0.467934898860839
NDE1	chr16:15563120:G:A	IAV	monocyte	0.138934592005269	0.0476023177844204	0.0017462659306731
NDE1	chr16:15563120:G:A	IAV	B	-0.0321026503563943	0.0478522040699781	0.252439921491147
NDE1	chr16:15563120:G:A	IAV	CD4T	-0.0258658166068693	0.0476210068952664	0.299560722027405
NDE1	chr16:15563120:G:A	LPS	NK	0.0346129089908358	0.048058117769188	0.23294103705151
NDE1	chr16:15563120:G:A	LPS	CD8T	-0.000990670968051173	0.0450634910295838	0.494772900138748
NDE1	chr16:15563120:G:A	LPS	monocyte	0.179877780286408	0.0524435211202215	0.0002367755996224
NDE1	chr16:15563120:G:A	LPS	B	-0.00982146749574268	0.048852080083834	0.420888650226595
NDE1	chr16:15563120:G:A	LPS	CD4T	0.00591338128374512	0.0468846285971171	0.445183303119075
NDE1	chr16:15563120:G:A	Tcruzi	NK	0.00550364847942784	0.0506490296314239	0.445744978362142
NDE1	chr16:15563120:G:A	Tcruzi	CD8T	0.0691449360060797	0.0466237751472231	0.0616316970072377
NDE1	chr16:15563120:G:A	Tcruzi	monocyte	0.210052056852661	0.0538766352076539	3.47760062220936e-05
NDE1	chr16:15563120:G:A	Tcruzi	B	-0.0467482027195255	0.0515167197696468	0.181336453615411
NDE1	chr16:15563120:G:A	Tcruzi	CD4T	0.0353613926013322	0.0499207151268468	0.237062822871108
NDE1	chr16:15605383:C:T	NI	NK	-0.0286899018484533	0.0732462922139576	0.450966824311951
NDE1	chr16:15605383:C:T	NI	CD8T	-0.0574557030203601	0.0927780134870262	0.372214220226219
NDE1	chr16:15605383:C:T	NI	monocyte	-0.0292554574030931	0.0926999975368284	0.464390722687592
NDE1	chr16:15605383:C:T	NI	B	-0.0592141872382573	0.0971442210655277	0.370126725694327
NDE1	chr16:15605383:C:T	NI	CD4T	-0.0917136599064694	0.129341638726621	0.32825180275935
NDE1	chr16:15605383:C:T	IAV	NK	-0.0216847789698342	0.0669812739681209	0.471178665150234
NDE1	chr16:15605383:C:T	IAV	CD8T	-0.0430840660667472	0.0727546151797621	0.377705408409997
NDE1	chr16:15605383:C:T	IAV	monocyte	-0.0254135304043638	0.0775286434369179	0.478166695235722
NDE1	chr16:15605383:C:T	IAV	B	-0.0435305939314795	0.0783064497931545	0.392109397070947
NDE1	chr16:15605383:C:T	IAV	CD4T	-0.0685465367567637	0.101746919404844	0.3508926355545
NDE1	chr16:15605383:C:T	LPS	NK	-0.0247606786784019	0.0725258892175619	0.461684138398888
NDE1	chr16:15605383:C:T	LPS	CD8T	-0.0481266372432741	0.0800653567200035	0.37422222695379
NDE1	chr16:15605383:C:T	LPS	monocyte	-0.0316997635774291	0.0925523640557878	0.463854761116539
NDE1	chr16:15605383:C:T	LPS	B	-0.05399060457047	0.0919321980381111	0.377237946825106
NDE1	chr16:15605383:C:T	LPS	CD4T	-0.0902681041220926	0.12452649559803	0.323916212245571
NDE1	chr16:15605383:C:T	Tcruzi	NK	-0.0283885554336119	0.0752398472367032	0.453986196389
NDE1	chr16:15605383:C:T	Tcruzi	CD8T	-0.0575560220399122	0.0910706994663344	0.365683709603462
NDE1	chr16:15605383:C:T	Tcruzi	monocyte	-0.0249214720679339	0.0890021430484226	0.488777530980384
NDE1	chr16:15605383:C:T	Tcruzi	B	-0.0556381405456433	0.0917061237359219	0.370119678836741
NDE1	chr16:15605383:C:T	Tcruzi	CD4T	-0.0838640395881819	0.11953613159827	0.337696745017765
NDE1	chr16:15702462:C:G	NI	NK	-0.0411270704674978	0.0494239933988134	0.274403113668259
NDE1	chr16:15702462:C:G	NI	CD8T	-0.056444059831487	0.0552919043259957	0.225174438557882
NDE1	chr16:15702462:C:G	NI	monocyte	0.013657173768564	0.053417047575563	0.477576744776828
NDE1	chr16:15702462:C:G	NI	B	-0.0445381505849227	0.0536337968958433	0.277199447483398
NDE1	chr16:15702462:C:G	NI	CD4T	-0.0664129701906341	0.065675689206774	0.222372684697695
NDE1	chr16:15702462:C:G	IAV	NK	-0.0227870969440052	0.0411174375109897	0.363025465473075
NDE1	chr16:15702462:C:G	IAV	CD8T	-0.0277914564413432	0.0389657255092606	0.310950786179228
NDE1	chr16:15702462:C:G	IAV	monocyte	0.0241675696526739	0.0487013665887378	0.404518829404694
NDE1	chr16:15702462:C:G	IAV	B	-0.0387986772455196	0.0481532127920911	0.282182005771559
NDE1	chr16:15702462:C:G	IAV	CD4T	-0.0293898721579535	0.0469067842507637	0.34144932259781
NDE1	chr16:15702462:C:G	LPS	NK	-0.0258899138100548	0.0441305306011867	0.350475451165585
NDE1	chr16:15702462:C:G	LPS	CD8T	-0.0379221479150332	0.0444417062782852	0.26900577787284
NDE1	chr16:15702462:C:G	LPS	monocyte	0.0397324100894036	0.0615545221282441	0.341862801740338
NDE1	chr16:15702462:C:G	LPS	B	-0.0463755988182525	0.0542748204950143	0.267164562393548
NDE1	chr16:15702462:C:G	LPS	CD4T	-0.0389199841319111	0.051838153639656	0.304166275826081
NDE1	chr16:15702462:C:G	Tcruzi	NK	-0.0317652518987451	0.0467023895711493	0.32218458253351
NDE1	chr16:15702462:C:G	Tcruzi	CD8T	-0.062841408741825	0.0587404046308268	0.207372195643219
NDE1	chr16:15702462:C:G	Tcruzi	monocyte	0.0220004494522526	0.0536181134600348	0.432920789242301
NDE1	chr16:15702462:C:G	Tcruzi	B	-0.0404466443298992	0.0501257556077789	0.283663825426061
NDE1	chr16:15702462:C:G	Tcruzi	CD4T	-0.0530125715373	0.0574353854330549	0.254108059747559
NDE1	chr16:15706408:C:A	NI	NK	0.103404767497377	0.060826468410609	0.0395562347345854
NDE1	chr16:15706408:C:A	NI	CD8T	0.0330525074137966	0.0555358309253843	0.273138954172918
NDE1	chr16:15706408:C:A	NI	monocyte	-0.291759857510179	0.0632759435930119	8.49072582354005e-07
NDE1	chr16:15706408:C:A	NI	B	0.126207554604224	0.0623587586929501	0.0196585630781905
NDE1	chr16:15706408:C:A	NI	CD4T	-0.0319862177339951	0.0645699938003841	0.313007712844058
NDE1	chr16:15706408:C:A	IAV	NK	0.0402141737752999	0.05647376928689	0.234923019272324
NDE1	chr16:15706408:C:A	IAV	CD8T	0.0685466126036584	0.0545999377037155	0.100058794803637
NDE1	chr16:15706408:C:A	IAV	monocyte	-0.194006305362249	0.0577022689885512	0.000407670819673966
NDE1	chr16:15706408:C:A	IAV	B	0.1518017693026	0.0609476039223145	0.00409625248880473
NDE1	chr16:15706408:C:A	IAV	CD4T	0.0418565508914173	0.0546434861313181	0.22122561324991
NDE1	chr16:15706408:C:A	LPS	NK	0.0156276285092933	0.0592010092459056	0.388691154845734
NDE1	chr16:15706408:C:A	LPS	CD8T	0.0920373285451248	0.0559694181730836	0.0445446380854548
NDE1	chr16:15706408:C:A	LPS	monocyte	-0.272003609698253	0.0622846427845528	3.81393282966602e-06
NDE1	chr16:15706408:C:A	LPS	B	0.119873380851236	0.059930427337129	0.0212354492221545
NDE1	chr16:15706408:C:A	LPS	CD4T	0.00319462754298144	0.0557573713956193	0.475538266305866
NDE1	chr16:15706408:C:A	Tcruzi	NK	0.0590605137768506	0.0615685365569386	0.166101416611893
NDE1	chr16:15706408:C:A	Tcruzi	CD8T	0.0409902302375608	0.0539667831947246	0.221545474899998
NDE1	chr16:15706408:C:A	Tcruzi	monocyte	-0.300701684903841	0.0647320436017375	5.30054885983233e-07
NDE1	chr16:15706408:C:A	Tcruzi	B	0.117274747125729	0.0596010835955344	0.022265391962944
NDE1	chr16:15706408:C:A	Tcruzi	CD4T	0.0207152696213724	0.0602936047531123	0.364967425055144
NDE1	chr16:15711722:T:G	NI	NK	-0.0472072679986321	0.0753635388371337	0.371213115157801
NDE1	chr16:15711722:T:G	NI	CD8T	-0.0618628265863143	0.0875551416899156	0.344665281986448
NDE1	chr16:15711722:T:G	NI	monocyte	-0.0411188466222603	0.0865855692318353	0.412186333876936
NDE1	chr16:15711722:T:G	NI	B	-0.0490790491997924	0.0817348989148637	0.381849052870498
NDE1	chr16:15711722:T:G	NI	CD4T	-0.0560630727289912	0.0941086089629395	0.381529077900055
NDE1	chr16:15711722:T:G	IAV	NK	-0.0384844519515117	0.0667514649169874	0.389866503969605
NDE1	chr16:15711722:T:G	IAV	CD8T	-0.0453997480231022	0.0681157854569944	0.353589687986294
NDE1	chr16:15711722:T:G	IAV	monocyte	-0.0276641793435665	0.0705775722619092	0.460693294460156
NDE1	chr16:15711722:T:G	IAV	B	-0.0431971478231209	0.0720862706785504	0.380575637526105
NDE1	chr16:15711722:T:G	IAV	CD4T	-0.0481575395486709	0.0801365402463303	0.385524468153534
NDE1	chr16:15711722:T:G	LPS	NK	-0.0401285748286088	0.0705673820430528	0.389692964891096
NDE1	chr16:15711722:T:G	LPS	CD8T	-0.064023456314301	0.0869615879435076	0.319935832501035
NDE1	chr16:15711722:T:G	LPS	monocyte	-0.0260116788281215	0.0809831729601433	0.473370715644879
NDE1	chr16:15711722:T:G	LPS	B	-0.0476405103682189	0.0798826621929694	0.380235944075424
NDE1	chr16:15711722:T:G	LPS	CD4T	-0.056266971101719	0.0892377079218058	0.372307385411985
NDE1	chr16:15711722:T:G	Tcruzi	NK	-0.0447166750510875	0.0747310315260752	0.381339888558173
NDE1	chr16:15711722:T:G	Tcruzi	CD8T	-0.0643998023389083	0.0885382730253147	0.333186566932788
NDE1	chr16:15711722:T:G	Tcruzi	monocyte	-0.0265617930044585	0.0794882404505061	0.47471366731939
NDE1	chr16:15711722:T:G	Tcruzi	B	-0.0404390661837159	0.0733951717531568	0.399637788937934
NDE1	chr16:15711722:T:G	Tcruzi	CD4T	-0.0613320097127521	0.0934402136714333	0.364954212747875
NDE1	chr16:15728943:C:T	NI	NK	-0.0718768926201528	0.0971691049446447	0.302871884522709
NDE1	chr16:15728943:C:T	NI	CD8T	-0.0726094400496271	0.0987882666703937	0.313434965500962
NDE1	chr16:15728943:C:T	NI	monocyte	-0.0633473964210954	0.106389280421636	0.349526185242263
NDE1	chr16:15728943:C:T	NI	B	-0.0911513798273458	0.117952180202301	0.284313294475625
NDE1	chr16:15728943:C:T	NI	CD4T	-0.0630248789591964	0.107150369474237	0.361122592630257
NDE1	chr16:15728943:C:T	IAV	NK	-0.0660043260293328	0.0904603062666008	0.30541368440845
NDE1	chr16:15728943:C:T	IAV	CD8T	-0.0589353547827127	0.0816497329007161	0.309530364426828
NDE1	chr16:15728943:C:T	IAV	monocyte	-0.0473738275671981	0.088400192709787	0.385187767310307
NDE1	chr16:15728943:C:T	IAV	B	-0.0571909186677745	0.0854636817100725	0.331041425018819
NDE1	chr16:15728943:C:T	IAV	CD4T	-0.0642194866349779	0.0959034827795015	0.338251619718962
NDE1	chr16:15728943:C:T	LPS	NK	-0.0788341872174105	0.102841310074691	0.287271813692316
NDE1	chr16:15728943:C:T	LPS	CD8T	-0.0627741304748659	0.0869334997353517	0.312833106472946
NDE1	chr16:15728943:C:T	LPS	monocyte	-0.0396994026737722	0.0977084421893793	0.421086774869274
NDE1	chr16:15728943:C:T	LPS	B	-0.0834389411474975	0.109695921788345	0.291187744369156
NDE1	chr16:15728943:C:T	LPS	CD4T	-0.0570063883237676	0.0987013444398345	0.36692683969386
NDE1	chr16:15728943:C:T	Tcruzi	NK	-0.0733344417857984	0.0993289297272431	0.30279703352935
NDE1	chr16:15728943:C:T	Tcruzi	CD8T	-0.0758439270023347	0.099383634755839	0.300544525644778
NDE1	chr16:15728943:C:T	Tcruzi	monocyte	-0.0531433097298266	0.0994848124780607	0.383687062052897
NDE1	chr16:15728943:C:T	Tcruzi	B	-0.0748983021727422	0.101123197118454	0.301995545275058
NDE1	chr16:15728943:C:T	Tcruzi	CD4T	-0.062494612248805	0.101973382319127	0.35716232268764
NDE1	chr16:15784327:T:G	NI	NK	-0.0425598275050404	0.0433821133705433	0.166140910812665
NDE1	chr16:15784327:T:G	NI	CD8T	-0.00872692712713489	0.0390665604881671	0.416995074463365
NDE1	chr16:15784327:T:G	NI	monocyte	0.10280913464713	0.0509620619438291	0.0277425585867896
NDE1	chr16:15784327:T:G	NI	B	-0.0125748168199807	0.043012425065719	0.391325935742409
NDE1	chr16:15784327:T:G	NI	CD4T	0.00176118557879824	0.0460002653674445	0.496420164051656
NDE1	chr16:15784327:T:G	IAV	NK	-0.0274553157358839	0.03917187898451	0.249948924967408
NDE1	chr16:15784327:T:G	IAV	CD8T	-0.0245707130788911	0.0362742863042291	0.256690935333597
NDE1	chr16:15784327:T:G	IAV	monocyte	0.0789465623402852	0.044103614328178	0.0415310275689037
NDE1	chr16:15784327:T:G	IAV	B	-0.0390364968633715	0.0427018210508659	0.185382916282136
NDE1	chr16:15784327:T:G	IAV	CD4T	0.00268410675677298	0.0393613065160225	0.485028731336485
NDE1	chr16:15784327:T:G	LPS	NK	-0.00139856048641787	0.0405509433347083	0.4814664665477
NDE1	chr16:15784327:T:G	LPS	CD8T	-0.0202997931305048	0.0369834352223683	0.301315885682456
NDE1	chr16:15784327:T:G	LPS	monocyte	0.126986831705398	0.0558888562874274	0.0170282058282349
NDE1	chr16:15784327:T:G	LPS	B	-0.0354059418466627	0.0441025785677614	0.220540975994787
NDE1	chr16:15784327:T:G	LPS	CD4T	0.00190988989771445	0.0412044497883393	0.491702242297279
NDE1	chr16:15784327:T:G	Tcruzi	NK	-0.0485095831956566	0.0466034649676849	0.148743887160913
NDE1	chr16:15784327:T:G	Tcruzi	CD8T	-0.00931764255365151	0.0377898397041056	0.407926931282183
NDE1	chr16:15784327:T:G	Tcruzi	monocyte	0.111350696767427	0.0524533916723174	0.024427685670381
NDE1	chr16:15784327:T:G	Tcruzi	B	-0.0217791836028742	0.0413046214461045	0.31028915250786
NDE1	chr16:15784327:T:G	Tcruzi	CD4T	-0.0158269477653221	0.0439544767675624	0.372831091208532
NDE1	chr16:15785903:T:C	NI	NK	0.0264500356612459	0.0429875893333331	0.325361475749895
NDE1	chr16:15785903:T:C	NI	CD8T	0.0361358647525281	0.0443030516322567	0.269140414833341
NDE1	chr16:15785903:T:C	NI	monocyte	0.089010941123576	0.0684769375452013	0.129281931056033
NDE1	chr16:15785903:T:C	NI	B	-0.0100741785598617	0.0469302614085619	0.505398398279576
NDE1	chr16:15785903:T:C	NI	CD4T	0.0752973074716055	0.0654058567922214	0.16561648386025
NDE1	chr16:15785903:T:C	IAV	NK	0.0475034378583785	0.0497830955047623	0.216891093522143
NDE1	chr16:15785903:T:C	IAV	CD8T	0.0118953218075401	0.0372221626506224	0.411968476805669
NDE1	chr16:15785903:T:C	IAV	monocyte	0.0504231670790245	0.0499931928941701	0.21347829149
NDE1	chr16:15785903:T:C	IAV	B	-0.00561829666332199	0.0412550178340327	0.533087320034182
NDE1	chr16:15785903:T:C	IAV	CD4T	0.0244691083904919	0.0433167028918403	0.343830675761263
NDE1	chr16:15785903:T:C	LPS	NK	0.0419807713640798	0.0474522402123318	0.242231421576715
NDE1	chr16:15785903:T:C	LPS	CD8T	0.0166777922459706	0.0395743842557012	0.378470223497611
NDE1	chr16:15785903:T:C	LPS	monocyte	0.0470123074429544	0.0534958302784435	0.247739772086178
NDE1	chr16:15785903:T:C	LPS	B	0.00365714297492702	0.0437029395784729	0.516970119166974
NDE1	chr16:15785903:T:C	LPS	CD4T	0.0347387906369139	0.0467340022305206	0.291724369268039
NDE1	chr16:15785903:T:C	Tcruzi	NK	0.0343556516773242	0.0460289944727738	0.285178867631516
NDE1	chr16:15785903:T:C	Tcruzi	CD8T	0.0450284495015885	0.0461615164126338	0.222750437930604
NDE1	chr16:15785903:T:C	Tcruzi	monocyte	0.0645345370799709	0.0581376855080863	0.189842438920081
NDE1	chr16:15785903:T:C	Tcruzi	B	-0.0214413198602048	0.0495864249530492	0.428444938039117
NDE1	chr16:15785903:T:C	Tcruzi	CD4T	0.043575089487877	0.0502828705133312	0.256153331315316
NDE1	chr16:15789624:T:C	NI	NK	-0.0109356150084705	0.0496217611294514	0.560996730716386
NDE1	chr16:15789624:T:C	NI	CD8T	-0.0279812277098199	0.0619211979331572	0.48705393042651
NDE1	chr16:15789624:T:C	NI	monocyte	-0.00431044444330602	0.0640274212182166	0.587022930088669
NDE1	chr16:15789624:T:C	NI	B	-0.0200590705802837	0.0579270871548812	0.522854762855389
NDE1	chr16:15789624:T:C	NI	CD4T	-0.0315613835292092	0.0746212672940967	0.48734285171879
NDE1	chr16:15789624:T:C	IAV	NK	-0.00742295163812551	0.045783402994101	0.576944821727886
NDE1	chr16:15789624:T:C	IAV	CD8T	-0.0169539253938034	0.0453041362581091	0.512409786550543
NDE1	chr16:15789624:T:C	IAV	monocyte	-0.0102796481839954	0.0534202177063685	0.575111527802371
NDE1	chr16:15789624:T:C	IAV	B	-0.0140546049408796	0.0485238436810963	0.540376693670447
NDE1	chr16:15789624:T:C	IAV	CD4T	-0.0330231096409096	0.0668152422786922	0.471512831940647
NDE1	chr16:15789624:T:C	LPS	NK	-0.00727514751257762	0.0495944280909612	0.576517541896593
NDE1	chr16:15789624:T:C	LPS	CD8T	-0.0174834289940424	0.0501628950597194	0.51610866200045
NDE1	chr16:15789624:T:C	LPS	monocyte	-0.00623389533708738	0.0629242384551492	0.58916388960409
NDE1	chr16:15789624:T:C	LPS	B	-0.0204908409527405	0.0577457320316766	0.515861328423871
NDE1	chr16:15789624:T:C	LPS	CD4T	-0.0342659853112316	0.0717309787940305	0.474089798139107
NDE1	chr16:15789624:T:C	Tcruzi	NK	-0.0115921655200262	0.0512925932102169	0.556981247827052
NDE1	chr16:15789624:T:C	Tcruzi	CD8T	-0.0265617472074719	0.0592233844735312	0.486129788192242
NDE1	chr16:15789624:T:C	Tcruzi	monocyte	-0.00946676371280438	0.0612884984468794	0.579902787044546
NDE1	chr16:15789624:T:C	Tcruzi	B	-0.016676193177525	0.0536025658881495	0.531623087565041
NDE1	chr16:15789624:T:C	Tcruzi	CD4T	-0.0421367258219317	0.0789857426883604	0.453864643165582
NDE1	chr16:15789633:T:C	NI	NK	-0.00471978724902137	0.0392332348674237	0.604456394921802
NDE1	chr16:15789633:T:C	NI	CD8T	-0.0168981856297095	0.0455187984452783	0.528863510582321
NDE1	chr16:15789633:T:C	NI	monocyte	0.00782895276623471	0.0521307558905071	0.58402815773273
NDE1	chr16:15789633:T:C	NI	B	-0.020268814041986	0.0488479530041142	0.515002940845001
NDE1	chr16:15789633:T:C	NI	CD4T	-0.0280737414182348	0.0597504454628647	0.486421529912903
NDE1	chr16:15789633:T:C	IAV	NK	-0.00330544117460768	0.0366393170049668	0.612525500910021
NDE1	chr16:15789633:T:C	IAV	CD8T	-0.00697296649766706	0.0339910817350382	0.5774288697627
NDE1	chr16:15789633:T:C	IAV	monocyte	0.00924196031461483	0.0436112729656482	0.59092160510968
NDE1	chr16:15789633:T:C	IAV	B	-0.00981370133212924	0.0385197455466761	0.565263173572352
NDE1	chr16:15789633:T:C	IAV	CD4T	-0.0305244868056846	0.0556539841976518	0.466854072912091
NDE1	chr16:15789633:T:C	LPS	NK	-0.011068792639065	0.0406384988520323	0.555623772555714
NDE1	chr16:15789633:T:C	LPS	CD8T	-0.0127908264384629	0.0391986568796196	0.536644829308233
NDE1	chr16:15789633:T:C	LPS	monocyte	0.00862877545778843	0.0512340936824253	0.590169691979613
NDE1	chr16:15789633:T:C	LPS	B	-0.0159796275141129	0.0456903374275871	0.530975010374376
NDE1	chr16:15789633:T:C	LPS	CD4T	-0.0287778375961665	0.0567199819002502	0.477890277312537
NDE1	chr16:15789633:T:C	Tcruzi	NK	-0.00649707252775179	0.0406165530079482	0.591970085712663
NDE1	chr16:15789633:T:C	Tcruzi	CD8T	-0.0165847302499878	0.0439515102171519	0.525215187284523
NDE1	chr16:15789633:T:C	Tcruzi	monocyte	0.0150022612806229	0.05270042270886	0.561592590279169
NDE1	chr16:15789633:T:C	Tcruzi	B	-0.0163811144168102	0.0444540747674784	0.528954371724759
NDE1	chr16:15789633:T:C	Tcruzi	CD4T	-0.0265308970445279	0.0559287387824622	0.493165824179392
NDE1	chr16:15791281:C:T	NI	NK	-0.00896867735611858	0.0550397421817337	0.589387352788392
NDE1	chr16:15791281:C:T	NI	CD8T	-0.0154706661922509	0.0647693963016147	0.566481871276053
NDE1	chr16:15791281:C:T	NI	monocyte	-0.00796415490179989	0.0718078256735271	0.580670945994038
NDE1	chr16:15791281:C:T	NI	B	0.00731118082880657	0.0610872891766864	0.609057457005125
NDE1	chr16:15791281:C:T	NI	CD4T	-0.0192064265445646	0.0801261877892593	0.557657014257217
NDE1	chr16:15791281:C:T	IAV	NK	-7.20346962387132e-05	0.0501650618510748	0.633579338171229
NDE1	chr16:15791281:C:T	IAV	CD8T	-0.00784387043816422	0.0472063526043669	0.587449107499487
NDE1	chr16:15791281:C:T	IAV	monocyte	0.00220577549604776	0.0592503287052306	0.632905961004475
NDE1	chr16:15791281:C:T	IAV	B	0.00810019427005906	0.0533225238950193	0.599327611767478
NDE1	chr16:15791281:C:T	IAV	CD4T	-0.0146708743003356	0.0666631234242191	0.572136525460302
NDE1	chr16:15791281:C:T	LPS	NK	-0.00676598132947226	0.0546931256390086	0.596181826817902
NDE1	chr16:15791281:C:T	LPS	CD8T	-0.00990845826204444	0.0544373949119111	0.578768251859298
NDE1	chr16:15791281:C:T	LPS	monocyte	-0.00373452178174228	0.0700380059012502	0.609417965857764
NDE1	chr16:15791281:C:T	LPS	B	0.0118292430372417	0.0630629122154558	0.583837695815673
NDE1	chr16:15791281:C:T	LPS	CD4T	-0.0133757411124032	0.0722621337024595	0.578126677175009
NDE1	chr16:15791281:C:T	Tcruzi	NK	-0.00599168214807916	0.0559286800896042	0.603041812274096
NDE1	chr16:15791281:C:T	Tcruzi	CD8T	-0.0148503035575767	0.0622827261896065	0.564740475746623
NDE1	chr16:15791281:C:T	Tcruzi	monocyte	-0.00857215534882211	0.0695020776537502	0.596651386635044
NDE1	chr16:15791281:C:T	Tcruzi	B	0.00605347262924343	0.0575936600125799	0.611550058983601
NDE1	chr16:15791281:C:T	Tcruzi	CD4T	-0.0184047789388497	0.0756353764545373	0.563388096810281
NDE1	chr16:15797746:T:A	NI	NK	0.0179490369456343	0.0566820810757588	0.529171052668012
NDE1	chr16:15797746:T:A	NI	CD8T	0.0288070035752215	0.0694005141048471	0.496903573326683
NDE1	chr16:15797746:T:A	NI	monocyte	-0.0262875988229651	0.0765087996934748	0.497888567003909
NDE1	chr16:15797746:T:A	NI	B	0.00271471358866109	0.0581835425544557	0.614607106487333
NDE1	chr16:15797746:T:A	NI	CD4T	0.00195895588723744	0.0724518658987487	0.608714799041923
NDE1	chr16:15797746:T:A	IAV	NK	0.0188878897539658	0.0543116087051142	0.518934872101309
NDE1	chr16:15797746:T:A	IAV	CD8T	0.0205553392022075	0.0525783900665962	0.503360266877021
NDE1	chr16:15797746:T:A	IAV	monocyte	-0.0155711311861269	0.059874680187026	0.548586425513202
NDE1	chr16:15797746:T:A	IAV	B	0.00459014128842882	0.0505059207410888	0.602486806480279
NDE1	chr16:15797746:T:A	IAV	CD4T	0.0131778774138725	0.0619577515560442	0.564304479871349
NDE1	chr16:15797746:T:A	LPS	NK	0.0216843357575428	0.0594505993691606	0.50899688086156
NDE1	chr16:15797746:T:A	LPS	CD8T	0.0225097901749953	0.0583939729376399	0.502609448679764
NDE1	chr16:15797746:T:A	LPS	monocyte	-0.0292692836210468	0.0779801166610371	0.49714472285737
NDE1	chr16:15797746:T:A	LPS	B	0.00621660691198633	0.0579492889699603	0.593558580663319
NDE1	chr16:15797746:T:A	LPS	CD4T	0.00914683410016067	0.0667647944256486	0.581734321183884
NDE1	chr16:15797746:T:A	Tcruzi	NK	0.0212780285195479	0.0605939756923607	0.51625189888716
NDE1	chr16:15797746:T:A	Tcruzi	CD8T	0.0224211666540969	0.0627006411086593	0.51577702562403
NDE1	chr16:15797746:T:A	Tcruzi	monocyte	-0.024629955894362	0.0737080464799538	0.520416479691067
NDE1	chr16:15797746:T:A	Tcruzi	B	0.00264855159065223	0.0553418334253599	0.613151720105989
NDE1	chr16:15797746:T:A	Tcruzi	CD4T	0.00468918959325348	0.0679991884222855	0.602815390581763
NDE1	chr16:15832328:G:A	NI	NK	-0.0148801295231884	0.0543372558355975	0.551829765768177
NDE1	chr16:15832328:G:A	NI	CD8T	-0.0218407669549896	0.0638074079037706	0.530842317994887
NDE1	chr16:15832328:G:A	NI	monocyte	0.00948531276707682	0.0716414082716744	0.578884080943905
NDE1	chr16:15832328:G:A	NI	B	-0.000504868994030868	0.0568258492947408	0.632312966221148
NDE1	chr16:15832328:G:A	NI	CD4T	-0.0184880100814517	0.0743747753332949	0.551880050351679
NDE1	chr16:15832328:G:A	IAV	NK	-0.0179295373525702	0.0533613900090778	0.53150398839303
NDE1	chr16:15832328:G:A	IAV	CD8T	-0.0142570270980091	0.0473007404668137	0.542914912998284
NDE1	chr16:15832328:G:A	IAV	monocyte	0.00474112106697015	0.0582533630416399	0.616474709108836
NDE1	chr16:15832328:G:A	IAV	B	-0.00307185191047368	0.0490876771716498	0.617712070775441
NDE1	chr16:15832328:G:A	IAV	CD4T	-0.0153883683603101	0.0626479063524811	0.561589762332253
NDE1	chr16:15832328:G:A	LPS	NK	-0.0241263243357714	0.0614379189180118	0.50554357727784
NDE1	chr16:15832328:G:A	LPS	CD8T	-0.0193507687615851	0.0556777283748914	0.523099484341565
NDE1	chr16:15832328:G:A	LPS	monocyte	0.0123236786047148	0.0719142741655404	0.578048659592325
NDE1	chr16:15832328:G:A	LPS	B	-0.0030960812353912	0.0562816430815394	0.614147405261588
NDE1	chr16:15832328:G:A	LPS	CD4T	-0.0169470955877615	0.0688063859457301	0.556013031443325
NDE1	chr16:15832328:G:A	Tcruzi	NK	-0.0178338543983616	0.0575119379404734	0.538891227751936
NDE1	chr16:15832328:G:A	Tcruzi	CD8T	-0.0202517300883843	0.0608668449175042	0.532371229898793
NDE1	chr16:15832328:G:A	Tcruzi	monocyte	0.0124675243179067	0.0701726817195781	0.583843105858324
NDE1	chr16:15832328:G:A	Tcruzi	B	0.000774677790272555	0.0540845195096598	0.637225300053137
NDE1	chr16:15832328:G:A	Tcruzi	CD4T	-0.0149610776773778	0.0690862099859681	0.56848507447097
NDEL1	chr17:8337872:A:G	NI	NK	-0.0040680071214401	0.0291330240795116	0.613920842878725
NDEL1	chr17:8337872:A:G	NI	CD8T	-0.00292133739283578	0.0306577132957409	0.632984249545972
NDEL1	chr17:8337872:A:G	NI	monocyte	-0.0176267348967234	0.0410443430521762	0.492029419804496
NDEL1	chr17:8337872:A:G	NI	B	-0.0168519266105162	0.03586135691193	0.509670894667087
NDEL1	chr17:8337872:A:G	NI	CD4T	0.011994626604046	0.0394591498878245	0.566460401305027
NDEL1	chr17:8337872:A:G	IAV	NK	-0.00946716294689596	0.028533281539163	0.55761144901245
NDEL1	chr17:8337872:A:G	IAV	CD8T	-0.011154647869062	0.0285549519544192	0.540606238207928
NDEL1	chr17:8337872:A:G	IAV	monocyte	-0.00686849296794814	0.0319565568204216	0.58128090341999
NDEL1	chr17:8337872:A:G	IAV	B	-0.0192163000338084	0.034833519854069	0.478938325271305
NDEL1	chr17:8337872:A:G	IAV	CD4T	0.00382319569510543	0.0318857672095891	0.632805180570989
NDEL1	chr17:8337872:A:G	LPS	NK	-0.00864110969572869	0.0301166860127727	0.563785595743437
NDEL1	chr17:8337872:A:G	LPS	CD8T	-0.00749313536399191	0.0284252010239536	0.575080581072758
NDEL1	chr17:8337872:A:G	LPS	monocyte	-0.0224999702902435	0.0413610185073072	0.464671922162369
NDEL1	chr17:8337872:A:G	LPS	B	-0.0228558972429097	0.0397490085083881	0.464250752108779
NDEL1	chr17:8337872:A:G	LPS	CD4T	0.00703882800496696	0.0353121856868481	0.604101172300199
NDEL1	chr17:8337872:A:G	Tcruzi	NK	-0.0121824662202594	0.032746445320564	0.543909153479131
NDEL1	chr17:8337872:A:G	Tcruzi	CD8T	-0.00622633953503521	0.0302440071785605	0.599512171628852
NDEL1	chr17:8337872:A:G	Tcruzi	monocyte	-0.0203232952148887	0.0406373084605212	0.491003910397406
NDEL1	chr17:8337872:A:G	Tcruzi	B	-0.0167216837963641	0.0345977743497709	0.502748305646805
NDEL1	chr17:8337872:A:G	Tcruzi	CD4T	0.01756496991875	0.0414222650890674	0.535412881529905
NDEL1	chr17:8339326:C:T	NI	NK	0.000107331732740853	0.0398355149964027	0.668907895762264
NDEL1	chr17:8339326:C:T	NI	CD8T	-0.00722192945695784	0.0461417846298793	0.62507937686513
NDEL1	chr17:8339326:C:T	NI	monocyte	0.00883808598677748	0.055128962861252	0.594240076624429
NDEL1	chr17:8339326:C:T	NI	B	0.000397491498183119	0.0439955060195118	0.670382315354324
NDEL1	chr17:8339326:C:T	NI	CD4T	-0.00928447205194537	0.0570169074921372	0.61268664626603
NDEL1	chr17:8339326:C:T	IAV	NK	-0.00326582961160503	0.0371001022151537	0.644807234131001
NDEL1	chr17:8339326:C:T	IAV	CD8T	-0.00318261424168681	0.0343219185577118	0.642533008667813
NDEL1	chr17:8339326:C:T	IAV	monocyte	0.00514258842817594	0.0438224393998881	0.637953460949322
NDEL1	chr17:8339326:C:T	IAV	B	0.00289840042720307	0.038342051395918	0.652323187255474
NDEL1	chr17:8339326:C:T	IAV	CD4T	-0.00759965300412119	0.0479921677268873	0.624241098286733
NDEL1	chr17:8339326:C:T	LPS	NK	-0.000998507474557036	0.0400842825110574	0.655485764778608
NDEL1	chr17:8339326:C:T	LPS	CD8T	-0.00392884118109486	0.0393368091249388	0.634396343165092
NDEL1	chr17:8339326:C:T	LPS	monocyte	-0.002860536270108	0.0530264408021007	0.64004092589926
NDEL1	chr17:8339326:C:T	LPS	B	0.000212677518701777	0.0437906947414922	0.664695274444993
NDEL1	chr17:8339326:C:T	LPS	CD4T	-0.00881341591441061	0.0529999513721769	0.615907769099111
NDEL1	chr17:8339326:C:T	Tcruzi	NK	0.00278252100200078	0.041739475150372	0.654189590326949
NDEL1	chr17:8339326:C:T	Tcruzi	CD8T	-0.00610296600562505	0.0440674342363301	0.628131935451866
NDEL1	chr17:8339326:C:T	Tcruzi	monocyte	0.00700844079850476	0.0516861174721161	0.62605746969839
NDEL1	chr17:8339326:C:T	Tcruzi	B	-0.000281053603604656	0.0417764379316835	0.665867508554099
NDEL1	chr17:8339326:C:T	Tcruzi	CD4T	-0.00915083076802629	0.0535569387682534	0.618901199971916
NDEL1	chr17:8340280:C:T	NI	NK	0.0257691682044894	0.0576568327598145	0.442796420701986
NDEL1	chr17:8340280:C:T	NI	CD8T	0.0280791760815608	0.0611291100631172	0.438202292742183
NDEL1	chr17:8340280:C:T	NI	monocyte	-0.0167337302313921	0.0738524606172251	0.519791201858521
NDEL1	chr17:8340280:C:T	NI	B	0.0531506630796762	0.075933678095432	0.348372965206676
NDEL1	chr17:8340280:C:T	NI	CD4T	0.0267173699001451	0.0714661278267954	0.45805798700153
NDEL1	chr17:8340280:C:T	IAV	NK	0.0194662753024561	0.0518527897593924	0.464857102331175
NDEL1	chr17:8340280:C:T	IAV	CD8T	0.0265842931586375	0.0519865583984667	0.418366070483578
NDEL1	chr17:8340280:C:T	IAV	monocyte	0.00232303481448634	0.0573706475102932	0.584322688842147
NDEL1	chr17:8340280:C:T	IAV	B	0.0477285242311722	0.0679637896509978	0.344792511124841
NDEL1	chr17:8340280:C:T	IAV	CD4T	0.0392055210056823	0.0672827815824906	0.397015622972583
NDEL1	chr17:8340280:C:T	LPS	NK	0.0192861529081201	0.0552700212433363	0.467843307681418
NDEL1	chr17:8340280:C:T	LPS	CD8T	0.0192109068996394	0.0525498586009309	0.460858708246461
NDEL1	chr17:8340280:C:T	LPS	monocyte	-0.00406912882569571	0.0667020881898855	0.582919853154331
NDEL1	chr17:8340280:C:T	LPS	B	0.0723589007805768	0.0935766277972015	0.305386528848617
NDEL1	chr17:8340280:C:T	LPS	CD4T	0.04944700917607	0.0773664540424768	0.373070209882849
NDEL1	chr17:8340280:C:T	Tcruzi	NK	0.0240960621252067	0.0586565816302055	0.453197884679915
NDEL1	chr17:8340280:C:T	Tcruzi	CD8T	0.020592196400855	0.0572455328540793	0.466508501978224
NDEL1	chr17:8340280:C:T	Tcruzi	monocyte	-0.0103231871419979	0.0689267407762875	0.561207405470996
NDEL1	chr17:8340280:C:T	Tcruzi	B	0.0579023226657706	0.0790711399225621	0.330452416801765
NDEL1	chr17:8340280:C:T	Tcruzi	CD4T	0.0308509777000492	0.0684488867797284	0.439633885861145
NDEL1	chr17:8381528:G:A	NI	NK	-0.017389147024659	0.0611251241217553	0.53778879968705
NDEL1	chr17:8381528:G:A	NI	CD8T	-0.0217390968920245	0.0695476498026934	0.529084043750391
NDEL1	chr17:8381528:G:A	NI	monocyte	0.0298847990116228	0.0851421346359557	0.490706050974552
NDEL1	chr17:8381528:G:A	NI	B	0.0120217027138019	0.0647187861906966	0.573426199487491
NDEL1	chr17:8381528:G:A	NI	CD4T	-0.0214158994027504	0.0823178031792634	0.538316978249528
NDEL1	chr17:8381528:G:A	IAV	NK	-0.00953700277530012	0.0534556694128187	0.570444947474315
NDEL1	chr17:8381528:G:A	IAV	CD8T	-0.0142134169709925	0.0517645594229031	0.540451499690765
NDEL1	chr17:8381528:G:A	IAV	monocyte	0.0192243494401684	0.0665552383115958	0.534693837725635
NDEL1	chr17:8381528:G:A	IAV	B	0.00936586160883071	0.0553062617361873	0.577785442236908
NDEL1	chr17:8381528:G:A	IAV	CD4T	-0.0140529325982938	0.0682291207875501	0.562809043890969
NDEL1	chr17:8381528:G:A	LPS	NK	-0.0122397554523096	0.0585507863118531	0.557473644062221
NDEL1	chr17:8381528:G:A	LPS	CD8T	-0.0204694211410825	0.0615922203218063	0.518091578590109
NDEL1	chr17:8381528:G:A	LPS	monocyte	0.0272908018518159	0.0806924438943786	0.506355847816205
NDEL1	chr17:8381528:G:A	LPS	B	0.016884964006676	0.0669209612526742	0.548298506598147
NDEL1	chr17:8381528:G:A	LPS	CD4T	-0.0145672924447048	0.074554594669966	0.561897082470283
NDEL1	chr17:8381528:G:A	Tcruzi	NK	-0.0164875911891885	0.0620501160481449	0.542487965169342
NDEL1	chr17:8381528:G:A	Tcruzi	CD8T	-0.01404892603018	0.0631369859663012	0.555288537719004
NDEL1	chr17:8381528:G:A	Tcruzi	monocyte	0.028268914841947	0.0815782042229813	0.510889725853996
NDEL1	chr17:8381528:G:A	Tcruzi	B	0.0166588090939745	0.064387069531537	0.548712759568911
NDEL1	chr17:8381528:G:A	Tcruzi	CD4T	-0.0223021802075615	0.0786832934677517	0.537787712305491
NDEL1	chr17:8453675:C:A	NI	NK	-0.0374809104023531	0.0413651576337133	0.182842197494169
NDEL1	chr17:8453675:C:A	NI	CD8T	-0.0622588148759953	0.0440586703330445	0.0830065025387169
NDEL1	chr17:8453675:C:A	NI	monocyte	-0.0814890324689534	0.055726581291068	0.070652617267696
NDEL1	chr17:8453675:C:A	NI	B	-0.068998843808444	0.0486495910052894	0.0768500159903867
NDEL1	chr17:8453675:C:A	NI	CD4T	-0.109487824170158	0.057653925564087	0.0350286662880921
NDEL1	chr17:8453675:C:A	IAV	NK	-0.0345418362371174	0.038606851001099	0.185474301362707
NDEL1	chr17:8453675:C:A	IAV	CD8T	0.00327722019613622	0.044473670827417	0.477825808557977
NDEL1	chr17:8453675:C:A	IAV	monocyte	-0.0654365639374002	0.0482871926568268	0.0847320263402527
NDEL1	chr17:8453675:C:A	IAV	B	-0.0635877635231407	0.0448855292136555	0.0725532941170497
NDEL1	chr17:8453675:C:A	IAV	CD4T	-0.0797876073499617	0.0471985324871434	0.0515802683548874
NDEL1	chr17:8453675:C:A	LPS	NK	-0.0311441471611585	0.0409546287207392	0.221261399367915
NDEL1	chr17:8453675:C:A	LPS	CD8T	-0.0337089103224429	0.0386436673912181	0.188836179918886
NDEL1	chr17:8453675:C:A	LPS	monocyte	-0.0450229872016845	0.048246703284262	0.17981790280734
NDEL1	chr17:8453675:C:A	LPS	B	-0.057750852557483	0.0458208866106069	0.105529327412293
NDEL1	chr17:8453675:C:A	LPS	CD4T	-0.0884927228283303	0.0503020894527947	0.0473128745820513
NDEL1	chr17:8453675:C:A	Tcruzi	NK	-0.0357831382991295	0.042481653499109	0.199345921237012
NDEL1	chr17:8453675:C:A	Tcruzi	CD8T	-0.0532943617678551	0.0414617434933339	0.104530960876596
NDEL1	chr17:8453675:C:A	Tcruzi	monocyte	-0.0813797701739826	0.055451778940436	0.0696265727328646
NDEL1	chr17:8453675:C:A	Tcruzi	B	-0.0531931782654629	0.0439383521045603	0.114535826186921
NDEL1	chr17:8453675:C:A	Tcruzi	CD4T	-0.0960959513500191	0.0522869265327733	0.0410177909386117
NDEL1	chr17:8499351:C:T	NI	NK	-0.0760213141627223	0.103700824268245	0.292161289356642
NDEL1	chr17:8499351:C:T	NI	CD8T	-0.0987815623986999	0.120591070078916	0.265271089269011
NDEL1	chr17:8499351:C:T	NI	monocyte	-0.136346469707351	0.15877600708883	0.231250977189837
NDEL1	chr17:8499351:C:T	NI	B	-0.0765493940561913	0.110962185821584	0.308849058599152
NDEL1	chr17:8499351:C:T	NI	CD4T	-0.0807347863122146	0.124426298941119	0.323973922584993
NDEL1	chr17:8499351:C:T	IAV	NK	-0.0680777596748243	0.0953853810369075	0.298247510486946
NDEL1	chr17:8499351:C:T	IAV	CD8T	-0.0667876680597728	0.0905021743742232	0.288635045893302
NDEL1	chr17:8499351:C:T	IAV	monocyte	-0.105387069997377	0.127119036969328	0.253989231219124
NDEL1	chr17:8499351:C:T	IAV	B	-0.0548460913850298	0.0917842070094314	0.339984819737467
NDEL1	chr17:8499351:C:T	IAV	CD4T	-0.07484590799669	0.109680545919644	0.315330856463126
NDEL1	chr17:8499351:C:T	LPS	NK	-0.0733989824970193	0.101912619878425	0.294182154108853
NDEL1	chr17:8499351:C:T	LPS	CD8T	-0.0911093569584047	0.109785501814648	0.25441155054714
NDEL1	chr17:8499351:C:T	LPS	monocyte	-0.160947334850547	0.177658466868728	0.207048942769578
NDEL1	chr17:8499351:C:T	LPS	B	-0.0778155086110094	0.110991480906434	0.301542622252082
NDEL1	chr17:8499351:C:T	LPS	CD4T	-0.0837600758115958	0.119980108937316	0.30814802238293
NDEL1	chr17:8499351:C:T	Tcruzi	NK	-0.0818547273427814	0.108925076846159	0.284325625251915
NDEL1	chr17:8499351:C:T	Tcruzi	CD8T	-0.0858125552128511	0.109712194335921	0.279363125092915
NDEL1	chr17:8499351:C:T	Tcruzi	monocyte	-0.124199705213571	0.147466973092139	0.249115854481511
NDEL1	chr17:8499351:C:T	Tcruzi	B	-0.0627721224094037	0.100451765344702	0.330956769343796
NDEL1	chr17:8499351:C:T	Tcruzi	CD4T	-0.0664340077964836	0.114811723842234	0.348657329190657
NDEL1	chr17:8509244:T:C	NI	NK	0.0706777750273233	0.0907349022477776	0.285906750702128
NDEL1	chr17:8509244:T:C	NI	CD8T	0.100780312586884	0.114212172680898	0.250089089868284
NDEL1	chr17:8509244:T:C	NI	monocyte	0.011602728002977	0.0897963287029967	0.504742859891163
NDEL1	chr17:8509244:T:C	NI	B	0.0565109455486011	0.0875748039924404	0.338818767900049
NDEL1	chr17:8509244:T:C	NI	CD4T	0.101947882051677	0.121432267746072	0.267042924393589
NDEL1	chr17:8509244:T:C	IAV	NK	0.0554615417557103	0.07757561664743	0.311207258033931
NDEL1	chr17:8509244:T:C	IAV	CD8T	0.0644669438407781	0.0803128942074967	0.275575477001274
NDEL1	chr17:8509244:T:C	IAV	monocyte	0.0173449191539256	0.0747917216986938	0.48845154691624
NDEL1	chr17:8509244:T:C	IAV	B	0.0386878085880328	0.0718056925558715	0.374713484612623
NDEL1	chr17:8509244:T:C	IAV	CD4T	0.0785899309621945	0.0986364191744755	0.288005484813064
NDEL1	chr17:8509244:T:C	LPS	NK	0.0719699305075495	0.091716748808528	0.281072919938504
NDEL1	chr17:8509244:T:C	LPS	CD8T	0.0719152572806667	0.0871246482477564	0.271880545271439
NDEL1	chr17:8509244:T:C	LPS	monocyte	0.0163357249809095	0.0864225995377093	0.494880487840511
NDEL1	chr17:8509244:T:C	LPS	B	0.0624739186076922	0.0908843568195093	0.320098663890924
NDEL1	chr17:8509244:T:C	LPS	CD4T	0.0764104135629879	0.101632688706532	0.302963957704714
NDEL1	chr17:8509244:T:C	Tcruzi	NK	0.0762228858235214	0.0962873584159733	0.278741827165599
NDEL1	chr17:8509244:T:C	Tcruzi	CD8T	0.0889765887882557	0.102576071280761	0.258283845203015
NDEL1	chr17:8509244:T:C	Tcruzi	monocyte	0.00492411393240346	0.0871887471583096	0.538155298714584
NDEL1	chr17:8509244:T:C	Tcruzi	B	0.0624125549122205	0.089057888044158	0.315546200354934
NDEL1	chr17:8509244:T:C	Tcruzi	CD4T	0.0829362516401002	0.105405749637931	0.292805872162865
NDEL1	chr17:8512780:C:T	NI	NK	0.0313369217555768	0.0445724250408177	0.232264302155114
NDEL1	chr17:8512780:C:T	NI	CD8T	0.0871291895493401	0.0473645046454742	0.0284871339892114
NDEL1	chr17:8512780:C:T	NI	monocyte	0.126278709837902	0.0630511977680242	0.0136320618839612
NDEL1	chr17:8512780:C:T	NI	B	0.0803562078898712	0.0499480547008142	0.0472749394251429
NDEL1	chr17:8512780:C:T	NI	CD4T	0.127375008430062	0.0532669889057534	0.0099548004551298
NDEL1	chr17:8512780:C:T	IAV	NK	0.0135662215211729	0.0427438601178903	0.355691536652996
NDEL1	chr17:8512780:C:T	IAV	CD8T	0.000815756474324179	0.045947265590625	0.449691950276292
NDEL1	chr17:8512780:C:T	IAV	monocyte	0.0350123131895906	0.0459626957172735	0.216956821233691
NDEL1	chr17:8512780:C:T	IAV	B	0.0538605395867838	0.0436109797148268	0.10249579091377
NDEL1	chr17:8512780:C:T	IAV	CD4T	0.137209223517407	0.0557966867832636	0.00693119252318769
NDEL1	chr17:8512780:C:T	LPS	NK	0.0418968203956186	0.0449133705992278	0.168341598810011
NDEL1	chr17:8512780:C:T	LPS	CD8T	0.0603326657626463	0.0421888995818853	0.0709962685609351
NDEL1	chr17:8512780:C:T	LPS	monocyte	-0.0081417932715655	0.0514717903999708	0.457966224866326
NDEL1	chr17:8512780:C:T	LPS	B	0.0660311121946704	0.0477386903296292	0.0793550252368815
NDEL1	chr17:8512780:C:T	LPS	CD4T	0.10300542561223	0.0484745271061036	0.019256985718345
NDEL1	chr17:8512780:C:T	Tcruzi	NK	0.0354536312515592	0.0464942654919477	0.214245353500814
NDEL1	chr17:8512780:C:T	Tcruzi	CD8T	0.0471580774366478	0.0442392237164007	0.139785803949863
NDEL1	chr17:8512780:C:T	Tcruzi	monocyte	0.0762956093666875	0.0529597042170246	0.0694362184054319
NDEL1	chr17:8512780:C:T	Tcruzi	B	0.0541542889229552	0.0462403766764444	0.11633784545661
NDEL1	chr17:8512780:C:T	Tcruzi	CD4T	0.101880332723037	0.0485960034962903	0.0205874934179577
NDEL1	chr17:8561502:C:T	NI	NK	0.0130032039902751	0.0534743121313854	0.566395262961858
NDEL1	chr17:8561502:C:T	NI	CD8T	0.00670423736903316	0.0580104886484284	0.605134456478944
NDEL1	chr17:8561502:C:T	NI	monocyte	0.0222635863080419	0.0728592766411438	0.518264221416531
NDEL1	chr17:8561502:C:T	NI	B	0.0016182441184749	0.0564274694726498	0.629246351487044
NDEL1	chr17:8561502:C:T	NI	CD4T	-0.00204042836466335	0.0709894650677511	0.629645571999456
NDEL1	chr17:8561502:C:T	IAV	NK	0.0148129061405394	0.0516710159401755	0.551514693259341
NDEL1	chr17:8561502:C:T	IAV	CD8T	0.010997535298966	0.0469300479768871	0.569305081676574
NDEL1	chr17:8561502:C:T	IAV	monocyte	0.0338813001247639	0.07759174509124	0.482478318089969
NDEL1	chr17:8561502:C:T	IAV	B	0.00862152059608746	0.050556464878131	0.588908443671055
NDEL1	chr17:8561502:C:T	IAV	CD4T	0.0015661752461646	0.0606794597692818	0.630756791090611
NDEL1	chr17:8561502:C:T	LPS	NK	0.0140451008374395	0.0542662900032578	0.557056161291014
NDEL1	chr17:8561502:C:T	LPS	CD8T	0.00607577219125701	0.0503463458350621	0.599008353083157
NDEL1	chr17:8561502:C:T	LPS	monocyte	0.0256927536661258	0.0727198464011134	0.513444975399693
NDEL1	chr17:8561502:C:T	LPS	B	0.0024359758368185	0.0560912491301681	0.620635184287892
NDEL1	chr17:8561502:C:T	LPS	CD4T	-0.00390650079408099	0.0667044579435976	0.624523937904472
NDEL1	chr17:8561502:C:T	Tcruzi	NK	0.0143469677214971	0.0556658394885775	0.560077817096883
NDEL1	chr17:8561502:C:T	Tcruzi	CD8T	0.00705934065353991	0.0558731174980035	0.600466862278919
NDEL1	chr17:8561502:C:T	Tcruzi	monocyte	0.0267267821298049	0.0726293481552876	0.516074628150044
NDEL1	chr17:8561502:C:T	Tcruzi	B	0.00288336482977261	0.053599200256578	0.620460070059016
NDEL1	chr17:8561502:C:T	Tcruzi	CD4T	-0.00338422366445909	0.0671035515061367	0.630187988148082
NDEL1	chr17:8567982:T:A	NI	NK	-0.0452959337174042	0.0594767044417721	0.254444489236309
NDEL1	chr17:8567982:T:A	NI	CD8T	-0.0757147999522695	0.0679787725823406	0.162257890013464
NDEL1	chr17:8567982:T:A	NI	monocyte	-0.143897630464937	0.104691512374957	0.0810980409671581
NDEL1	chr17:8567982:T:A	NI	B	-0.0646174728489241	0.0673582704772574	0.19890191602922
NDEL1	chr17:8567982:T:A	NI	CD4T	-0.0778117857874849	0.0749882847433165	0.184133784564463
NDEL1	chr17:8567982:T:A	IAV	NK	-0.0294216370152362	0.0541858671518118	0.316964650402236
NDEL1	chr17:8567982:T:A	IAV	CD8T	-0.0538563226841372	0.0558143916806494	0.191143838292838
NDEL1	chr17:8567982:T:A	IAV	monocyte	-0.0949546011783239	0.0781593082930722	0.132598624365161
NDEL1	chr17:8567982:T:A	IAV	B	-0.0700478470614389	0.0647753523333011	0.162613175803568
NDEL1	chr17:8567982:T:A	IAV	CD4T	-0.0904775760579998	0.0736949936936454	0.138058981205086
NDEL1	chr17:8567982:T:A	LPS	NK	-0.0334935895941243	0.05815569622184	0.305776915879204
NDEL1	chr17:8567982:T:A	LPS	CD8T	-0.0538420706775703	0.0569324297471594	0.202138383138217
NDEL1	chr17:8567982:T:A	LPS	monocyte	-0.0656601508112394	0.0714137272001062	0.211073532345901
NDEL1	chr17:8567982:T:A	LPS	B	-0.0758148191501509	0.0702245147261433	0.166486889571207
NDEL1	chr17:8567982:T:A	LPS	CD4T	-0.0986534793712882	0.0789495643036493	0.135074591741811
NDEL1	chr17:8567982:T:A	Tcruzi	NK	-0.0352253082243021	0.0602378908061597	0.304932745184347
NDEL1	chr17:8567982:T:A	Tcruzi	CD8T	-0.0573484368693816	0.060854750115539	0.205951888126072
NDEL1	chr17:8567982:T:A	Tcruzi	monocyte	-0.0760154953411476	0.0753330304072597	0.186453163313915
NDEL1	chr17:8567982:T:A	Tcruzi	B	-0.0686847550803414	0.0666704002833332	0.178648058475386
NDEL1	chr17:8567982:T:A	Tcruzi	CD4T	-0.0630152965503797	0.0696080265029265	0.217358416189578
NDEL1	chr17:8585032:G:A	NI	NK	-0.0471362057108629	0.0819613102773107	0.386771511104239
NDEL1	chr17:8585032:G:A	NI	CD8T	-0.0567788646300114	0.0918405395267881	0.373806060411924
NDEL1	chr17:8585032:G:A	NI	monocyte	0.0192996527121866	0.0927039023778652	0.518670297751971
NDEL1	chr17:8585032:G:A	NI	B	-0.039359845673994	0.0843461004944607	0.429818244931206
NDEL1	chr17:8585032:G:A	NI	CD4T	-0.0703229687131102	0.112549732018299	0.366645199480049
NDEL1	chr17:8585032:G:A	IAV	NK	-0.0439804688740607	0.0764516715820602	0.386197653671589
NDEL1	chr17:8585032:G:A	IAV	CD8T	-0.0375859570968565	0.0676767465074332	0.394192912632953
NDEL1	chr17:8585032:G:A	IAV	monocyte	0.0153434439079586	0.0759906629544285	0.535530271086844
NDEL1	chr17:8585032:G:A	IAV	B	-0.0277021797851081	0.0695835356317133	0.45341469710661
NDEL1	chr17:8585032:G:A	IAV	CD4T	-0.0738708301090615	0.108384627183824	0.345222110714764
NDEL1	chr17:8585032:G:A	LPS	NK	-0.0523273667453056	0.086434805238772	0.370759630826188
NDEL1	chr17:8585032:G:A	LPS	CD8T	-0.0490805680279244	0.0803846944353145	0.372147618962646
NDEL1	chr17:8585032:G:A	LPS	monocyte	0.0366566289771789	0.099142531431147	0.467241895701175
NDEL1	chr17:8585032:G:A	LPS	B	-0.0293003422258273	0.0785914655336271	0.45869545893322
NDEL1	chr17:8585032:G:A	LPS	CD4T	-0.0681170956172019	0.107126596917339	0.364971187664449
NDEL1	chr17:8585032:G:A	Tcruzi	NK	-0.0494446547077151	0.0851902807054881	0.383373699151186
NDEL1	chr17:8585032:G:A	Tcruzi	CD8T	-0.0497638173361414	0.0848595938871856	0.384652479704029
NDEL1	chr17:8585032:G:A	Tcruzi	monocyte	0.0188663757767093	0.0889052569671556	0.52970848904258
NDEL1	chr17:8585032:G:A	Tcruzi	B	-0.0279948076045124	0.0751146531298375	0.460631549392054
NDEL1	chr17:8585032:G:A	Tcruzi	CD4T	-0.0750722497604918	0.112861360709018	0.354490935446653
NDEL1	chr17:8587183:G:A	NI	NK	0.01898006047101	0.0525018211756305	0.494066313006798
NDEL1	chr17:8587183:G:A	NI	CD8T	0.0304854330501205	0.0600228381254989	0.444818842043711
NDEL1	chr17:8587183:G:A	NI	monocyte	0.0340902456035522	0.0734608968843897	0.439973214459023
NDEL1	chr17:8587183:G:A	NI	B	0.0225360979974098	0.0579222068856327	0.484419012322483
NDEL1	chr17:8587183:G:A	NI	CD4T	0.0511712325641327	0.0804590121643056	0.393572221143882
NDEL1	chr17:8587183:G:A	IAV	NK	0.00813313827091432	0.047063155412824	0.548222844764124
NDEL1	chr17:8587183:G:A	IAV	CD8T	0.0171593475633427	0.0449834740640714	0.484391184371507
NDEL1	chr17:8587183:G:A	IAV	monocyte	0.0108293723669284	0.0540875581210878	0.549794376344866
NDEL1	chr17:8587183:G:A	IAV	B	0.0210507230596378	0.0511358853827127	0.477253079418078
NDEL1	chr17:8587183:G:A	IAV	CD4T	0.0452487943015102	0.0704207810391293	0.39662998328812
NDEL1	chr17:8587183:G:A	LPS	NK	0.0129484315066671	0.0511110223246484	0.521667341837219
NDEL1	chr17:8587183:G:A	LPS	CD8T	0.0197181041888516	0.0501649782194145	0.476215444205341
NDEL1	chr17:8587183:G:A	LPS	monocyte	-0.0119137080792888	0.0730383169687585	0.572117020279349
NDEL1	chr17:8587183:G:A	LPS	B	0.0234790684498632	0.0579330596793916	0.475882008216354
NDEL1	chr17:8587183:G:A	LPS	CD4T	0.0588286011942094	0.084800201646046	0.37212228056914
NDEL1	chr17:8587183:G:A	Tcruzi	NK	0.0157874521182616	0.0529511588561933	0.510766751035342
NDEL1	chr17:8587183:G:A	Tcruzi	CD8T	0.0319936172497862	0.0591315375876646	0.432094492109268
NDEL1	chr17:8587183:G:A	Tcruzi	monocyte	0.0285348757523248	0.0687874543276912	0.476698107199138
NDEL1	chr17:8587183:G:A	Tcruzi	B	0.0262500848847982	0.0573924454383161	0.460584514395388
NDEL1	chr17:8587183:G:A	Tcruzi	CD4T	0.0478595511376373	0.0754603706587449	0.399646763765484
NDFIP1	chr5:142017761:C:T	NI	NK	0.051515599297918	0.0467093806315793	0.129551257698965
NDFIP1	chr5:142017761:C:T	NI	CD8T	0.0414037491874048	0.0357579873638964	0.122106002243396
NDFIP1	chr5:142017761:C:T	NI	monocyte	0.239571266294771	0.0575787135591336	7.58816294105083e-06
NDFIP1	chr5:142017761:C:T	NI	B	-0.0336731818924989	0.0526860625028354	0.265216638898017
NDFIP1	chr5:142017761:C:T	NI	CD4T	0.0465710454887562	0.0414059686422823	0.129208681001643
NDFIP1	chr5:142017761:C:T	IAV	NK	0.0491229434817656	0.0437460435978169	0.125425597883305
NDFIP1	chr5:142017761:C:T	IAV	CD8T	0.0270322231930456	0.0385170480080668	0.233707413804561
NDFIP1	chr5:142017761:C:T	IAV	monocyte	0.198739430367546	0.0548848905307755	3.12817247210529e-05
NDFIP1	chr5:142017761:C:T	IAV	B	-0.0148761690801137	0.0469605544686998	0.382926698554677
NDFIP1	chr5:142017761:C:T	IAV	CD4T	0.0629365209414408	0.0405648780612851	0.0571926865194704
NDFIP1	chr5:142017761:C:T	LPS	NK	0.0448476462855563	0.0465097553941974	0.162129703505753
NDFIP1	chr5:142017761:C:T	LPS	CD8T	0.02628923742897	0.038346849734315	0.239306490386963
NDFIP1	chr5:142017761:C:T	LPS	monocyte	0.191042150875626	0.0568002731018277	0.000290765411172549
NDFIP1	chr5:142017761:C:T	LPS	B	-0.0317753961422409	0.0522075291158709	0.276355672567489
NDFIP1	chr5:142017761:C:T	LPS	CD4T	0.0527372779902155	0.0409169664537506	0.0973691973443159
NDFIP1	chr5:142017761:C:T	Tcruzi	NK	0.0508116923874991	0.0487440118184127	0.142929764849192
NDFIP1	chr5:142017761:C:T	Tcruzi	CD8T	0.0522615573102864	0.0386524248004706	0.0846361989046029
NDFIP1	chr5:142017761:C:T	Tcruzi	monocyte	0.249728572783828	0.0624415378214322	9.74796248443896e-06
NDFIP1	chr5:142017761:C:T	Tcruzi	B	-0.00921333216264132	0.047857304391026	0.428315626270637
NDFIP1	chr5:142017761:C:T	Tcruzi	CD4T	0.0345414988995217	0.0420681660842409	0.202488647307334
NDFIP1	chr5:142021217:G:A	NI	NK	0.0168537062813881	0.0472911049675013	0.528504514936145
NDFIP1	chr5:142021217:G:A	NI	CD8T	-0.00993969196141877	0.0383143526290925	0.539678880548356
NDFIP1	chr5:142021217:G:A	NI	monocyte	-0.0341948185667269	0.0618908992182132	0.416330370911013
NDFIP1	chr5:142021217:G:A	NI	B	0.0165930771494337	0.052036148282586	0.542356763482798
NDFIP1	chr5:142021217:G:A	NI	CD4T	-0.0267005537244767	0.0500984468438091	0.443045270363007
NDFIP1	chr5:142021217:G:A	IAV	NK	0.0250387438005492	0.0527176939978286	0.480542451822768
NDFIP1	chr5:142021217:G:A	IAV	CD8T	0.00263048357937831	0.0346734901145243	0.623624983291915
NDFIP1	chr5:142021217:G:A	IAV	monocyte	-0.0152432811115549	0.0471422031549702	0.515046538274587
NDFIP1	chr5:142021217:G:A	IAV	B	0.00753712467300419	0.0418667378241018	0.586462906467549
NDFIP1	chr5:142021217:G:A	IAV	CD4T	-0.0259105479381486	0.0467065232672838	0.441936651170223
NDFIP1	chr5:142021217:G:A	LPS	NK	0.011430650135466	0.0441899340572778	0.557857159258507
NDFIP1	chr5:142021217:G:A	LPS	CD8T	-0.00209788376269486	0.0358759989710072	0.594356153734784
NDFIP1	chr5:142021217:G:A	LPS	monocyte	-0.0166848261781028	0.0559508008826285	0.511437472708571
NDFIP1	chr5:142021217:G:A	LPS	B	0.00875528285950402	0.0472563717421603	0.581358879055364
NDFIP1	chr5:142021217:G:A	LPS	CD4T	-0.0273151919737873	0.0489783703975358	0.437898219017031
NDFIP1	chr5:142021217:G:A	Tcruzi	NK	0.00961859375897475	0.0445899272776205	0.573647920324472
NDFIP1	chr5:142021217:G:A	Tcruzi	CD8T	-0.0107518157792859	0.0387476261552925	0.531826929851141
NDFIP1	chr5:142021217:G:A	Tcruzi	monocyte	-0.040658396838633	0.0670292709653313	0.40955527551437
NDFIP1	chr5:142021217:G:A	Tcruzi	B	0.0104465971130208	0.0461566046618534	0.571373052719934
NDFIP1	chr5:142021217:G:A	Tcruzi	CD4T	-0.0250257311724837	0.0480876230020897	0.452165422686337
NDFIP1	chr5:142083578:G:C	NI	NK	-0.0755716007355803	0.0454510960022638	0.0472658116011913
NDFIP1	chr5:142083578:G:C	NI	CD8T	-0.157530779772089	0.0421515152973802	3.06072309387284e-05
NDFIP1	chr5:142083578:G:C	NI	monocyte	-0.103085540662745	0.0569991122434041	0.031255273443708
NDFIP1	chr5:142083578:G:C	NI	B	-0.0907767253685468	0.051358815462357	0.0352012213948967
NDFIP1	chr5:142083578:G:C	NI	CD4T	-0.192377972230433	0.0487571682169725	2.00228684651416e-05
NDFIP1	chr5:142083578:G:C	IAV	NK	-0.0594339660808681	0.0431838090471665	0.0817707935487221
NDFIP1	chr5:142083578:G:C	IAV	CD8T	-0.0861839099085959	0.0378503618732173	0.0104628440593204
NDFIP1	chr5:142083578:G:C	IAV	monocyte	-0.0607893381374519	0.0499805882382354	0.106682931708831
NDFIP1	chr5:142083578:G:C	IAV	B	-0.0655369918404662	0.0455260394131796	0.0705766021846601
NDFIP1	chr5:142083578:G:C	IAV	CD4T	-0.150658207758455	0.0439032841609457	0.000228594435015328
NDFIP1	chr5:142083578:G:C	LPS	NK	-0.0697436450506222	0.0459231251108507	0.0640336903398199
NDFIP1	chr5:142083578:G:C	LPS	CD8T	-0.110709867773024	0.0388965048343924	0.0023967404092784
NDFIP1	chr5:142083578:G:C	LPS	monocyte	-0.0762623729128399	0.0578239358252649	0.089754000546611
NDFIP1	chr5:142083578:G:C	LPS	B	-0.0841844435097086	0.0504428491727935	0.0452156646219144
NDFIP1	chr5:142083578:G:C	LPS	CD4T	-0.168509739874902	0.0460630763188123	0.000101547459370077
NDFIP1	chr5:142083578:G:C	Tcruzi	NK	-0.0864598851927616	0.0472856473584564	0.0316878578948512
NDFIP1	chr5:142083578:G:C	Tcruzi	CD8T	-0.140026888934939	0.0413956192153816	0.000259105662762216
NDFIP1	chr5:142083578:G:C	Tcruzi	monocyte	-0.0992710177619947	0.0575223611688586	0.0367620981431365
NDFIP1	chr5:142083578:G:C	Tcruzi	B	-0.0899476151772253	0.0486680940792976	0.0282996583624342
NDFIP1	chr5:142083578:G:C	Tcruzi	CD4T	-0.190952847696808	0.0491417201768474	1.5923846283683e-05
NDFIP1	chr5:142085839:T:A	NI	NK	-0.0340502239918868	0.0569130421358173	0.277499109919993
NDFIP1	chr5:142085839:T:A	NI	CD8T	0.162002820725453	0.0400457481435236	2.85842904173515e-05
NDFIP1	chr5:142085839:T:A	NI	monocyte	-0.0134233199969606	0.0582706298364671	0.407821354908241
NDFIP1	chr5:142085839:T:A	NI	B	-0.0469133704732611	0.0606651594794026	0.219719339453769
NDFIP1	chr5:142085839:T:A	NI	CD4T	0.338684812189339	0.0465856655794567	1.62051581202193e-14
NDFIP1	chr5:142085839:T:A	IAV	NK	-0.0543069312048346	0.0544181943750559	0.157629399050537
NDFIP1	chr5:142085839:T:A	IAV	CD8T	0.0591872120479614	0.0479422005828542	0.106154623798305
NDFIP1	chr5:142085839:T:A	IAV	monocyte	-0.119005413459879	0.0607784777699691	0.0212059566361329
NDFIP1	chr5:142085839:T:A	IAV	B	-0.0520443327319207	0.0563604190383599	0.176259323260358
NDFIP1	chr5:142085839:T:A	IAV	CD4T	0.193947043902945	0.0457333141554771	1.28190990755977e-05
NDFIP1	chr5:142085839:T:A	LPS	NK	-0.0440491949066618	0.0574219654496135	0.222169797187215
NDFIP1	chr5:142085839:T:A	LPS	CD8T	0.0842087810660722	0.045281102939544	0.032586892401354
NDFIP1	chr5:142085839:T:A	LPS	monocyte	-0.0516261068880166	0.0617932914478532	0.201025502656205
NDFIP1	chr5:142085839:T:A	LPS	B	-0.0888044136849088	0.0614253998792449	0.07027534598191
NDFIP1	chr5:142085839:T:A	LPS	CD4T	0.213063134963553	0.0454757318614558	2.6346775271471e-06
NDFIP1	chr5:142085839:T:A	Tcruzi	NK	-0.0418156532644116	0.0610634693377327	0.248873965764395
NDFIP1	chr5:142085839:T:A	Tcruzi	CD8T	0.167893282300503	0.0454243533522751	9.64418491056076e-05
NDFIP1	chr5:142085839:T:A	Tcruzi	monocyte	-0.0241937408400773	0.0622881343098819	0.347351148984174
NDFIP1	chr5:142085839:T:A	Tcruzi	B	-0.0285798340925428	0.0565184712371263	0.306711988628979
NDFIP1	chr5:142085839:T:A	Tcruzi	CD4T	0.289554208270258	0.0484898078855064	1.07165686651133e-09
NDFIP1	chr5:142087718:T:G	NI	NK	0.132156817294123	0.0748920000496823	0.0277451232612192
NDFIP1	chr5:142087718:T:G	NI	CD8T	0.0467216092001816	0.0462579965796057	0.158639401131425
NDFIP1	chr5:142087718:T:G	NI	monocyte	0.137351947597835	0.0752176620348434	0.0316644114742605
NDFIP1	chr5:142087718:T:G	NI	B	0.0428067313407319	0.064491365612537	0.246854719457817
NDFIP1	chr5:142087718:T:G	NI	CD4T	-0.017086682359374	0.0583287524619498	0.408259643885739
NDFIP1	chr5:142087718:T:G	IAV	NK	0.08700159306279	0.0589162914363606	0.063486101611219
NDFIP1	chr5:142087718:T:G	IAV	CD8T	0.0292116367114314	0.0496584977676671	0.262445478717963
NDFIP1	chr5:142087718:T:G	IAV	monocyte	0.0788701073516256	0.0640331087973917	0.106755274479774
NDFIP1	chr5:142087718:T:G	IAV	B	0.0682770194212691	0.0608221277995035	0.124431497420932
NDFIP1	chr5:142087718:T:G	IAV	CD4T	0.0886200288072608	0.0574055149441471	0.056609653763929
NDFIP1	chr5:142087718:T:G	LPS	NK	0.115957650937003	0.0679669568933998	0.0354495516349777
NDFIP1	chr5:142087718:T:G	LPS	CD8T	0.0196445612870244	0.0504620733862469	0.328822519782111
NDFIP1	chr5:142087718:T:G	LPS	monocyte	0.076744039553569	0.071068536518159	0.139456830347807
NDFIP1	chr5:142087718:T:G	LPS	B	0.092094006473562	0.0682359850079567	0.0812242720983507
NDFIP1	chr5:142087718:T:G	LPS	CD4T	0.0750320254384351	0.0555671602445708	0.0875525016664074
NDFIP1	chr5:142087718:T:G	Tcruzi	NK	0.133122712713213	0.0769783542444184	0.0297839021485594
NDFIP1	chr5:142087718:T:G	Tcruzi	CD8T	0.0598202175066375	0.0506642787031193	0.116898276169387
NDFIP1	chr5:142087718:T:G	Tcruzi	monocyte	0.129042147363732	0.0768166873308983	0.0424786909390386
NDFIP1	chr5:142087718:T:G	Tcruzi	B	0.0650120932737337	0.061973155304365	0.143493940340573
NDFIP1	chr5:142087718:T:G	Tcruzi	CD4T	-0.00205395478706854	0.0569953805556866	0.49993683679312
NDFIP1	chr5:142135301:T:C	NI	NK	-0.000187590053685958	0.0660218457488789	0.559698694772086
NDFIP1	chr5:142135301:T:C	NI	CD8T	-0.045373807699405	0.0697063274262867	0.358097545244414
NDFIP1	chr5:142135301:T:C	NI	monocyte	0.0426716843135287	0.0942140040584171	0.423282694892382
NDFIP1	chr5:142135301:T:C	NI	B	-0.0108438956392956	0.0715073134337106	0.527019311500535
NDFIP1	chr5:142135301:T:C	NI	CD4T	-0.0627990313635136	0.0877591918264782	0.330486914509554
NDFIP1	chr5:142135301:T:C	IAV	NK	-0.00139957203760138	0.0605219083449704	0.556614140044474
NDFIP1	chr5:142135301:T:C	IAV	CD8T	-0.0317287430290787	0.059488755186583	0.392434460955753
NDFIP1	chr5:142135301:T:C	IAV	monocyte	0.0356146524043821	0.0802307820939034	0.440082078798735
NDFIP1	chr5:142135301:T:C	IAV	B	0.00112838116909277	0.063483890677148	0.578381305541978
NDFIP1	chr5:142135301:T:C	IAV	CD4T	-0.0425826469761637	0.0720330181104241	0.37744186760723
NDFIP1	chr5:142135301:T:C	LPS	NK	0.00537282622131198	0.0683445119835998	0.582551544634716
NDFIP1	chr5:142135301:T:C	LPS	CD8T	-0.0566499913598704	0.0799797201082097	0.319965039991344
NDFIP1	chr5:142135301:T:C	LPS	monocyte	0.0573742290614821	0.104877871043742	0.390474385667527
NDFIP1	chr5:142135301:T:C	LPS	B	0.00154274037865945	0.0716684558834227	0.575789359704323
NDFIP1	chr5:142135301:T:C	LPS	CD4T	-0.0353904542825688	0.0729630739347691	0.408559076304494
NDFIP1	chr5:142135301:T:C	Tcruzi	NK	0.00167464786476634	0.0694724690252668	0.566119501677669
NDFIP1	chr5:142135301:T:C	Tcruzi	CD8T	-0.0420672047163253	0.0682907899824153	0.367057045330655
NDFIP1	chr5:142135301:T:C	Tcruzi	monocyte	0.04132805349697	0.0922845959671568	0.436988174826746
NDFIP1	chr5:142135301:T:C	Tcruzi	B	-0.00361798797365264	0.0675965555989533	0.555295567072342
NDFIP1	chr5:142135301:T:C	Tcruzi	CD4T	-0.0648962788550354	0.0884331194682834	0.326254707070746
NDFIP1	chr5:142161754:T:G	NI	NK	-0.0138725840383443	0.054669687741481	0.390360340151582
NDFIP1	chr5:142161754:T:G	NI	CD8T	-0.105992890800609	0.0413664557884869	0.00510914616836389
NDFIP1	chr5:142161754:T:G	NI	monocyte	0.037737215600098	0.0600550363776222	0.263191454647193
NDFIP1	chr5:142161754:T:G	NI	B	0.0812798271518513	0.0643277434869345	0.097137662795528
NDFIP1	chr5:142161754:T:G	NI	CD4T	-0.178296402155577	0.0479793453963765	7.03153178412963e-05
NDFIP1	chr5:142161754:T:G	IAV	NK	0.0150582795650909	0.0538131476687826	0.403459806311279
NDFIP1	chr5:142161754:T:G	IAV	CD8T	-0.0403628745624097	0.0470288138905424	0.186998155274431
NDFIP1	chr5:142161754:T:G	IAV	monocyte	0.0957075598635852	0.0631996391829057	0.0557751029712668
NDFIP1	chr5:142161754:T:G	IAV	B	0.0368533874568765	0.0550486313043928	0.249648629174434
NDFIP1	chr5:142161754:T:G	IAV	CD4T	-0.154600280979022	0.0485118190066217	0.000370721981085009
NDFIP1	chr5:142161754:T:G	LPS	NK	-0.0188406594631875	0.0549997033400349	0.358717826038505
NDFIP1	chr5:142161754:T:G	LPS	CD8T	-0.0368778849140054	0.0466419358722564	0.206450655152333
NDFIP1	chr5:142161754:T:G	LPS	monocyte	0.0624596561744075	0.0640099658251507	0.162424927445149
NDFIP1	chr5:142161754:T:G	LPS	B	0.0873973622850099	0.0642628459012374	0.0797412380768193
NDFIP1	chr5:142161754:T:G	LPS	CD4T	-0.164201927868512	0.0480937143114131	0.000216376417164321
NDFIP1	chr5:142161754:T:G	Tcruzi	NK	0.00787353947784022	0.0596126519900081	0.463815167799565
NDFIP1	chr5:142161754:T:G	Tcruzi	CD8T	-0.153973059339929	0.050722887634387	0.000288610569586067
NDFIP1	chr5:142161754:T:G	Tcruzi	monocyte	0.0529806467575615	0.0627343724601628	0.196811321272806
NDFIP1	chr5:142161754:T:G	Tcruzi	B	0.0539953091745619	0.0571893036369624	0.170606687398503
NDFIP1	chr5:142161754:T:G	Tcruzi	CD4T	-0.138832858859897	0.0483011346995919	0.00261950931930943
NDFIP1	chr5:142166449:T:A	NI	NK	-0.0448701172699475	0.0731802734715787	0.364228344588863
NDFIP1	chr5:142166449:T:A	NI	CD8T	-0.0532100199663783	0.0762705830103189	0.340898731909796
NDFIP1	chr5:142166449:T:A	NI	monocyte	-0.0757640608019233	0.108264408503516	0.314271150663368
NDFIP1	chr5:142166449:T:A	NI	B	-0.0570247624410318	0.0863134491482253	0.345507743196967
NDFIP1	chr5:142166449:T:A	NI	CD4T	-0.0702648973423046	0.0952398066975689	0.321423139124296
NDFIP1	chr5:142166449:T:A	IAV	NK	-0.045470936493264	0.0708202477812736	0.351927081544727
NDFIP1	chr5:142166449:T:A	IAV	CD8T	-0.0289528907962113	0.0575769696041711	0.400172438835025
NDFIP1	chr5:142166449:T:A	IAV	monocyte	-0.0581372269357436	0.0882222779741447	0.345817592570241
NDFIP1	chr5:142166449:T:A	IAV	B	-0.049503990737859	0.0755315309761018	0.345936166331337
NDFIP1	chr5:142166449:T:A	IAV	CD4T	-0.0586333427438802	0.0819758995619443	0.333731794499977
NDFIP1	chr5:142166449:T:A	LPS	NK	-0.0450345025033175	0.0730901535644639	0.36004308466233
NDFIP1	chr5:142166449:T:A	LPS	CD8T	-0.0424936708036453	0.0665945820437419	0.355065394031789
NDFIP1	chr5:142166449:T:A	LPS	monocyte	-0.0625919218638491	0.100243282542572	0.35158507868166
NDFIP1	chr5:142166449:T:A	LPS	B	-0.0647320056725979	0.0917792496012773	0.322614002496404
NDFIP1	chr5:142166449:T:A	LPS	CD4T	-0.0634539127448532	0.088445077924043	0.331232738593161
NDFIP1	chr5:142166449:T:A	Tcruzi	NK	-0.0531011153449877	0.0800574583113446	0.342736390773926
NDFIP1	chr5:142166449:T:A	Tcruzi	CD8T	-0.0500060787277292	0.073863646262267	0.345647519480401
NDFIP1	chr5:142166449:T:A	Tcruzi	monocyte	-0.073306685748049	0.106016361160404	0.32961192450402
NDFIP1	chr5:142166449:T:A	Tcruzi	B	-0.0497689635917958	0.0788461270839938	0.356047765338036
NDFIP1	chr5:142166449:T:A	Tcruzi	CD4T	-0.0627117764706108	0.0885051206319556	0.33645812686207
NDFIP1	chr5:142187850:G:T	NI	NK	0.0493001749928639	0.0519288193208139	0.175862921784928
NDFIP1	chr5:142187850:G:T	NI	CD8T	-0.061267461716098	0.0369516359878163	0.0495032938651712
NDFIP1	chr5:142187850:G:T	NI	monocyte	0.00226643086580484	0.0510606904983953	0.490052435611325
NDFIP1	chr5:142187850:G:T	NI	B	0.0190256325004166	0.0495489894122598	0.360720286367325
NDFIP1	chr5:142187850:G:T	NI	CD4T	-0.118026274613753	0.0471662211474038	0.00985348572219658
NDFIP1	chr5:142187850:G:T	IAV	NK	0.0412475342560459	0.0459733445920477	0.190652856027046
NDFIP1	chr5:142187850:G:T	IAV	CD8T	-0.00803596362711858	0.0375497671335993	0.4090887206993
NDFIP1	chr5:142187850:G:T	IAV	monocyte	0.008662509468051	0.0478353272039108	0.435067541782979
NDFIP1	chr5:142187850:G:T	IAV	B	0.0605161499838968	0.0521619612357624	0.119309663162026
NDFIP1	chr5:142187850:G:T	IAV	CD4T	-0.016106175265723	0.0408839802763984	0.336155542791439
NDFIP1	chr5:142187850:G:T	LPS	NK	0.0606420982549838	0.0543252514034295	0.130540493376182
NDFIP1	chr5:142187850:G:T	LPS	CD8T	-0.0412169837779022	0.0382661534866977	0.137016983978184
NDFIP1	chr5:142187850:G:T	LPS	monocyte	0.00334052703922992	0.0535566261763464	0.481980723483765
NDFIP1	chr5:142187850:G:T	LPS	B	0.0325823620174659	0.0497110550252294	0.265139978283096
NDFIP1	chr5:142187850:G:T	LPS	CD4T	-0.0472490647912841	0.0404854395451947	0.124970578800679
NDFIP1	chr5:142187850:G:T	Tcruzi	NK	0.0237414751744657	0.04863844272031	0.326781063919539
NDFIP1	chr5:142187850:G:T	Tcruzi	CD8T	-0.0374313119966677	0.0378837818616192	0.160951687686957
NDFIP1	chr5:142187850:G:T	Tcruzi	monocyte	-0.00038694287247245	0.0530085531920745	0.500312891930043
NDFIP1	chr5:142187850:G:T	Tcruzi	B	0.0315195243572107	0.0482368895440483	0.267290581946277
NDFIP1	chr5:142187850:G:T	Tcruzi	CD4T	-0.106642744699432	0.0476709091604064	0.0161243798060416
NDFIP1	chr5:142211721:A:G	NI	NK	0.00743881662174996	0.0508837635652487	0.589711330964905
NDFIP1	chr5:142211721:A:G	NI	CD8T	-0.00896936363202988	0.0497358470922892	0.566600439865247
NDFIP1	chr5:142211721:A:G	NI	monocyte	0.0224962608895863	0.0705861227696405	0.502376859640261
NDFIP1	chr5:142211721:A:G	NI	B	0.0325789982172572	0.0723128965491546	0.479655552202682
NDFIP1	chr5:142211721:A:G	NI	CD4T	-0.0267296574532399	0.064718701115322	0.484627140819286
NDFIP1	chr5:142211721:A:G	IAV	NK	0.0128425033522902	0.0503294344545985	0.555211660745496
NDFIP1	chr5:142211721:A:G	IAV	CD8T	-0.000975752841019161	0.0414105810953957	0.613400431776223
NDFIP1	chr5:142211721:A:G	IAV	monocyte	0.0304982107567019	0.0673853695372474	0.475213002596309
NDFIP1	chr5:142211721:A:G	IAV	B	0.0220825686768037	0.0570577009242007	0.504502991241689
NDFIP1	chr5:142211721:A:G	IAV	CD4T	-0.0140316591032523	0.0533272935444025	0.539949540081386
NDFIP1	chr5:142211721:A:G	LPS	NK	0.00947754218831709	0.0519353987445698	0.574412252719981
NDFIP1	chr5:142211721:A:G	LPS	CD8T	0.000213368976828852	0.0452662620323192	0.615717334183349
NDFIP1	chr5:142211721:A:G	LPS	monocyte	0.0316925662591881	0.0758450908189428	0.47743168401305
NDFIP1	chr5:142211721:A:G	LPS	B	0.0217920648865675	0.0623560323706897	0.514899639948639
NDFIP1	chr5:142211721:A:G	LPS	CD4T	-0.0268397285478866	0.0632129798601418	0.484808250132082
NDFIP1	chr5:142211721:A:G	Tcruzi	NK	0.00651504560835891	0.052387722276464	0.594746202354605
NDFIP1	chr5:142211721:A:G	Tcruzi	CD8T	-0.0131530638989813	0.0506345380709555	0.541642049404064
NDFIP1	chr5:142211721:A:G	Tcruzi	monocyte	0.0266790944597845	0.0710693744821768	0.500546298766399
NDFIP1	chr5:142211721:A:G	Tcruzi	B	0.0214071843947947	0.0601994608883666	0.515295523053096
NDFIP1	chr5:142211721:A:G	Tcruzi	CD4T	-0.0224197579724766	0.0605779109200634	0.505027480091356
NDST1	chr5:150386181:C:T	NI	NK	0.00515923346434428	0.0184801929848498	0.680663882999446
NDST1	chr5:150386181:C:T	NI	CD8T	0.00267934733497538	0.0185390308506823	0.716640717104258
NDST1	chr5:150386181:C:T	NI	monocyte	-0.0145700007860228	0.027078285747827	0.542289707229182
NDST1	chr5:150386181:C:T	NI	B	-0.00192902313199664	0.0198535644646038	0.728812913951481
NDST1	chr5:150386181:C:T	NI	CD4T	-0.00250613702999074	0.0261720794232601	0.715235581424263
NDST1	chr5:150386181:C:T	IAV	NK	-0.000735069376511704	0.0154855285236254	0.745088762078139
NDST1	chr5:150386181:C:T	IAV	CD8T	-0.000687757519854679	0.0143204362157512	0.745779049321403
NDST1	chr5:150386181:C:T	IAV	monocyte	-0.0106514544186779	0.0225582262819035	0.608946656522025
NDST1	chr5:150386181:C:T	IAV	B	0.00470435749726558	0.0199050795262829	0.696906113633078
NDST1	chr5:150386181:C:T	IAV	CD4T	0.003910539825765	0.020278659579424	0.704766489324183
NDST1	chr5:150386181:C:T	LPS	NK	0.00138761262471686	0.0162546296678229	0.725883790214927
NDST1	chr5:150386181:C:T	LPS	CD8T	0.00127244524115842	0.0158208593938628	0.726361205373786
NDST1	chr5:150386181:C:T	LPS	monocyte	-0.0115929746300034	0.0251399124177934	0.595918022886709
NDST1	chr5:150386181:C:T	LPS	B	-0.00165989928896605	0.0197840787960934	0.725440470847994
NDST1	chr5:150386181:C:T	LPS	CD4T	0.00519483178857822	0.0226262056627938	0.688932399570352
NDST1	chr5:150386181:C:T	Tcruzi	NK	0.00151095986282358	0.0177178226128683	0.728931807725971
NDST1	chr5:150386181:C:T	Tcruzi	CD8T	0.00270771798412865	0.0180137050952077	0.712506727903017
NDST1	chr5:150386181:C:T	Tcruzi	monocyte	-0.00873273235165694	0.0226960095658676	0.628329146903194
NDST1	chr5:150386181:C:T	Tcruzi	B	-0.00173169554844555	0.0189991605602713	0.727313377758347
NDST1	chr5:150386181:C:T	Tcruzi	CD4T	0.00313529025199902	0.0215834692456633	0.71384542510628
NDST1	chr5:150394776:G:A	NI	NK	0.011393041485915	0.0476009329310466	0.579293835971295
NDST1	chr5:150394776:G:A	NI	CD8T	0.0103617261830374	0.054025866996805	0.595421050891152
NDST1	chr5:150394776:G:A	NI	monocyte	-0.00925467646561636	0.0607062722966911	0.579876402711152
NDST1	chr5:150394776:G:A	NI	B	-0.000347473501715453	0.0520596738901052	0.651414381618555
NDST1	chr5:150394776:G:A	NI	CD4T	-0.00689653942174285	0.0666179229407834	0.614388009352215
NDST1	chr5:150394776:G:A	IAV	NK	0.010968410571426	0.0443709643500267	0.576819284719315
NDST1	chr5:150394776:G:A	IAV	CD8T	0.00658507928660592	0.0397173494236074	0.601379457087034
NDST1	chr5:150394776:G:A	IAV	monocyte	-0.00969817702277012	0.0512391590500222	0.594797659073202
NDST1	chr5:150394776:G:A	IAV	B	-0.00056514298215294	0.0448875393638005	0.649793184099559
NDST1	chr5:150394776:G:A	IAV	CD4T	0.00356572659361328	0.0551111096280989	0.63219360047675
NDST1	chr5:150394776:G:A	LPS	NK	0.0164669837629613	0.0508363946602599	0.546729782221697
NDST1	chr5:150394776:G:A	LPS	CD8T	0.00579061273770416	0.0450293915330898	0.606863528700747
NDST1	chr5:150394776:G:A	LPS	monocyte	-0.0120824644418431	0.0612335530047842	0.578496660358508
NDST1	chr5:150394776:G:A	LPS	B	0.00290178453370964	0.0519993259694507	0.630225618137023
NDST1	chr5:150394776:G:A	LPS	CD4T	0.00228471601400878	0.0607303625172805	0.634056782310923
NDST1	chr5:150394776:G:A	Tcruzi	NK	0.0149113872495165	0.0516285907311999	0.562012224117158
NDST1	chr5:150394776:G:A	Tcruzi	CD8T	0.00749700146125398	0.0509820181522524	0.606130016498964
NDST1	chr5:150394776:G:A	Tcruzi	monocyte	-0.0112498631400036	0.0590768709940513	0.588725476257015
NDST1	chr5:150394776:G:A	Tcruzi	B	0.000229446384275538	0.0494652745480689	0.648093744816603
NDST1	chr5:150394776:G:A	Tcruzi	CD4T	-0.00271290654865147	0.0616095763669717	0.64084609173502
NDST1	chr5:150411049:T:C	NI	NK	-0.00595724579764569	0.0423880055186582	0.617638295778577
NDST1	chr5:150411049:T:C	NI	CD8T	-0.0158310591309539	0.0533839065824672	0.571600465265228
NDST1	chr5:150411049:T:C	NI	monocyte	0.00370364395706532	0.0564130990282962	0.615687015102042
NDST1	chr5:150411049:T:C	NI	B	-0.00643549121807261	0.048991533392929	0.621948088550074
NDST1	chr5:150411049:T:C	NI	CD4T	-0.0110512813646272	0.062381970761338	0.597694628437054
NDST1	chr5:150411049:T:C	IAV	NK	-0.00763051925416359	0.0399765972159711	0.603678296207733
NDST1	chr5:150411049:T:C	IAV	CD8T	-0.00691180138078488	0.0369727229638313	0.604193027466191
NDST1	chr5:150411049:T:C	IAV	monocyte	0.0056685179096567	0.0469248690823829	0.627249361733798
NDST1	chr5:150411049:T:C	IAV	B	-0.00226229125298855	0.0415467849310709	0.643121466595292
NDST1	chr5:150411049:T:C	IAV	CD4T	-0.00448009749255346	0.0512958750845194	0.632186645445172
NDST1	chr5:150411049:T:C	LPS	NK	-0.00428823634003277	0.0421155458466247	0.623452778656846
NDST1	chr5:150411049:T:C	LPS	CD8T	-0.00960843330757221	0.0434519264232912	0.589473688526027
NDST1	chr5:150411049:T:C	LPS	monocyte	0.00663712227866076	0.0563932360520933	0.612154939522569
NDST1	chr5:150411049:T:C	LPS	B	-0.00300447355843633	0.0481670525504998	0.636009828407008
NDST1	chr5:150411049:T:C	LPS	CD4T	-0.00556202566357975	0.0568291323031176	0.624704584923299
NDST1	chr5:150411049:T:C	Tcruzi	NK	-0.00615746677752065	0.0441464740995638	0.615882825918633
NDST1	chr5:150411049:T:C	Tcruzi	CD8T	-0.012527828533007	0.0495872677596763	0.583242629593554
NDST1	chr5:150411049:T:C	Tcruzi	monocyte	0.00465863408608099	0.0540782631687078	0.630993209912633
NDST1	chr5:150411049:T:C	Tcruzi	B	-0.00385411500968841	0.0460641177851347	0.633027153592643
NDST1	chr5:150411049:T:C	Tcruzi	CD4T	-0.0120948262307996	0.0590692021949971	0.597802635647525
NDST1	chr5:150411071:T:C	NI	NK	0.0416296594313225	0.0776742012064988	0.433122672632738
NDST1	chr5:150411071:T:C	NI	CD8T	0.00992261640515783	0.0580977480087968	0.572383962828495
NDST1	chr5:150411071:T:C	NI	monocyte	-0.0254473514078194	0.0688410925624437	0.483329501771646
NDST1	chr5:150411071:T:C	NI	B	6.91289733517312e-05	0.0599622848416432	0.627140389878102
NDST1	chr5:150411071:T:C	NI	CD4T	-0.00272507739227672	0.0718236004599223	0.613308150640635
NDST1	chr5:150411071:T:C	IAV	NK	0.0222659620130093	0.0544596251615519	0.493466493804495
NDST1	chr5:150411071:T:C	IAV	CD8T	0.00971809710549968	0.0450062080275723	0.556876148363297
NDST1	chr5:150411071:T:C	IAV	monocyte	-0.0163166136573356	0.0571780144576731	0.532834990076636
NDST1	chr5:150411071:T:C	IAV	B	0.00798464288502149	0.0544636380232433	0.586713012248282
NDST1	chr5:150411071:T:C	IAV	CD4T	0.00665502266846029	0.0616222996835317	0.594771822116526
NDST1	chr5:150411071:T:C	LPS	NK	0.0200129163065923	0.05515535523223	0.505663254264195
NDST1	chr5:150411071:T:C	LPS	CD8T	-0.000457166186615897	0.0502064210431884	0.616607486356
NDST1	chr5:150411071:T:C	LPS	monocyte	-0.0304832307556843	0.0724256987608263	0.472137545011098
NDST1	chr5:150411071:T:C	LPS	B	-0.00489978350136205	0.0602834203379845	0.598045709610866
NDST1	chr5:150411071:T:C	LPS	CD4T	-0.0086002909005811	0.0688322127776013	0.588464454854685
NDST1	chr5:150411071:T:C	Tcruzi	NK	0.0280262284024532	0.0641038460393148	0.480564103034579
NDST1	chr5:150411071:T:C	Tcruzi	CD8T	0.00649908455783521	0.055629536153354	0.585200581725911
NDST1	chr5:150411071:T:C	Tcruzi	monocyte	-0.0151292592642588	0.0637148349307919	0.542557382229982
NDST1	chr5:150411071:T:C	Tcruzi	B	-0.00290386830261225	0.057479593606775	0.613217051984846
NDST1	chr5:150411071:T:C	Tcruzi	CD4T	0.00650617586306839	0.067884719932779	0.596568721716213
NDST1	chr5:150428600:A:G	NI	NK	0.0393989302967304	0.0697581211671213	0.357764208412958
NDST1	chr5:150428600:A:G	NI	CD8T	0.0778404778674748	0.092438267254836	0.268495145609498
NDST1	chr5:150428600:A:G	NI	monocyte	0.0842486222869819	0.1034490770838	0.261581610168404
NDST1	chr5:150428600:A:G	NI	B	0.0621452267322221	0.0903397613079652	0.316207158538947
NDST1	chr5:150428600:A:G	NI	CD4T	0.0791761175169857	0.105495458805818	0.296337382156302
NDST1	chr5:150428600:A:G	IAV	NK	0.0495140057694892	0.0700070538448868	0.311586726083451
NDST1	chr5:150428600:A:G	IAV	CD8T	0.0487260356530565	0.0653047921819466	0.298658083645362
NDST1	chr5:150428600:A:G	IAV	monocyte	0.0563894025005888	0.0824933988029146	0.320896225728828
NDST1	chr5:150428600:A:G	IAV	B	0.0489827047191374	0.0765524554088502	0.332000726177401
NDST1	chr5:150428600:A:G	IAV	CD4T	0.0664442108293889	0.0898928026140081	0.303462807784356
NDST1	chr5:150428600:A:G	LPS	NK	0.0485574557605319	0.0717408722100799	0.320531764577735
NDST1	chr5:150428600:A:G	LPS	CD8T	0.0898550109049996	0.0993812906493961	0.229909758218516
NDST1	chr5:150428600:A:G	LPS	monocyte	0.034323304451831	0.0857438948315518	0.404420031558258
NDST1	chr5:150428600:A:G	LPS	B	0.0643226750213707	0.0911203803762368	0.306081940141581
NDST1	chr5:150428600:A:G	LPS	CD4T	0.0755534410900267	0.0993891087297637	0.294367075204555
NDST1	chr5:150428600:A:G	Tcruzi	NK	0.0488821912222414	0.0756028986910173	0.330476590618642
NDST1	chr5:150428600:A:G	Tcruzi	CD8T	0.0791463385965174	0.0921506080547673	0.260125200683589
NDST1	chr5:150428600:A:G	Tcruzi	monocyte	0.0691542757616706	0.0944831928924252	0.304104061802482
NDST1	chr5:150428600:A:G	Tcruzi	B	0.0501706276806543	0.081064924377808	0.339581578562821
NDST1	chr5:150428600:A:G	Tcruzi	CD4T	0.0688547273674246	0.0967611290252426	0.312846160738005
NDST1	chr5:150462421:A:G	NI	NK	-0.0373343637097961	0.122179280403383	0.428874703299278
NDST1	chr5:150462421:A:G	NI	CD8T	-0.0364746858901992	0.132301844402297	0.440443538355297
NDST1	chr5:150462421:A:G	NI	monocyte	-0.305674862168351	0.169199429844938	0.101788786144474
NDST1	chr5:150462421:A:G	NI	B	-0.0765456554848354	0.151692814409889	0.356445961653522
NDST1	chr5:150462421:A:G	NI	CD4T	0.0928524451477704	0.16886378103322	0.351638191028816
NDST1	chr5:150462421:A:G	IAV	NK	-0.0298228425504755	0.114701495603977	0.443698312416741
NDST1	chr5:150462421:A:G	IAV	CD8T	-0.0265728793052759	0.104785714869003	0.447218430970343
NDST1	chr5:150462421:A:G	IAV	monocyte	-0.243032697290167	0.152878130014358	0.116879473387473
NDST1	chr5:150462421:A:G	IAV	B	-0.0764836490167451	0.137609958835374	0.338632956672272
NDST1	chr5:150462421:A:G	IAV	CD4T	0.0372177994198739	0.144767380459463	0.456939241210774
NDST1	chr5:150462421:A:G	LPS	NK	0.00842028480614444	0.118679203294654	0.52885340394833
NDST1	chr5:150462421:A:G	LPS	CD8T	-0.0943321707788701	0.120567953006995	0.270486462010854
NDST1	chr5:150462421:A:G	LPS	monocyte	-0.706454150992092	0.202216268133651	0.000404911231388749
NDST1	chr5:150462421:A:G	LPS	B	-0.0667293118864453	0.150423121200768	0.37612272011327
NDST1	chr5:150462421:A:G	LPS	CD4T	0.029137575310941	0.15270921238252	0.480591735605542
NDST1	chr5:150462421:A:G	Tcruzi	NK	-0.016574891844044	0.132978686038522	0.4931785081604
NDST1	chr5:150462421:A:G	Tcruzi	CD8T	-0.0609398340948244	0.129564516570901	0.372390755176323
NDST1	chr5:150462421:A:G	Tcruzi	monocyte	-0.41632069044504	0.200405563387296	0.0941293716867596
NDST1	chr5:150462421:A:G	Tcruzi	B	-0.0911125708343598	0.146595972756839	0.317677139859453
NDST1	chr5:150462421:A:G	Tcruzi	CD4T	0.0555076895942477	0.154894531821822	0.418905131343195
NDST1	chr5:150466285:C:T	NI	NK	0.0229188075383251	0.0603794782988839	0.514872596544015
NDST1	chr5:150466285:C:T	NI	CD8T	0.00936486931544288	0.0577539996524354	0.586304028904471
NDST1	chr5:150466285:C:T	NI	monocyte	0.0209572203512477	0.0694654622597122	0.512922661611279
NDST1	chr5:150466285:C:T	NI	B	-0.0256622541016354	0.0721306487634089	0.527748962208065
NDST1	chr5:150466285:C:T	NI	CD4T	0.00531383355181711	0.0713001345307495	0.60420368916672
NDST1	chr5:150466285:C:T	IAV	NK	0.00484654608770639	0.0465764800989777	0.599796341894775
NDST1	chr5:150466285:C:T	IAV	CD8T	0.00561140618246421	0.0430585025129897	0.594177109704612
NDST1	chr5:150466285:C:T	IAV	monocyte	0.00917739711550838	0.0559839406947157	0.582765249731219
NDST1	chr5:150466285:C:T	IAV	B	-0.0168380246205492	0.0576897923591145	0.551008539657747
NDST1	chr5:150466285:C:T	IAV	CD4T	0.000147100597346323	0.0607065996684095	0.630931908669194
NDST1	chr5:150466285:C:T	LPS	NK	0.0122044117841832	0.0514991702111944	0.558571330269464
NDST1	chr5:150466285:C:T	LPS	CD8T	0.00315781949288452	0.0487532009584701	0.607683163772599
NDST1	chr5:150466285:C:T	LPS	monocyte	0.015291020998155	0.0681452392432409	0.552809667932622
NDST1	chr5:150466285:C:T	LPS	B	-0.0224096736302738	0.068751412788419	0.535171585633737
NDST1	chr5:150466285:C:T	LPS	CD4T	0.00857179838284773	0.0671488206791569	0.59313624071457
NDST1	chr5:150466285:C:T	Tcruzi	NK	0.0129470798196162	0.0546707025733248	0.56116923201818
NDST1	chr5:150466285:C:T	Tcruzi	CD8T	0.00472514262813546	0.0549072857224852	0.605207268534385
NDST1	chr5:150466285:C:T	Tcruzi	monocyte	0.00807849786586371	0.063910419621352	0.588170450114144
NDST1	chr5:150466285:C:T	Tcruzi	B	-0.0150837992905559	0.0602973815121932	0.563201947792004
NDST1	chr5:150466285:C:T	Tcruzi	CD4T	0.00784684252613479	0.0675676541222726	0.599318683245976
NDST1	chr5:150467432:G:T	NI	NK	0.000577538688718042	0.0535771146862912	0.64067330917014
NDST1	chr5:150467432:G:T	NI	CD8T	0.00262222487195268	0.0634482431196301	0.632406250672565
NDST1	chr5:150467432:G:T	NI	monocyte	0.00702468253081853	0.0719917629623498	0.590352657809154
NDST1	chr5:150467432:G:T	NI	B	0.00238082625523777	0.0609871330220851	0.632429490327264
NDST1	chr5:150467432:G:T	NI	CD4T	-0.00271612352834635	0.0795888538723403	0.626276510149694
NDST1	chr5:150467432:G:T	IAV	NK	-0.00224915897572111	0.0495138455724798	0.632004310028733
NDST1	chr5:150467432:G:T	IAV	CD8T	-0.000597207980593913	0.0460118483550798	0.640814285389559
NDST1	chr5:150467432:G:T	IAV	monocyte	0.00709350697094792	0.058995211634594	0.60765725329375
NDST1	chr5:150467432:G:T	IAV	B	0.00234506409032404	0.0520979881881985	0.630681813249484
NDST1	chr5:150467432:G:T	IAV	CD4T	-0.00283783583943214	0.0667196260482933	0.632826056969865
NDST1	chr5:150467432:G:T	LPS	NK	-0.000465420497173813	0.0535490953497927	0.637087604538058
NDST1	chr5:150467432:G:T	LPS	CD8T	0.00209423178508795	0.0538545070416406	0.628518945840494
NDST1	chr5:150467432:G:T	LPS	monocyte	0.00450411525768998	0.0702107969937097	0.609814990657874
NDST1	chr5:150467432:G:T	LPS	B	0.00170483963272721	0.0605241297103401	0.630876692458621
NDST1	chr5:150467432:G:T	LPS	CD4T	-0.00365089099631926	0.0740673374937203	0.626033491737495
NDST1	chr5:150467432:G:T	Tcruzi	NK	0.00146980645339221	0.0555224923296771	0.634178360928888
NDST1	chr5:150467432:G:T	Tcruzi	CD8T	0.00619402219442043	0.0617782150501687	0.614076667991371
NDST1	chr5:150467432:G:T	Tcruzi	monocyte	0.0124485830704537	0.0709948730387943	0.585321010162795
NDST1	chr5:150467432:G:T	Tcruzi	B	0.00286131992398672	0.0579199599554409	0.627290277763276
NDST1	chr5:150467432:G:T	Tcruzi	CD4T	-0.00112630169575195	0.0747869812252387	0.638972916443987
NDST1	chr5:150489307:T:C	NI	NK	-0.0216329836493367	0.0281318007791632	0.312053194814069
NDST1	chr5:150489307:T:C	NI	CD8T	-0.033612908050406	0.0335570661017432	0.250071196782165
NDST1	chr5:150489307:T:C	NI	monocyte	-0.0189810978853582	0.0325784327331594	0.361233035330478
NDST1	chr5:150489307:T:C	NI	B	-0.0370786529747686	0.0384032822377725	0.252272464912469
NDST1	chr5:150489307:T:C	NI	CD4T	-0.0339564488720323	0.0391060473149895	0.280045296016878
NDST1	chr5:150489307:T:C	IAV	NK	-0.017007387057906	0.0256828764735872	0.341850063328285
NDST1	chr5:150489307:T:C	IAV	CD8T	-0.0137067641331673	0.0236181330009329	0.361928910967123
NDST1	chr5:150489307:T:C	IAV	monocyte	-0.0184068785277144	0.0296482633636017	0.359187178236025
NDST1	chr5:150489307:T:C	IAV	B	-0.0366135999256404	0.0369374782075416	0.238804276354072
NDST1	chr5:150489307:T:C	IAV	CD4T	-0.0344603655178422	0.0353451338142605	0.256711906708846
NDST1	chr5:150489307:T:C	LPS	NK	-0.0270541750344849	0.0285647925104502	0.239097086190969
NDST1	chr5:150489307:T:C	LPS	CD8T	-0.0367801652774881	0.0315662796940025	0.183561928003721
NDST1	chr5:150489307:T:C	LPS	monocyte	-0.0361156494454128	0.0371887414276806	0.226594972474501
NDST1	chr5:150489307:T:C	LPS	B	-0.0436488546629094	0.040068432838368	0.193266401851576
NDST1	chr5:150489307:T:C	LPS	CD4T	-0.0537654738727754	0.0445461884431211	0.172597005948621
NDST1	chr5:150489307:T:C	Tcruzi	NK	-0.0299745052407641	0.0333255677501786	0.266518470918741
NDST1	chr5:150489307:T:C	Tcruzi	CD8T	-0.0385126385047708	0.0355361302178376	0.223984840213392
NDST1	chr5:150489307:T:C	Tcruzi	monocyte	-0.0251601180473481	0.0335814517062291	0.31847063160301
NDST1	chr5:150489307:T:C	Tcruzi	B	-0.0412179243308644	0.0401702473521936	0.229473249001789
NDST1	chr5:150489307:T:C	Tcruzi	CD4T	-0.0368973067191983	0.0378746698206598	0.256640070033262
NDST1	chr5:150491077:C:T	NI	NK	-0.00901833180992703	0.0295612604077744	0.586448757579497
NDST1	chr5:150491077:C:T	NI	CD8T	-0.0027928487833249	0.0313837349796468	0.652297346811546
NDST1	chr5:150491077:C:T	NI	monocyte	-0.0293332100077777	0.0463974551263626	0.426716920106364
NDST1	chr5:150491077:C:T	NI	B	-0.00250906274513743	0.0337573410643195	0.654354711595432
NDST1	chr5:150491077:C:T	NI	CD4T	0.010199585414481	0.0422669458992135	0.608906585044081
NDST1	chr5:150491077:C:T	IAV	NK	-0.0180095228381958	0.0345756352745403	0.511832001020243
NDST1	chr5:150491077:C:T	IAV	CD8T	-0.00667337914789976	0.025154939729047	0.60035728215777
NDST1	chr5:150491077:C:T	IAV	monocyte	-0.0144841293486973	0.0342221148116382	0.545280785097227
NDST1	chr5:150491077:C:T	IAV	B	-0.00762358108321134	0.0309030103199773	0.605841293748324
NDST1	chr5:150491077:C:T	IAV	CD4T	0.00163187183646923	0.0337500338306196	0.675546221070661
NDST1	chr5:150491077:C:T	LPS	NK	-0.0110296510829693	0.0302330999947333	0.56290114099235
NDST1	chr5:150491077:C:T	LPS	CD8T	-0.00589852067523885	0.0277403660812834	0.611697239287684
NDST1	chr5:150491077:C:T	LPS	monocyte	-0.00410374461286352	0.03823652089799	0.617364800331959
NDST1	chr5:150491077:C:T	LPS	B	-0.00393795545626539	0.0337746317943651	0.63777605425667
NDST1	chr5:150491077:C:T	LPS	CD4T	0.00820678648524607	0.0387921056464939	0.623009871422798
NDST1	chr5:150491077:C:T	Tcruzi	NK	-0.0103262153704019	0.0317596625461311	0.577805343851585
NDST1	chr5:150491077:C:T	Tcruzi	CD8T	0.00186394017455242	0.0309860147198042	0.67511378984891
NDST1	chr5:150491077:C:T	Tcruzi	monocyte	-0.0201318674849428	0.040537874105153	0.515273999383824
NDST1	chr5:150491077:C:T	Tcruzi	B	-0.00765156778662682	0.0332973446568436	0.609776596246569
NDST1	chr5:150491077:C:T	Tcruzi	CD4T	0.00604097278836546	0.0378968918697652	0.642129384948568
NDST1	chr5:150505356:G:C	NI	NK	0.00865786591629635	0.0519898633268747	0.567680310691004
NDST1	chr5:150505356:G:C	NI	CD8T	0.00646546298758681	0.0586461103488786	0.590628295266537
NDST1	chr5:150505356:G:C	NI	monocyte	0.00768596734438856	0.0654680324866969	0.563692628166242
NDST1	chr5:150505356:G:C	NI	B	0.0275411041011108	0.0709265898153798	0.49859171849164
NDST1	chr5:150505356:G:C	NI	CD4T	-0.0331926046440825	0.0871617225594773	0.498774979795754
NDST1	chr5:150505356:G:C	IAV	NK	0.0181978484780044	0.0525304058986351	0.513308162247334
NDST1	chr5:150505356:G:C	IAV	CD8T	0.0198085936864367	0.0522702991448889	0.503508686437398
NDST1	chr5:150505356:G:C	IAV	monocyte	0.00872554722472601	0.0563519176424035	0.573277476457118
NDST1	chr5:150505356:G:C	IAV	B	0.0181150928869617	0.0572832173388739	0.52301905744631
NDST1	chr5:150505356:G:C	IAV	CD4T	-0.0184481765457551	0.0680362066336327	0.546754434586751
NDST1	chr5:150505356:G:C	LPS	NK	0.0234966252927393	0.0583776231918614	0.489342689950689
NDST1	chr5:150505356:G:C	LPS	CD8T	0.0153071173671457	0.0536739861234265	0.531842270657415
NDST1	chr5:150505356:G:C	LPS	monocyte	0.0126015573327601	0.0664637892937189	0.550392659605794
NDST1	chr5:150505356:G:C	LPS	B	0.0216309555946593	0.0658677058347886	0.513959519164185
NDST1	chr5:150505356:G:C	LPS	CD4T	-0.0206995355122109	0.0742546511305974	0.540416616272979
NDST1	chr5:150505356:G:C	Tcruzi	NK	0.0139827192979806	0.0561298596005562	0.542465147793475
NDST1	chr5:150505356:G:C	Tcruzi	CD8T	0.00424371125554951	0.0562768573532114	0.598563489083961
NDST1	chr5:150505356:G:C	Tcruzi	monocyte	0.0080902750337148	0.0639932873252475	0.577198403865014
NDST1	chr5:150505356:G:C	Tcruzi	B	0.0243805971743682	0.0660792139904539	0.504017986892102
NDST1	chr5:150505356:G:C	Tcruzi	CD4T	-0.0269075474544251	0.0791743040719116	0.521908471764579
NDST1	chr5:150506222:C:T	NI	NK	-0.0132487156494806	0.0628446033665276	0.565783602710293
NDST1	chr5:150506222:C:T	NI	CD8T	-0.019144793766107	0.0753656048647271	0.55275850629041
NDST1	chr5:150506222:C:T	NI	monocyte	-0.00029089178769576	0.0791622150630339	0.605940619090728
NDST1	chr5:150506222:C:T	NI	B	0.00872884911718889	0.0712222511632903	0.600550734610083
NDST1	chr5:150506222:C:T	NI	CD4T	-0.0171518164347191	0.0901200689616376	0.564668898715011
NDST1	chr5:150506222:C:T	IAV	NK	-0.0145394454587906	0.0597064558714119	0.555579020924161
NDST1	chr5:150506222:C:T	IAV	CD8T	-0.0138311515301067	0.055590088497087	0.553786454784264
NDST1	chr5:150506222:C:T	IAV	monocyte	0.000428749015458825	0.0653453348337743	0.63071662965628
NDST1	chr5:150506222:C:T	IAV	B	0.00357716246959907	0.0596015199928835	0.618121730929697
NDST1	chr5:150506222:C:T	IAV	CD4T	-0.0151079588460628	0.0764140607685374	0.570034532582904
NDST1	chr5:150506222:C:T	LPS	NK	-0.0167006343268341	0.0650388276826577	0.547154834380218
NDST1	chr5:150506222:C:T	LPS	CD8T	-0.0155490172177423	0.0639489981432671	0.551528601369677
NDST1	chr5:150506222:C:T	LPS	monocyte	0.00481980473313904	0.079141416322453	0.603365348735955
NDST1	chr5:150506222:C:T	LPS	B	0.00923508359137878	0.0713216108969631	0.594234763902386
NDST1	chr5:150506222:C:T	LPS	CD4T	-0.0204699868502888	0.0866192283640693	0.554233262935305
NDST1	chr5:150506222:C:T	Tcruzi	NK	-0.017648137034891	0.0675227853339962	0.548382049641473
NDST1	chr5:150506222:C:T	Tcruzi	CD8T	-0.0144239671988176	0.0702391178946706	0.565810619536226
NDST1	chr5:150506222:C:T	Tcruzi	monocyte	0.000493906325836819	0.0762501070906444	0.626123537083637
NDST1	chr5:150506222:C:T	Tcruzi	B	0.0075423659868834	0.0671733189446178	0.601866448105476
NDST1	chr5:150506222:C:T	Tcruzi	CD4T	-0.020523634964379	0.0870177216891856	0.557185373391596
NDST1	chr5:150540216:G:A	NI	NK	0.0314972258848122	0.0570332626675577	0.428913618408331
NDST1	chr5:150540216:G:A	NI	CD8T	0.0299416405290637	0.0597937060560519	0.449157941204979
NDST1	chr5:150540216:G:A	NI	monocyte	-0.00710540087088887	0.0621442899217269	0.570370280348674
NDST1	chr5:150540216:G:A	NI	B	-0.00563093297978355	0.0574621776734004	0.606017020431494
NDST1	chr5:150540216:G:A	NI	CD4T	0.0407248365804838	0.0772284067109008	0.432969891001522
NDST1	chr5:150540216:G:A	IAV	NK	0.0282761034752886	0.0525390007208753	0.43382057262386
NDST1	chr5:150540216:G:A	IAV	CD8T	0.0203607273390261	0.044317041091893	0.461721891682184
NDST1	chr5:150540216:G:A	IAV	monocyte	-0.00692612088594504	0.0528207629976264	0.58500930943203
NDST1	chr5:150540216:G:A	IAV	B	0.00335555926307866	0.0484427583873362	0.592392263760064
NDST1	chr5:150540216:G:A	IAV	CD4T	0.0313681570955162	0.0638530299519438	0.452790714889824
NDST1	chr5:150540216:G:A	LPS	NK	0.0253372940250059	0.0522529131400664	0.450086184518905
NDST1	chr5:150540216:G:A	LPS	CD8T	0.0314916636015748	0.0551786705259773	0.419457725531458
NDST1	chr5:150540216:G:A	LPS	monocyte	-0.0157745996321627	0.0648662997797973	0.538882884398407
NDST1	chr5:150540216:G:A	LPS	B	-0.00592542848137056	0.0574064598943177	0.601070920860442
NDST1	chr5:150540216:G:A	LPS	CD4T	0.0431825929569573	0.0760068120845654	0.421012068982747
NDST1	chr5:150540216:G:A	Tcruzi	NK	0.0304506200473264	0.058242815904099	0.437802803819212
NDST1	chr5:150540216:G:A	Tcruzi	CD8T	0.0289575060041003	0.0576886883989813	0.447236011996629
NDST1	chr5:150540216:G:A	Tcruzi	monocyte	-0.0102325926836548	0.061026944826825	0.569413745426187
NDST1	chr5:150540216:G:A	Tcruzi	B	-0.0143107687314868	0.0608123826748125	0.560732973870223
NDST1	chr5:150540216:G:A	Tcruzi	CD4T	0.0428013223031953	0.0758910600653741	0.42586870331131
NDST1	chr5:150575621:A:C	NI	NK	0.0218321815006062	0.0601269642263435	0.520131793401236
NDST1	chr5:150575621:A:C	NI	CD8T	0.0034326520997822	0.0588702774344976	0.618063208825021
NDST1	chr5:150575621:A:C	NI	monocyte	-0.0194639839502097	0.0694779200900448	0.520693956668653
NDST1	chr5:150575621:A:C	NI	B	0.0110450517333013	0.062133219073873	0.582800174775034
NDST1	chr5:150575621:A:C	NI	CD4T	-0.0271478886205703	0.0834500046254502	0.524355070563954
NDST1	chr5:150575621:A:C	IAV	NK	0.0171031298597986	0.0531861512366117	0.534642103929189
NDST1	chr5:150575621:A:C	IAV	CD8T	0.00742235422915337	0.0456672095996835	0.586111959968058
NDST1	chr5:150575621:A:C	IAV	monocyte	-0.00355832659244657	0.0555147193192504	0.608765889777216
NDST1	chr5:150575621:A:C	IAV	B	0.010206007250086	0.0541488849338033	0.579149770649359
NDST1	chr5:150575621:A:C	IAV	CD4T	-0.00650544420111746	0.0627347526205412	0.601779529176088
NDST1	chr5:150575621:A:C	LPS	NK	0.0127954828566588	0.0533476252984701	0.557173937236114
NDST1	chr5:150575621:A:C	LPS	CD8T	0.00227130719195894	0.0501964482534068	0.616455466394668
NDST1	chr5:150575621:A:C	LPS	monocyte	-0.00742714266003601	0.0655473976627029	0.583298238471886
NDST1	chr5:150575621:A:C	LPS	B	0.0123636064802009	0.0625913890873855	0.573222835758734
NDST1	chr5:150575621:A:C	LPS	CD4T	-0.0239119173786332	0.0772277433676458	0.535262930300595
NDST1	chr5:150575621:A:C	Tcruzi	NK	0.0190272257603102	0.0602617967382783	0.534930807544996
NDST1	chr5:150575621:A:C	Tcruzi	CD8T	0.00340771033276186	0.0567936055411609	0.615659697368733
NDST1	chr5:150575621:A:C	Tcruzi	monocyte	-0.0152163549477405	0.0663195721483616	0.557387447521585
NDST1	chr5:150575621:A:C	Tcruzi	B	0.0131477557517681	0.0608490005368708	0.569744768516442
NDST1	chr5:150575621:A:C	Tcruzi	CD4T	-0.0159198322959962	0.0726560578544955	0.567706310404715
NDST1	chr5:150629825:A:G	NI	NK	-0.0437985992874622	0.0627162538347454	0.343808278390903
NDST1	chr5:150629825:A:G	NI	CD8T	-0.0471720647313387	0.0680381220075102	0.349338324748225
NDST1	chr5:150629825:A:G	NI	monocyte	-0.0591950778486179	0.0799509111414479	0.312991984961941
NDST1	chr5:150629825:A:G	NI	B	-0.0357501271274834	0.0657188090457903	0.397999322293052
NDST1	chr5:150629825:A:G	NI	CD4T	-0.0655549769985776	0.0886170032991511	0.325707979375698
NDST1	chr5:150629825:A:G	IAV	NK	-0.0387244854114671	0.0572223478966281	0.35117595403259
NDST1	chr5:150629825:A:G	IAV	CD8T	-0.0328349059605778	0.051066745231118	0.36367630507445
NDST1	chr5:150629825:A:G	IAV	monocyte	-0.0405217035838524	0.0635662789379807	0.366559014386728
NDST1	chr5:150629825:A:G	IAV	B	-0.0304299462066678	0.0571355681387507	0.400872844894047
NDST1	chr5:150629825:A:G	IAV	CD4T	-0.059620959199749	0.0783888274131027	0.323085159325279
NDST1	chr5:150629825:A:G	LPS	NK	-0.0432405679223922	0.0615831024833272	0.340401475320445
NDST1	chr5:150629825:A:G	LPS	CD8T	-0.0360962350457369	0.056474928671394	0.363545612338208
NDST1	chr5:150629825:A:G	LPS	monocyte	-0.0474094553317426	0.0742923837083045	0.358341346035403
NDST1	chr5:150629825:A:G	LPS	B	-0.0423778104800363	0.0686964181188419	0.368776025506616
NDST1	chr5:150629825:A:G	LPS	CD4T	-0.0567675901009777	0.0799308744763205	0.340277026932134
NDST1	chr5:150629825:A:G	Tcruzi	NK	-0.0359299855434261	0.0599904544119251	0.377790865410777
NDST1	chr5:150629825:A:G	Tcruzi	CD8T	-0.0394494498314788	0.0627656109499358	0.369442518634351
NDST1	chr5:150629825:A:G	Tcruzi	monocyte	-0.0572001935965425	0.0784416274412983	0.330733151114362
NDST1	chr5:150629825:A:G	Tcruzi	B	-0.0367769342623074	0.0638304361251068	0.385399791918336
NDST1	chr5:150629825:A:G	Tcruzi	CD4T	-0.0598136235594471	0.0823655973615412	0.336663594967978
NDUFA10	chr2:239812759:C:T	NI	NK	0.035874449013314	0.0438740160619645	0.324409137557764
NDUFA10	chr2:239812759:C:T	NI	CD8T	0.0269186864948391	0.0394630023390348	0.375657161334349
NDUFA10	chr2:239812759:C:T	NI	monocyte	0.0358938111046804	0.0494010309084993	0.338672180243584
NDUFA10	chr2:239812759:C:T	NI	B	-0.00269090575154212	0.0373164703453411	0.615008963904551
NDUFA10	chr2:239812759:C:T	NI	CD4T	0.0229884402487657	0.0443812983927506	0.422956782113908
NDUFA10	chr2:239812759:C:T	IAV	NK	0.032341661721648	0.040436656612546	0.329583242364931
NDUFA10	chr2:239812759:C:T	IAV	CD8T	0.0194321168502213	0.0318323543842262	0.39315054231217
NDUFA10	chr2:239812759:C:T	IAV	monocyte	0.0329525042287409	0.0444474121377499	0.352007870973517
NDUFA10	chr2:239812759:C:T	IAV	B	0.00353194546215173	0.0319340901807094	0.561834489046048
NDUFA10	chr2:239812759:C:T	IAV	CD4T	0.0242085021200148	0.039409315118807	0.39915092260832
NDUFA10	chr2:239812759:C:T	LPS	NK	0.0303215854559111	0.0402810232552521	0.344469032771882
NDUFA10	chr2:239812759:C:T	LPS	CD8T	0.0207472076441849	0.0343401820372373	0.393546747846665
NDUFA10	chr2:239812759:C:T	LPS	monocyte	0.0280477839312369	0.0470090960714726	0.393056397429237
NDUFA10	chr2:239812759:C:T	LPS	B	0.000132594386992799	0.0365048914620418	0.590928852156554
NDUFA10	chr2:239812759:C:T	LPS	CD4T	0.024565828818204	0.0422494738231173	0.406884893633312
NDUFA10	chr2:239812759:C:T	Tcruzi	NK	0.0493550482265219	0.0557801135507934	0.288088437592892
NDUFA10	chr2:239812759:C:T	Tcruzi	CD8T	0.0305065440800545	0.0403862726322836	0.347396404999702
NDUFA10	chr2:239812759:C:T	Tcruzi	monocyte	0.0295418600291219	0.045416463409276	0.379126575615089
NDUFA10	chr2:239812759:C:T	Tcruzi	B	0.00935335356510924	0.0347420347678426	0.511148158495737
NDUFA10	chr2:239812759:C:T	Tcruzi	CD4T	0.0231184285606119	0.0420933701392202	0.416170302567404
NDUFA10	chr2:239888617:T:C	NI	NK	0.00867519218059526	0.0466261388516281	0.591888385647954
NDUFA10	chr2:239888617:T:C	NI	CD8T	0.0159550380050817	0.0547293266139422	0.559844997151984
NDUFA10	chr2:239888617:T:C	NI	monocyte	0.0118250223268245	0.0623434391495293	0.564208895713065
NDUFA10	chr2:239888617:T:C	NI	B	0.0117168266444667	0.0518298859557715	0.580482436081846
NDUFA10	chr2:239888617:T:C	NI	CD4T	0.0240236910531794	0.0694435288405074	0.532014673403926
NDUFA10	chr2:239888617:T:C	IAV	NK	0.00182607580610134	0.0429264482093005	0.630696751423225
NDUFA10	chr2:239888617:T:C	IAV	CD8T	0.0069529449620655	0.0399931727771578	0.5938624887017
NDUFA10	chr2:239888617:T:C	IAV	monocyte	0.00870316567279841	0.0508660012902732	0.597267197995432
NDUFA10	chr2:239888617:T:C	IAV	B	0.0114137680785457	0.0455053941187885	0.573017588826255
NDUFA10	chr2:239888617:T:C	IAV	CD4T	0.0116395689438404	0.0547410236465099	0.582391632296734
NDUFA10	chr2:239888617:T:C	LPS	NK	0.00628087391123668	0.0464445717905661	0.599902329827267
NDUFA10	chr2:239888617:T:C	LPS	CD8T	0.0166619933520278	0.0495562922056664	0.539675388249127
NDUFA10	chr2:239888617:T:C	LPS	monocyte	0.00954190693072885	0.0617456487124006	0.586508892239653
NDUFA10	chr2:239888617:T:C	LPS	B	0.00932206686340763	0.0507929654704121	0.586663937156098
NDUFA10	chr2:239888617:T:C	LPS	CD4T	0.0169982166704893	0.0618686605376045	0.558919987789713
NDUFA10	chr2:239888617:T:C	Tcruzi	NK	0.00840097255153243	0.0479721492419888	0.593228706418038
NDUFA10	chr2:239888617:T:C	Tcruzi	CD8T	0.0133547877483284	0.05172254114516	0.568025456292374
NDUFA10	chr2:239888617:T:C	Tcruzi	monocyte	0.00868131302377815	0.0588056803523206	0.598186004322129
NDUFA10	chr2:239888617:T:C	Tcruzi	B	0.00532167591347279	0.0480109668503911	0.610204827222888
NDUFA10	chr2:239888617:T:C	Tcruzi	CD4T	0.020898167937256	0.0643901009854166	0.547981982281604
NDUFA10	chr2:239950974:C:T	NI	NK	-0.203543177107977	0.0754310868847209	0.00416204467964976
NDUFA10	chr2:239950974:C:T	NI	CD8T	-0.377680287421353	0.0795488318852994	1.98987089694569e-07
NDUFA10	chr2:239950974:C:T	NI	monocyte	-0.269155775178538	0.0867792269703006	0.000928476045614079
NDUFA10	chr2:239950974:C:T	NI	B	-0.331752183432122	0.0801015434379633	1.02826174271931e-05
NDUFA10	chr2:239950974:C:T	NI	CD4T	-0.460169542389695	0.0906537950840449	2.70225457565942e-08
NDUFA10	chr2:239950974:C:T	IAV	NK	-0.164779072197863	0.0736318662933321	0.0138074457535662
NDUFA10	chr2:239950974:C:T	IAV	CD8T	-0.220270780704173	0.0692719986972856	0.000765429612102575
NDUFA10	chr2:239950974:C:T	IAV	monocyte	-0.18669924726868	0.079956858917488	0.00969061939004434
NDUFA10	chr2:239950974:C:T	IAV	B	-0.271853454425703	0.0727261252347504	6.96084279938614e-05
NDUFA10	chr2:239950974:C:T	IAV	CD4T	-0.347216731984062	0.0755951841007068	4.67756744704229e-06
NDUFA10	chr2:239950974:C:T	LPS	NK	-0.204050172561498	0.075540200454607	0.0043663347031635
NDUFA10	chr2:239950974:C:T	LPS	CD8T	-0.243161628149224	0.0700330363788781	0.000749631292464748
NDUFA10	chr2:239950974:C:T	LPS	monocyte	-0.263593618781403	0.0910093998044283	0.00161968745722962
NDUFA10	chr2:239950974:C:T	LPS	B	-0.348010283965725	0.0816317681437144	3.07353764694707e-06
NDUFA10	chr2:239950974:C:T	LPS	CD4T	-0.389621276528082	0.0807267073580025	1.21793968610451e-06
NDUFA10	chr2:239950974:C:T	Tcruzi	NK	-0.25153881779881	0.0785642330439679	0.000552327886190751
NDUFA10	chr2:239950974:C:T	Tcruzi	CD8T	-0.311415887257639	0.0723524096864753	2.67274265006723e-05
NDUFA10	chr2:239950974:C:T	Tcruzi	monocyte	-0.211866053618358	0.0841470606211938	0.00675962771713146
NDUFA10	chr2:239950974:C:T	Tcruzi	B	-0.29134902354071	0.0748228793869857	7.35005313375892e-05
NDUFA10	chr2:239950974:C:T	Tcruzi	CD4T	-0.42503873408083	0.0841751042289565	1.02642221389004e-07
NDUFA10	chr2:239954010:G:A	NI	NK	0.149421339616944	0.0569895831293081	0.00519118665081825
NDUFA10	chr2:239954010:G:A	NI	CD8T	0.347164511887782	0.0588002480794834	2.88716826378089e-10
NDUFA10	chr2:239954010:G:A	NI	monocyte	0.253438765560834	0.0617140598783834	2.81445841619789e-05
NDUFA10	chr2:239954010:G:A	NI	B	0.289267132053003	0.0578967112794548	5.62673111040823e-07
NDUFA10	chr2:239954010:G:A	NI	CD4T	0.393456237080122	0.0608017444942615	1.57183144514225e-10
NDUFA10	chr2:239954010:G:A	IAV	NK	0.0961668489447974	0.0557719556720998	0.0457123821603459
NDUFA10	chr2:239954010:G:A	IAV	CD8T	0.186348582358481	0.0538384598107955	0.000308988834111266
NDUFA10	chr2:239954010:G:A	IAV	monocyte	0.251918636855908	0.0606124731544551	6.46025312162731e-06
NDUFA10	chr2:239954010:G:A	IAV	B	0.201379441662468	0.0539882888565652	0.00018954696619947
NDUFA10	chr2:239954010:G:A	IAV	CD4T	0.267275017498715	0.0555569491570226	3.78530504343131e-06
NDUFA10	chr2:239954010:G:A	LPS	NK	0.141630762260355	0.0574505459249553	0.00831134808031905
NDUFA10	chr2:239954010:G:A	LPS	CD8T	0.197738449092499	0.0543570627166997	0.000384221111388993
NDUFA10	chr2:239954010:G:A	LPS	monocyte	0.205337311378492	0.0646820215657415	0.000927639652860763
NDUFA10	chr2:239954010:G:A	LPS	B	0.317423553246675	0.0591364042031376	2.32209665756583e-08
NDUFA10	chr2:239954010:G:A	LPS	CD4T	0.377417421679497	0.0579472282509331	3.62377972845085e-11
NDUFA10	chr2:239954010:G:A	Tcruzi	NK	0.181856044864649	0.0596805421701474	0.00126387468174981
NDUFA10	chr2:239954010:G:A	Tcruzi	CD8T	0.289949561045943	0.0553019377286238	2.21904885164478e-07
NDUFA10	chr2:239954010:G:A	Tcruzi	monocyte	0.264302973283308	0.0610703771432578	7.32594195383932e-06
NDUFA10	chr2:239954010:G:A	Tcruzi	B	0.318729426826398	0.0585333727586569	6.54294645884919e-09
NDUFA10	chr2:239954010:G:A	Tcruzi	CD4T	0.374037818968579	0.0589423315078202	5.02165336852553e-10
NDUFA10	chr2:240002286:C:A	NI	NK	-0.178182774533728	0.0594091185639907	0.00206117184256271
NDUFA10	chr2:240002286:C:A	NI	CD8T	-0.382752464044167	0.0579961412653479	3.31102922856985e-11
NDUFA10	chr2:240002286:C:A	NI	monocyte	-0.319783380191982	0.0648301330080039	2.33600085386421e-07
NDUFA10	chr2:240002286:C:A	NI	B	-0.374942418570475	0.0595752995503599	1.93460913955335e-10
NDUFA10	chr2:240002286:C:A	NI	CD4T	-0.450895885017873	0.0616186896672039	3.37119221427429e-12
NDUFA10	chr2:240002286:C:A	IAV	NK	-0.182688808301353	0.0563762310837609	0.000759615160800142
NDUFA10	chr2:240002286:C:A	IAV	CD8T	-0.187575282921519	0.0562193956202979	0.000752740174804978
NDUFA10	chr2:240002286:C:A	IAV	monocyte	-0.134168052106144	0.0612049808370793	0.0156263446038437
NDUFA10	chr2:240002286:C:A	IAV	B	-0.229383719279738	0.0554929107793485	4.37630604481765e-05
NDUFA10	chr2:240002286:C:A	IAV	CD4T	-0.306574745395951	0.0572483787783987	4.26431235323044e-07
NDUFA10	chr2:240002286:C:A	LPS	NK	-0.23806089590234	0.0594262248380752	3.67211825769154e-05
NDUFA10	chr2:240002286:C:A	LPS	CD8T	-0.247213326655228	0.0564448516906655	3.12252863285956e-05
NDUFA10	chr2:240002286:C:A	LPS	monocyte	-0.217503231490053	0.067828605696962	0.000718342098990021
NDUFA10	chr2:240002286:C:A	LPS	B	-0.368630936585462	0.0601793597733135	6.29974072907658e-10
NDUFA10	chr2:240002286:C:A	LPS	CD4T	-0.471561771730325	0.0594618311986835	3.33066907387547e-16
NDUFA10	chr2:240002286:C:A	Tcruzi	NK	-0.245389025522666	0.0613294820128568	3.73144320151564e-05
NDUFA10	chr2:240002286:C:A	Tcruzi	CD8T	-0.35206646542113	0.0563769836472732	1.02764208254058e-09
NDUFA10	chr2:240002286:C:A	Tcruzi	monocyte	-0.23820859070316	0.062952005007606	9.99200868202488e-05
NDUFA10	chr2:240002286:C:A	Tcruzi	B	-0.373079838069602	0.0584905886996997	4.66271465882073e-11
NDUFA10	chr2:240002286:C:A	Tcruzi	CD4T	-0.475877810162468	0.0605281652497033	2.88657986402541e-15
NDUFA10	chr2:240015555:C:A	NI	NK	-0.123168977501096	0.0515559650801422	0.00833441293806703
NDUFA10	chr2:240015555:C:A	NI	CD8T	-0.226681992568986	0.0537630195232015	4.54891126167034e-06
NDUFA10	chr2:240015555:C:A	NI	monocyte	-0.1404158513199	0.0585693989480841	0.00997251178166914
NDUFA10	chr2:240015555:C:A	NI	B	-0.140891833544576	0.0530840816453557	0.00417883738395941
NDUFA10	chr2:240015555:C:A	NI	CD4T	-0.308919459933288	0.061975444124668	1.96461887869148e-08
NDUFA10	chr2:240015555:C:A	IAV	NK	-0.0578666356640204	0.0519668090973685	0.131642498758587
NDUFA10	chr2:240015555:C:A	IAV	CD8T	-0.12918703374764	0.0478363342842351	0.00332554909374361
NDUFA10	chr2:240015555:C:A	IAV	monocyte	-0.197695002043965	0.0585139351032874	9.3760129265763e-05
NDUFA10	chr2:240015555:C:A	IAV	B	-0.108969440670328	0.0489889032835573	0.0139967349506835
NDUFA10	chr2:240015555:C:A	IAV	CD4T	-0.21506446302611	0.0511673027298927	1.90946251572566e-05
NDUFA10	chr2:240015555:C:A	LPS	NK	-0.117261659412204	0.0514522637578982	0.0122671389162788
NDUFA10	chr2:240015555:C:A	LPS	CD8T	-0.13647687524717	0.0485865860272747	0.00422259430306904
NDUFA10	chr2:240015555:C:A	LPS	monocyte	-0.221800982520202	0.0636508287693741	0.000106833923636196
NDUFA10	chr2:240015555:C:A	LPS	B	-0.158894836506288	0.0537186092785535	0.00129143877288884
NDUFA10	chr2:240015555:C:A	LPS	CD4T	-0.234118571955901	0.0537091513371113	1.33529013470746e-05
NDUFA10	chr2:240015555:C:A	Tcruzi	NK	-0.134298209072408	0.0539029339652195	0.00586019912427815
NDUFA10	chr2:240015555:C:A	Tcruzi	CD8T	-0.178502239952684	0.0499818996010324	0.000358102575186314
NDUFA10	chr2:240015555:C:A	Tcruzi	monocyte	-0.158158449229744	0.0567543999960621	0.00301895885525594
NDUFA10	chr2:240015555:C:A	Tcruzi	B	-0.129741111593242	0.051220627013773	0.00631398701245933
NDUFA10	chr2:240015555:C:A	Tcruzi	CD4T	-0.244228385510774	0.0548560941651531	1.03237391099187e-05
NDUFA10	chr2:240040542:T:C	NI	NK	-0.0045399824582235	0.0488131083854901	0.613802714488657
NDUFA10	chr2:240040542:T:C	NI	CD8T	-0.00832344328297483	0.0558755599361834	0.597950976457711
NDUFA10	chr2:240040542:T:C	NI	monocyte	-0.0240916000651991	0.0709793707872716	0.509313165295205
NDUFA10	chr2:240040542:T:C	NI	B	-0.00749949303775816	0.0539330643137585	0.600278852224323
NDUFA10	chr2:240040542:T:C	NI	CD4T	-0.0157404452772312	0.0706298619448296	0.566140555966537
NDUFA10	chr2:240040542:T:C	IAV	NK	-0.00936898767310627	0.0468746741035495	0.583497951963238
NDUFA10	chr2:240040542:T:C	IAV	CD8T	0.00430324788173986	0.0437904230048767	0.625546309112471
NDUFA10	chr2:240040542:T:C	IAV	monocyte	-0.0190845436542796	0.0578847949742012	0.537906871606428
NDUFA10	chr2:240040542:T:C	IAV	B	-0.00310352374734685	0.0461662369814028	0.619645542160936
NDUFA10	chr2:240040542:T:C	IAV	CD4T	-0.00672467455237032	0.0577050352144708	0.606085305007006
NDUFA10	chr2:240040542:T:C	LPS	NK	-0.00645790745114909	0.0494502305809315	0.598443083564701
NDUFA10	chr2:240040542:T:C	LPS	CD8T	-0.00220926929091964	0.0480056062755115	0.620948722636305
NDUFA10	chr2:240040542:T:C	LPS	monocyte	-0.0225028612426061	0.0696898014723732	0.525982850931074
NDUFA10	chr2:240040542:T:C	LPS	B	-0.00552348744297304	0.0533387837203181	0.605070744586004
NDUFA10	chr2:240040542:T:C	LPS	CD4T	-0.00821274533627181	0.0637777115935598	0.598113073952488
NDUFA10	chr2:240040542:T:C	Tcruzi	NK	-0.00225775860081918	0.0502308648191042	0.6249392148276
NDUFA10	chr2:240040542:T:C	Tcruzi	CD8T	-0.00223344621971507	0.0531963447402608	0.625104898110165
NDUFA10	chr2:240040542:T:C	Tcruzi	monocyte	-0.0277113216436664	0.070923705959032	0.511385025558928
NDUFA10	chr2:240040542:T:C	Tcruzi	B	-0.00647189785373627	0.0509860034132614	0.601672588118795
NDUFA10	chr2:240040542:T:C	Tcruzi	CD4T	-0.010783586237755	0.0649273479444699	0.591105869101804
NDUFA10	chr2:240105721:G:A	NI	NK	0.00277434266621348	0.0192286165631574	0.71115741832425
NDUFA10	chr2:240105721:G:A	NI	CD8T	0.0003980147407675	0.0203151985109484	0.745377891948026
NDUFA10	chr2:240105721:G:A	NI	monocyte	-0.00313079022142271	0.0274316964966031	0.679376142982526
NDUFA10	chr2:240105721:G:A	NI	B	0.00101451623594578	0.0205371476038222	0.741543734076056
NDUFA10	chr2:240105721:G:A	NI	CD4T	-0.00450554868298906	0.0264942211023907	0.695247714858189
NDUFA10	chr2:240105721:G:A	IAV	NK	0.00938831739272487	0.0235032235300158	0.63613219603152
NDUFA10	chr2:240105721:G:A	IAV	CD8T	0.00391544020996762	0.0173236008068378	0.692274554613446
NDUFA10	chr2:240105721:G:A	IAV	monocyte	-0.00223297294733288	0.0207950480591162	0.721406263965592
NDUFA10	chr2:240105721:G:A	IAV	B	-0.000555520491811804	0.0180481682580246	0.745622419864079
NDUFA10	chr2:240105721:G:A	IAV	CD4T	-0.00119751126605104	0.0210070653525004	0.738765422413605
NDUFA10	chr2:240105721:G:A	LPS	NK	0.00757108743915587	0.0225140998769728	0.651377622654878
NDUFA10	chr2:240105721:G:A	LPS	CD8T	0.00469781744018555	0.0196420585946138	0.682283826770454
NDUFA10	chr2:240105721:G:A	LPS	monocyte	-0.0067854513852267	0.0278188298543248	0.663532561097555
NDUFA10	chr2:240105721:G:A	LPS	B	-0.00111482683252164	0.0205936016832238	0.732857899510279
NDUFA10	chr2:240105721:G:A	LPS	CD4T	-0.00273752140986697	0.0233786577304875	0.716534265987576
NDUFA10	chr2:240105721:G:A	Tcruzi	NK	0.00496525649696695	0.0207620403498251	0.684344476954007
NDUFA10	chr2:240105721:G:A	Tcruzi	CD8T	0.0040130972141766	0.0206245738643372	0.699723228772962
NDUFA10	chr2:240105721:G:A	Tcruzi	monocyte	-0.00470175917799961	0.0248027795196243	0.69168856168282
NDUFA10	chr2:240105721:G:A	Tcruzi	B	0.00081464190452652	0.0196038594687982	0.740630448787604
NDUFA10	chr2:240105721:G:A	Tcruzi	CD4T	-0.00288709891760914	0.023610048195079	0.720011199335906
NDUFA10	chr2:240113165:T:C	NI	NK	-0.0158420783461826	0.0283462411929704	0.484908161921073
NDUFA10	chr2:240113165:T:C	NI	CD8T	-0.0167698877079992	0.0295644813003512	0.486136091393006
NDUFA10	chr2:240113165:T:C	NI	monocyte	-0.022183079352609	0.0377539655900972	0.442570465137839
NDUFA10	chr2:240113165:T:C	NI	B	-0.0124052288951613	0.0286890054582488	0.531869769359242
NDUFA10	chr2:240113165:T:C	NI	CD4T	-0.00336341686716801	0.0338216003302377	0.606297083029363
NDUFA10	chr2:240113165:T:C	IAV	NK	-0.0218570789628301	0.03197855183296	0.438088222225183
NDUFA10	chr2:240113165:T:C	IAV	CD8T	-0.0166000000181896	0.0266424819805916	0.461588684693634
NDUFA10	chr2:240113165:T:C	IAV	monocyte	-0.00942532214099552	0.0277408315032244	0.55790556980086
NDUFA10	chr2:240113165:T:C	IAV	B	-0.0059702924276829	0.023930245968741	0.584108296896394
NDUFA10	chr2:240113165:T:C	IAV	CD4T	-0.0133060701394169	0.0286000894330573	0.52081867880364
NDUFA10	chr2:240113165:T:C	LPS	NK	-0.0288537530363952	0.0392697488620691	0.405241558896303
NDUFA10	chr2:240113165:T:C	LPS	CD8T	-0.0209377603491514	0.0306432849301475	0.433208664531207
NDUFA10	chr2:240113165:T:C	LPS	monocyte	-0.0129099316175545	0.0338312603275596	0.52704238623419
NDUFA10	chr2:240113165:T:C	LPS	B	-0.00833733922416254	0.0271867131133433	0.558138860469403
NDUFA10	chr2:240113165:T:C	LPS	CD4T	-0.0131117048695195	0.0304118280640293	0.521989184892336
NDUFA10	chr2:240113165:T:C	Tcruzi	NK	-0.0164804144747185	0.0293294693196453	0.481564002602664
NDUFA10	chr2:240113165:T:C	Tcruzi	CD8T	-0.0215184689200191	0.0323946042092227	0.449268119402719
NDUFA10	chr2:240113165:T:C	Tcruzi	monocyte	-0.0154998824497713	0.0330825034401439	0.513462399453024
NDUFA10	chr2:240113165:T:C	Tcruzi	B	-0.00985063171323975	0.0264809006615163	0.547844990870821
NDUFA10	chr2:240113165:T:C	Tcruzi	CD4T	-0.00964496960794722	0.0298367928489559	0.561273399108938
NDUFA11	chr19:5798274:T:C	NI	NK	0.0189241120209323	0.0337982048011083	0.465871892945311
NDUFA11	chr19:5798274:T:C	NI	CD8T	0.020864182477725	0.0355478084572345	0.459463539935217
NDUFA11	chr19:5798274:T:C	NI	monocyte	-0.0245457861455339	0.041290934467045	0.426325227942119
NDUFA11	chr19:5798274:T:C	NI	B	0.0138006557328572	0.0330718654230875	0.516165117250136
NDUFA11	chr19:5798274:T:C	NI	CD4T	0.0079494257323726	0.0359262782489191	0.571146299660993
NDUFA11	chr19:5798274:T:C	IAV	NK	0.00808970247306653	0.0278279311074791	0.55121526858227
NDUFA11	chr19:5798274:T:C	IAV	CD8T	0.0158321871684686	0.0294300574704284	0.472155760461147
NDUFA11	chr19:5798274:T:C	IAV	monocyte	-0.00816367021562802	0.0302790345886364	0.56335159583316
NDUFA11	chr19:5798274:T:C	IAV	B	0.0136324796946495	0.0307687701787334	0.507698320373086
NDUFA11	chr19:5798274:T:C	IAV	CD4T	0.00244641548142356	0.0307946701756403	0.621823256979918
NDUFA11	chr19:5798274:T:C	LPS	NK	0.0158936403226631	0.0322423618611306	0.484500503631461
NDUFA11	chr19:5798274:T:C	LPS	CD8T	0.0190589708663728	0.0326297589141892	0.453358169889612
NDUFA11	chr19:5798274:T:C	LPS	monocyte	-0.00748300678840195	0.0344669674714311	0.568845362320476
NDUFA11	chr19:5798274:T:C	LPS	B	0.0197823400388242	0.0364704430600022	0.46957185739112
NDUFA11	chr19:5798274:T:C	LPS	CD4T	-0.00979314409782895	0.0371251814478763	0.582495782441674
NDUFA11	chr19:5798274:T:C	Tcruzi	NK	0.013255210950161	0.0317210369541119	0.511289001086545
NDUFA11	chr19:5798274:T:C	Tcruzi	CD8T	0.0183621417256704	0.0333995286090999	0.470491604809803
NDUFA11	chr19:5798274:T:C	Tcruzi	monocyte	-0.0247995205939865	0.0408188686730263	0.44539052124076
NDUFA11	chr19:5798274:T:C	Tcruzi	B	0.0157293077007526	0.0330704536982684	0.495882104901011
NDUFA11	chr19:5798274:T:C	Tcruzi	CD4T	0.00439152942335548	0.0327785042889175	0.604333880969833
NDUFA11	chr19:5799279:C:T	NI	NK	0.0237641632328472	0.0449388351790592	0.472965832644981
NDUFA11	chr19:5799279:C:T	NI	CD8T	0.0244581069494059	0.0472920653693104	0.48031130583528
NDUFA11	chr19:5799279:C:T	NI	monocyte	0.0163269739721048	0.0502795540735451	0.516106695090575
NDUFA11	chr19:5799279:C:T	NI	B	0.018067620695635	0.044558529628969	0.517457455690036
NDUFA11	chr19:5799279:C:T	NI	CD4T	0.0200281207869241	0.0531280748231133	0.516814359268556
NDUFA11	chr19:5799279:C:T	IAV	NK	0.0175371675466878	0.0389143620575024	0.500318563763363
NDUFA11	chr19:5799279:C:T	IAV	CD8T	0.0180482917895783	0.0370541539674567	0.487727755795639
NDUFA11	chr19:5799279:C:T	IAV	monocyte	0.0161418929379732	0.0425504458318969	0.527401722901114
NDUFA11	chr19:5799279:C:T	IAV	B	0.0192514990772544	0.0414003036220296	0.496355913821333
NDUFA11	chr19:5799279:C:T	IAV	CD4T	0.0172207064839013	0.0452960367766418	0.525374134731523
NDUFA11	chr19:5799279:C:T	LPS	NK	0.020744154096916	0.0428290358493201	0.483576564316109
NDUFA11	chr19:5799279:C:T	LPS	CD8T	0.0268945224288563	0.0462394648438996	0.447683778535108
NDUFA11	chr19:5799279:C:T	LPS	monocyte	0.018938302615057	0.0502146544790994	0.512972207643954
NDUFA11	chr19:5799279:C:T	LPS	B	0.0191270624822577	0.0449100502881669	0.504976788088803
NDUFA11	chr19:5799279:C:T	LPS	CD4T	0.0147656069186447	0.0483383498664129	0.541644782588806
NDUFA11	chr19:5799279:C:T	Tcruzi	NK	0.026959796679091	0.0484515052840589	0.45926124749495
NDUFA11	chr19:5799279:C:T	Tcruzi	CD8T	0.0245802282126051	0.0463276265983833	0.473069448447565
NDUFA11	chr19:5799279:C:T	Tcruzi	monocyte	0.0164265504104682	0.0476054641474461	0.531893263761313
NDUFA11	chr19:5799279:C:T	Tcruzi	B	0.0169531503451725	0.0421970411513176	0.516259812751619
NDUFA11	chr19:5799279:C:T	Tcruzi	CD4T	0.0201391755390834	0.0498967982217922	0.51669131649816
NDUFA11	chr19:5814662:C:T	NI	NK	0.018206023399869	0.0633429443855793	0.533707661336273
NDUFA11	chr19:5814662:C:T	NI	CD8T	-0.0326139018665325	0.0698212331418626	0.459615494486135
NDUFA11	chr19:5814662:C:T	NI	monocyte	-0.0129672980303397	0.0727730019167217	0.53849332812841
NDUFA11	chr19:5814662:C:T	NI	B	0.0216985100437546	0.0669513291158263	0.515485567860872
NDUFA11	chr19:5814662:C:T	NI	CD4T	-0.0369430718822404	0.0793121673408988	0.452934026555958
NDUFA11	chr19:5814662:C:T	IAV	NK	0.0295484820067413	0.0697971936196058	0.481652722522784
NDUFA11	chr19:5814662:C:T	IAV	CD8T	-0.00312441995110628	0.050659519664594	0.585516088555532
NDUFA11	chr19:5814662:C:T	IAV	monocyte	0.0375575918389514	0.0801410340629782	0.453560867269042
NDUFA11	chr19:5814662:C:T	IAV	B	0.0282336927033762	0.0656909310806607	0.475976660439571
NDUFA11	chr19:5814662:C:T	IAV	CD4T	-0.0294411537906905	0.069417520681523	0.47191168599894
NDUFA11	chr19:5814662:C:T	LPS	NK	0.0179908012750443	0.0632285874432845	0.530813046415454
NDUFA11	chr19:5814662:C:T	LPS	CD8T	-0.0199407238756563	0.0579668565043615	0.498237991151994
NDUFA11	chr19:5814662:C:T	LPS	monocyte	0.00230551114617113	0.0690398595502753	0.590001631270814
NDUFA11	chr19:5814662:C:T	LPS	B	0.0259737285735092	0.0692220969074721	0.494816525509518
NDUFA11	chr19:5814662:C:T	LPS	CD4T	-0.036073254777651	0.0758288399169891	0.452697280076034
NDUFA11	chr19:5814662:C:T	Tcruzi	NK	0.0139224586517107	0.0628636748039517	0.553377676561185
NDUFA11	chr19:5814662:C:T	Tcruzi	CD8T	-0.0313037814542412	0.0679211963014778	0.460319870429369
NDUFA11	chr19:5814662:C:T	Tcruzi	monocyte	0.0230855526974184	0.0718347839535375	0.510238359467392
NDUFA11	chr19:5814662:C:T	Tcruzi	B	0.0136147629079897	0.0605342772637751	0.544058411817508
NDUFA11	chr19:5814662:C:T	Tcruzi	CD4T	-0.0313266666143178	0.0721597606059471	0.468915670488881
NDUFA11	chr19:5816911:C:T	NI	NK	0.00472821179176787	0.0219803161792143	0.668920543578273
NDUFA11	chr19:5816911:C:T	NI	CD8T	0.00395180794872452	0.0224113558211068	0.679518067659982
NDUFA11	chr19:5816911:C:T	NI	monocyte	-0.0189408960821171	0.0337179639134315	0.517188418834124
NDUFA11	chr19:5816911:C:T	NI	B	0.000895695929280606	0.0228379828005687	0.721914110733851
NDUFA11	chr19:5816911:C:T	NI	CD4T	-0.00323352207319884	0.0278072088037027	0.68532396189319
NDUFA11	chr19:5816911:C:T	IAV	NK	0.00300256179027945	0.0202053876307488	0.687257817704568
NDUFA11	chr19:5816911:C:T	IAV	CD8T	0.00279124965285715	0.018582905964275	0.685350660508317
NDUFA11	chr19:5816911:C:T	IAV	monocyte	-0.0114213312043838	0.0250655539786174	0.583420081661502
NDUFA11	chr19:5816911:C:T	IAV	B	-0.00165550620826052	0.0203688611071813	0.701901051822203
NDUFA11	chr19:5816911:C:T	IAV	CD4T	0.0022155239312578	0.0230878719442811	0.703218453645289
NDUFA11	chr19:5816911:C:T	LPS	NK	0.00243983931097863	0.0214754463103042	0.689027333364253
NDUFA11	chr19:5816911:C:T	LPS	CD8T	0.00720585470946488	0.0224162553011585	0.630911182143048
NDUFA11	chr19:5816911:C:T	LPS	monocyte	-0.007930938458517	0.0279857383414797	0.613628104238786
NDUFA11	chr19:5816911:C:T	LPS	B	-0.000427649014047438	0.022753387978522	0.712700035720945
NDUFA11	chr19:5816911:C:T	LPS	CD4T	-0.000302247464289747	0.0246799057628294	0.718684992845437
NDUFA11	chr19:5816911:C:T	Tcruzi	NK	-0.000358396951282095	0.0220373599019011	0.721854025885088
NDUFA11	chr19:5816911:C:T	Tcruzi	CD8T	0.00641512729821725	0.023475219741052	0.648907967010013
NDUFA11	chr19:5816911:C:T	Tcruzi	monocyte	-0.0343099456355433	0.0455908904317296	0.417862575718202
NDUFA11	chr19:5816911:C:T	Tcruzi	B	-0.00427066524684548	0.0224730773575963	0.669183485902563
NDUFA11	chr19:5816911:C:T	Tcruzi	CD4T	0.00105725845062198	0.0246463054776788	0.713745283309167
NDUFA11	chr19:5816942:G:A	NI	NK	0.0205613569087854	0.0569506962921757	0.506169536414
NDUFA11	chr19:5816942:G:A	NI	CD8T	0.0193355331517899	0.0613835205429605	0.521445673095809
NDUFA11	chr19:5816942:G:A	NI	monocyte	0.0403558279100003	0.0778250641954771	0.426059961384962
NDUFA11	chr19:5816942:G:A	NI	B	0.0271010945587358	0.0643473132778564	0.484621774157073
NDUFA11	chr19:5816942:G:A	NI	CD4T	0.0145840927949291	0.0730686642117858	0.548903398780032
NDUFA11	chr19:5816942:G:A	IAV	NK	0.00978371354470821	0.0502144695906182	0.554994778874502
NDUFA11	chr19:5816942:G:A	IAV	CD8T	0.0123434675170003	0.0472684487021663	0.536441084978159
NDUFA11	chr19:5816942:G:A	IAV	monocyte	0.0329698420087823	0.0649193706266753	0.450689252804946
NDUFA11	chr19:5816942:G:A	IAV	B	0.0181144390257922	0.053239300177768	0.510413581487245
NDUFA11	chr19:5816942:G:A	IAV	CD4T	0.0142755650481126	0.0625347822336976	0.547005966502869
NDUFA11	chr19:5816942:G:A	LPS	NK	0.021119103401506	0.0574401699179153	0.498300670454154
NDUFA11	chr19:5816942:G:A	LPS	CD8T	0.014834180356491	0.0531470810531365	0.526174272113885
NDUFA11	chr19:5816942:G:A	LPS	monocyte	0.0589434591414796	0.0949499239350312	0.379602163918217
NDUFA11	chr19:5816942:G:A	LPS	B	0.0262060924024269	0.063335823071584	0.481814901660162
NDUFA11	chr19:5816942:G:A	LPS	CD4T	0.0164416751258469	0.068576753049295	0.538865366104989
NDUFA11	chr19:5816942:G:A	Tcruzi	NK	0.0236825869449904	0.0603728768979967	0.493701645556501
NDUFA11	chr19:5816942:G:A	Tcruzi	CD8T	0.0224942028063269	0.0609709586227918	0.502855912301271
NDUFA11	chr19:5816942:G:A	Tcruzi	monocyte	0.0371307696888844	0.073529328581194	0.448505111335464
NDUFA11	chr19:5816942:G:A	Tcruzi	B	0.0282958101013024	0.0628671550845147	0.472139197923898
NDUFA11	chr19:5816942:G:A	Tcruzi	CD4T	0.0141364835949299	0.0685228540908665	0.552348635148548
NDUFA11	chr19:5826092:G:A	NI	NK	-0.0010319913182507	0.0273668257326835	0.702298795856297
NDUFA11	chr19:5826092:G:A	NI	CD8T	0.00601458766430183	0.0317785550284707	0.662761953408867
NDUFA11	chr19:5826092:G:A	NI	monocyte	-0.00284150732401327	0.0365151932996485	0.654803520893451
NDUFA11	chr19:5826092:G:A	NI	B	0.0067692307620038	0.0314923218391972	0.65140737651927
NDUFA11	chr19:5826092:G:A	NI	CD4T	-0.00217425562172631	0.0375423153120882	0.683987471800249
NDUFA11	chr19:5826092:G:A	IAV	NK	-0.00290866600301919	0.0260375618244321	0.682912982341919
NDUFA11	chr19:5826092:G:A	IAV	CD8T	-0.000868362993245236	0.0235338644840567	0.702445149303708
NDUFA11	chr19:5826092:G:A	IAV	monocyte	-0.00281872971438476	0.0291103097272182	0.684806748367205
NDUFA11	chr19:5826092:G:A	IAV	B	0.00386741867710925	0.026845146652817	0.670648524438678
NDUFA11	chr19:5826092:G:A	IAV	CD4T	-0.00587040082414737	0.0328914813020181	0.665639092351244
NDUFA11	chr19:5826092:G:A	LPS	NK	-0.00217986743054451	0.027827453246715	0.683989586803552
NDUFA11	chr19:5826092:G:A	LPS	CD8T	-0.00239624556787481	0.0267140321903747	0.681905008414417
NDUFA11	chr19:5826092:G:A	LPS	monocyte	-0.00266361066016274	0.0348747270747132	0.67149505894942
NDUFA11	chr19:5826092:G:A	LPS	B	0.00666544857484744	0.0315443140005807	0.646210097621004
NDUFA11	chr19:5826092:G:A	LPS	CD4T	-0.00320596500063368	0.0344834015558912	0.680183035498521
NDUFA11	chr19:5826092:G:A	Tcruzi	NK	-0.00105084353247211	0.028351699940214	0.700074209491327
NDUFA11	chr19:5826092:G:A	Tcruzi	CD8T	0.00118543609830792	0.0288208794764186	0.697773143163657
NDUFA11	chr19:5826092:G:A	Tcruzi	monocyte	-0.000529921859109445	0.0330140728574999	0.698271178396955
NDUFA11	chr19:5826092:G:A	Tcruzi	B	0.0101798249433751	0.032955030637071	0.619582388170742
NDUFA11	chr19:5826092:G:A	Tcruzi	CD4T	0.00128648925736998	0.0342549708031688	0.699108956430084
NDUFA11	chr19:5853845:G:A	NI	NK	-0.00478193118537251	0.0441133292556652	0.594111640958698
NDUFA11	chr19:5853845:G:A	NI	CD8T	-0.00245354527297229	0.0479107593317281	0.611013977307828
NDUFA11	chr19:5853845:G:A	NI	monocyte	-0.049341532405417	0.0738953176045256	0.370396482251443
NDUFA11	chr19:5853845:G:A	NI	B	-0.00234172550824753	0.0481085478552611	0.612029141848802
NDUFA11	chr19:5853845:G:A	NI	CD4T	-0.00617069137875635	0.0587419138055149	0.587886080931649
NDUFA11	chr19:5853845:G:A	IAV	NK	-0.00142768624422818	0.041234471081883	0.613962522386867
NDUFA11	chr19:5853845:G:A	IAV	CD8T	-0.00553444007260543	0.0381126087583974	0.583913288158463
NDUFA11	chr19:5853845:G:A	IAV	monocyte	-0.0314619789259826	0.0554092208188175	0.433762448021017
NDUFA11	chr19:5853845:G:A	IAV	B	0.00823808743075768	0.045068387193419	0.587674859581285
NDUFA11	chr19:5853845:G:A	IAV	CD4T	-0.00718966701750123	0.0502972043326363	0.584660026829991
NDUFA11	chr19:5853845:G:A	LPS	NK	-0.00797562533382649	0.0448459932897997	0.568569076863424
NDUFA11	chr19:5853845:G:A	LPS	CD8T	-0.000969705361265054	0.0422648784914288	0.613641217606364
NDUFA11	chr19:5853845:G:A	LPS	monocyte	-0.0473119844376984	0.0723092528804972	0.387125084801024
NDUFA11	chr19:5853845:G:A	LPS	B	-0.000451894673205307	0.0479434799500731	0.617822142912552
NDUFA11	chr19:5853845:G:A	LPS	CD4T	-0.00463939607975605	0.05454981365632	0.596498463327081
NDUFA11	chr19:5853845:G:A	Tcruzi	NK	-0.00730590651201863	0.0459042772919228	0.577627786593723
NDUFA11	chr19:5853845:G:A	Tcruzi	CD8T	-0.00512171115765943	0.0462862150689892	0.592622351591287
NDUFA11	chr19:5853845:G:A	Tcruzi	monocyte	-0.0486321269778569	0.072565347267539	0.389309577251639
NDUFA11	chr19:5853845:G:A	Tcruzi	B	-9.18794321796075e-05	0.0458329841610069	0.622907643106929
NDUFA11	chr19:5853845:G:A	Tcruzi	CD4T	0.00192267862084172	0.0551666628899696	0.629247803685447
NDUFA11	chr19:5863523:G:A	NI	NK	-0.00835944900466089	0.0425993610844354	0.592340158596792
NDUFA11	chr19:5863523:G:A	NI	CD8T	-0.0205364760259356	0.0526611038969856	0.532194466606365
NDUFA11	chr19:5863523:G:A	NI	monocyte	0.0118012497857583	0.0565270980586043	0.56777763133941
NDUFA11	chr19:5863523:G:A	NI	B	-0.0142794508952001	0.0491721996420828	0.565766084059133
NDUFA11	chr19:5863523:G:A	NI	CD4T	-0.0292321433011011	0.0672999631544254	0.504553016534328
NDUFA11	chr19:5863523:G:A	IAV	NK	-0.00883292987918328	0.0400612587337501	0.585749354010935
NDUFA11	chr19:5863523:G:A	IAV	CD8T	-0.00946648604234952	0.0372572694354749	0.574235411480098
NDUFA11	chr19:5863523:G:A	IAV	monocyte	0.00382220038705917	0.0448938213992407	0.631387854978123
NDUFA11	chr19:5863523:G:A	IAV	B	-0.0068598360104449	0.0405256989456737	0.601466195531699
NDUFA11	chr19:5863523:G:A	IAV	CD4T	-0.0181512453626056	0.0530487380738094	0.547528703094418
NDUFA11	chr19:5863523:G:A	LPS	NK	-0.00583146737524175	0.0425236699757955	0.603922322840314
NDUFA11	chr19:5863523:G:A	LPS	CD8T	-0.0126617769513599	0.0430370934515905	0.55744376526933
NDUFA11	chr19:5863523:G:A	LPS	monocyte	0.00698569117892153	0.0539784359537448	0.604831771927823
NDUFA11	chr19:5863523:G:A	LPS	B	-0.00901430818361577	0.0467673754800292	0.589942751066439
NDUFA11	chr19:5863523:G:A	LPS	CD4T	-0.0204958797392712	0.0585391388077092	0.540532806540314
NDUFA11	chr19:5863523:G:A	Tcruzi	NK	-0.0109884175153454	0.0448537801059504	0.576763738541216
NDUFA11	chr19:5863523:G:A	Tcruzi	CD8T	-0.0164935004338962	0.0486005922321436	0.546794462801617
NDUFA11	chr19:5863523:G:A	Tcruzi	monocyte	0.0121666273796753	0.0541175079570365	0.58567929115474
NDUFA11	chr19:5863523:G:A	Tcruzi	B	-0.00973752671168884	0.044888967223837	0.586035897049952
NDUFA11	chr19:5863523:G:A	Tcruzi	CD4T	-0.0215934248939496	0.0591352884012768	0.538651362012182
NDUFA11	chr19:5868564:A:G	NI	NK	-0.0329882821379218	0.0426181786949285	0.355362187193918
NDUFA11	chr19:5868564:A:G	NI	CD8T	-0.025615187641975	0.0384113846612489	0.396734129968008
NDUFA11	chr19:5868564:A:G	NI	monocyte	-0.0034897026957446	0.0394400531296216	0.578039595484955
NDUFA11	chr19:5868564:A:G	NI	B	-0.0166335117498347	0.0372343850243658	0.472908124312827
NDUFA11	chr19:5868564:A:G	NI	CD4T	-0.0388938359206617	0.0505409455241311	0.352934256604902
NDUFA11	chr19:5868564:A:G	IAV	NK	-0.0286555725904792	0.0389148252209575	0.367422202924641
NDUFA11	chr19:5868564:A:G	IAV	CD8T	-0.0244296900904564	0.0343631710845962	0.376344395995246
NDUFA11	chr19:5868564:A:G	IAV	monocyte	0.00164471325730694	0.0332652017496496	0.617323253045989
NDUFA11	chr19:5868564:A:G	IAV	B	-0.0111722945888403	0.0322304587370137	0.50392831282358
NDUFA11	chr19:5868564:A:G	IAV	CD4T	-0.0172369936095264	0.0372609257928971	0.460376880417848
NDUFA11	chr19:5868564:A:G	LPS	NK	-0.0306523920746234	0.0412994351464134	0.36309616856923
NDUFA11	chr19:5868564:A:G	LPS	CD8T	-0.0251463750049874	0.0358824370319302	0.379970745476552
NDUFA11	chr19:5868564:A:G	LPS	monocyte	0.0174595435805588	0.0432531736182646	0.489653574663353
NDUFA11	chr19:5868564:A:G	LPS	B	-0.0130993631080237	0.0360169715158828	0.495154393237492
NDUFA11	chr19:5868564:A:G	LPS	CD4T	-0.0242680315322854	0.0416214866552934	0.422314500597266
NDUFA11	chr19:5868564:A:G	Tcruzi	NK	-0.0414835645798158	0.0506792880571826	0.331794806625944
NDUFA11	chr19:5868564:A:G	Tcruzi	CD8T	-0.0347726078064236	0.0432511296701987	0.348192823419263
NDUFA11	chr19:5868564:A:G	Tcruzi	monocyte	0.00868474989816405	0.0387398850160211	0.559918278327265
NDUFA11	chr19:5868564:A:G	Tcruzi	B	-0.00800111016783371	0.0340403734287997	0.534335390249113
NDUFA11	chr19:5868564:A:G	Tcruzi	CD4T	-0.0325232113909755	0.0451815359068305	0.380420327688729
NDUFA11	chr19:5871890:A:G	NI	NK	0.0192942214290377	0.0526613979558679	0.477100466246489
NDUFA11	chr19:5871890:A:G	NI	CD8T	0.0369772006903027	0.0634021377107199	0.406775973353171
NDUFA11	chr19:5871890:A:G	NI	monocyte	0.0480729306668416	0.077719152296679	0.370293487676979
NDUFA11	chr19:5871890:A:G	NI	B	0.0478100801978348	0.0720729253695978	0.371030623377512
NDUFA11	chr19:5871890:A:G	NI	CD4T	0.0543064351411571	0.082823609795525	0.373654966843062
NDUFA11	chr19:5871890:A:G	IAV	NK	0.0218111991421334	0.0502029278988833	0.455590588485124
NDUFA11	chr19:5871890:A:G	IAV	CD8T	0.0199212249277611	0.0461175783031294	0.454674983719478
NDUFA11	chr19:5871890:A:G	IAV	monocyte	0.0312255287278477	0.0603932030657071	0.428003018566681
NDUFA11	chr19:5871890:A:G	IAV	B	0.0318561633918359	0.0558718581231435	0.407706556724421
NDUFA11	chr19:5871890:A:G	IAV	CD4T	0.0437858053217459	0.0690786809923283	0.388371610642832
NDUFA11	chr19:5871890:A:G	LPS	NK	0.026885314174951	0.0553273346301186	0.434374502917092
NDUFA11	chr19:5871890:A:G	LPS	CD8T	0.0332898066106347	0.056285563917669	0.39823127424951
NDUFA11	chr19:5871890:A:G	LPS	monocyte	0.0452547387137219	0.0760226717149034	0.388271402550652
NDUFA11	chr19:5871890:A:G	LPS	B	0.0353489459073347	0.0625843105886293	0.406297806421131
NDUFA11	chr19:5871890:A:G	LPS	CD4T	0.0513905116911365	0.0776222115772971	0.374246396476235
NDUFA11	chr19:5871890:A:G	Tcruzi	NK	0.0221720994003592	0.0549154060031865	0.464189934061136
NDUFA11	chr19:5871890:A:G	Tcruzi	CD8T	0.0373995917896633	0.0622893784249998	0.399061083943508
NDUFA11	chr19:5871890:A:G	Tcruzi	monocyte	0.0424466183236246	0.072922496857693	0.401641072045169
NDUFA11	chr19:5871890:A:G	Tcruzi	B	0.0353188806334184	0.0609711767649968	0.403770441756791
NDUFA11	chr19:5871890:A:G	Tcruzi	CD4T	0.051418474692708	0.0779974557843149	0.378685024142468
NDUFA11	chr19:5908189:C:A	NI	NK	0.0515636821210509	0.0799641127655714	0.341676759245938
NDUFA11	chr19:5908189:C:A	NI	CD8T	0.0726826283726029	0.0944700417219266	0.300856302285429
NDUFA11	chr19:5908189:C:A	NI	monocyte	0.0562918918813447	0.0966614015459633	0.354097810706546
NDUFA11	chr19:5908189:C:A	NI	B	0.0617120566565339	0.0904744963779302	0.328265911432286
NDUFA11	chr19:5908189:C:A	NI	CD4T	0.103839863918394	0.124667243270373	0.271193551096249
NDUFA11	chr19:5908189:C:A	IAV	NK	0.0475310578504891	0.0745830165509496	0.343326983889741
NDUFA11	chr19:5908189:C:A	IAV	CD8T	0.041481455986722	0.0673586107321041	0.34969086968769
NDUFA11	chr19:5908189:C:A	IAV	monocyte	0.0411362409513961	0.079333619355854	0.388911317807808
NDUFA11	chr19:5908189:C:A	IAV	B	0.0467582888939268	0.0754047190013342	0.349576019229177
NDUFA11	chr19:5908189:C:A	IAV	CD4T	0.0923326801757007	0.110104260514781	0.272063016821952
NDUFA11	chr19:5908189:C:A	LPS	NK	0.0616456198129671	0.0863917342432777	0.311764160238073
NDUFA11	chr19:5908189:C:A	LPS	CD8T	0.0578721858580742	0.0798535802503159	0.312008952957115
NDUFA11	chr19:5908189:C:A	LPS	monocyte	0.0558098081207456	0.0960861696559694	0.360666122495881
NDUFA11	chr19:5908189:C:A	LPS	B	0.0665547395573139	0.093285672997898	0.312677137467984
NDUFA11	chr19:5908189:C:A	LPS	CD4T	0.0915558774068185	0.112152258514224	0.281709470820021
NDUFA11	chr19:5908189:C:A	Tcruzi	NK	0.0587937977252179	0.0859538681036989	0.325264323385462
NDUFA11	chr19:5908189:C:A	Tcruzi	CD8T	0.0643477932888279	0.0876237266694647	0.312170243217359
NDUFA11	chr19:5908189:C:A	Tcruzi	monocyte	0.0655288475986238	0.0993120128561833	0.336294984143753
NDUFA11	chr19:5908189:C:A	Tcruzi	B	0.0687102247226062	0.0933922725773259	0.303541838050933
NDUFA11	chr19:5908189:C:A	Tcruzi	CD4T	0.0909881494387563	0.111638777974995	0.284943192270508
NDUFA11	chr19:5945229:G:A	NI	NK	-0.0807360163847425	0.0631291491922039	0.0980524455854314
NDUFA11	chr19:5945229:G:A	NI	CD8T	-0.0999538533137206	0.0662120807006676	0.0678337989866327
NDUFA11	chr19:5945229:G:A	NI	monocyte	-0.130273661399158	0.0797147676800575	0.0485665416933354
NDUFA11	chr19:5945229:G:A	NI	B	-0.0829774975156075	0.0688867751791879	0.110730379072592
NDUFA11	chr19:5945229:G:A	NI	CD4T	-0.109995979821417	0.0772240122135439	0.0796414220174996
NDUFA11	chr19:5945229:G:A	IAV	NK	-0.0882996812678961	0.0637221049897859	0.0744938154174033
NDUFA11	chr19:5945229:G:A	IAV	CD8T	-0.0625536262445163	0.0544087970277966	0.120415176904475
NDUFA11	chr19:5945229:G:A	IAV	monocyte	-0.0914433446736868	0.0658295039466677	0.0811694166822113
NDUFA11	chr19:5945229:G:A	IAV	B	-0.0556886177797882	0.059370038308776	0.170974491262858
NDUFA11	chr19:5945229:G:A	IAV	CD4T	-0.0955905612837345	0.0683141347999363	0.082087431879296
NDUFA11	chr19:5945229:G:A	LPS	NK	-0.12423744815811	0.0808984052041615	0.0456527960980636
NDUFA11	chr19:5945229:G:A	LPS	CD8T	-0.0656759987439953	0.0577015705132309	0.126797434427661
NDUFA11	chr19:5945229:G:A	LPS	monocyte	-0.107470177780625	0.0745439002340815	0.0751245608505488
NDUFA11	chr19:5945229:G:A	LPS	B	-0.044877892421613	0.0658490501298328	0.237495662065258
NDUFA11	chr19:5945229:G:A	LPS	CD4T	-0.0755263176367243	0.0697962569200585	0.143909748955587
NDUFA11	chr19:5945229:G:A	Tcruzi	NK	-0.0967735654109669	0.0688705829922661	0.0734292444081651
NDUFA11	chr19:5945229:G:A	Tcruzi	CD8T	-0.107962781561518	0.0682078157364468	0.054782153623127
NDUFA11	chr19:5945229:G:A	Tcruzi	monocyte	-0.117689026268383	0.0745944307741555	0.058181411375789
NDUFA11	chr19:5945229:G:A	Tcruzi	B	-0.0794994488203818	0.0658255489919444	0.109212612524398
NDUFA11	chr19:5945229:G:A	Tcruzi	CD4T	-0.0958936659226939	0.0702667543667947	0.0917293349029248
NDUFA11	chr19:5975437:A:T	NI	NK	-0.0135879042019244	0.0441998942827818	0.559594008755311
NDUFA11	chr19:5975437:A:T	NI	CD8T	-0.0150196679048538	0.0492069430688562	0.560328810485412
NDUFA11	chr19:5975437:A:T	NI	monocyte	-0.0171151636026781	0.0572745177364819	0.53310633009398
NDUFA11	chr19:5975437:A:T	NI	B	-0.0155749462366825	0.0489258203740951	0.556251318772436
NDUFA11	chr19:5975437:A:T	NI	CD4T	-0.0164426063412146	0.059831995511491	0.55973660283453
NDUFA11	chr19:5975437:A:T	IAV	NK	-0.0151003785613247	0.042611244574296	0.54399161247501
NDUFA11	chr19:5975437:A:T	IAV	CD8T	-0.0163074280270035	0.0410076913917392	0.529058242179792
NDUFA11	chr19:5975437:A:T	IAV	monocyte	-0.0161266198774938	0.0480281373659423	0.549975988247324
NDUFA11	chr19:5975437:A:T	IAV	B	-0.0142601415195806	0.0430840784883654	0.551699872091564
NDUFA11	chr19:5975437:A:T	IAV	CD4T	-0.0173157243951178	0.0521545197798079	0.552022649602658
NDUFA11	chr19:5975437:A:T	LPS	NK	-0.014612793272205	0.0449267775449768	0.547921178854155
NDUFA11	chr19:5975437:A:T	LPS	CD8T	-0.0152460141616463	0.0440374852116699	0.541596817933511
NDUFA11	chr19:5975437:A:T	LPS	monocyte	-0.021640123372725	0.0588277496900903	0.522882625281981
NDUFA11	chr19:5975437:A:T	LPS	B	-0.0163993224064291	0.0491526763988065	0.545446826585337
NDUFA11	chr19:5975437:A:T	LPS	CD4T	-0.0185446607690001	0.0569792925165938	0.548624526616898
NDUFA11	chr19:5975437:A:T	Tcruzi	NK	-0.0165579790522968	0.0469360755723327	0.54304959739813
NDUFA11	chr19:5975437:A:T	Tcruzi	CD8T	-0.0162135746077668	0.0482054011659456	0.548828374299739
NDUFA11	chr19:5975437:A:T	Tcruzi	monocyte	-0.0162640881190729	0.0540775227879903	0.555158046749108
NDUFA11	chr19:5975437:A:T	Tcruzi	B	-0.0156483596404288	0.0468893128525887	0.549200277505208
NDUFA11	chr19:5975437:A:T	Tcruzi	CD4T	-0.0156752050413979	0.0559462945156006	0.566115679785451
NDUFA11	chr19:6002620:G:A	NI	NK	-0.00234791055489713	0.0382984839128539	0.653504717991196
NDUFA11	chr19:6002620:G:A	NI	CD8T	-0.00680027532545952	0.0431077662687182	0.626390590144517
NDUFA11	chr19:6002620:G:A	NI	monocyte	0.00383464685659111	0.0498945578588694	0.618895357728525
NDUFA11	chr19:6002620:G:A	NI	B	-0.0126099303368094	0.0457197906287413	0.590528885273517
NDUFA11	chr19:6002620:G:A	NI	CD4T	-0.0115562626039187	0.0544346442934267	0.597603493703814
NDUFA11	chr19:6002620:G:A	IAV	NK	0.00137389280504363	0.0360193070373491	0.66468231568824
NDUFA11	chr19:6002620:G:A	IAV	CD8T	-0.00257695326724494	0.0330967235947411	0.648244359012832
NDUFA11	chr19:6002620:G:A	IAV	monocyte	0.00630895869087961	0.0412593290771285	0.625717214381928
NDUFA11	chr19:6002620:G:A	IAV	B	-0.00433246927979805	0.0369375324760665	0.635827994346251
NDUFA11	chr19:6002620:G:A	IAV	CD4T	0.00145107045191378	0.0447134476007364	0.668126383217603
NDUFA11	chr19:6002620:G:A	LPS	NK	0.00339291462854973	0.0393683884831454	0.647170933100245
NDUFA11	chr19:6002620:G:A	LPS	CD8T	-0.0038346384730439	0.0372738461352532	0.635472589439605
NDUFA11	chr19:6002620:G:A	LPS	monocyte	0.00809775294496816	0.0494025274060013	0.608018128030448
NDUFA11	chr19:6002620:G:A	LPS	B	-0.013485162018512	0.0463568433532854	0.579923258072464
NDUFA11	chr19:6002620:G:A	LPS	CD4T	-0.0032581486342764	0.0484505772145469	0.644700043082951
NDUFA11	chr19:6002620:G:A	Tcruzi	NK	-0.000872470138369401	0.039529935264439	0.661978921809037
NDUFA11	chr19:6002620:G:A	Tcruzi	CD8T	-0.00470611529066849	0.0410581707299367	0.63599552329598
NDUFA11	chr19:6002620:G:A	Tcruzi	monocyte	0.0143162060476313	0.0507407041723139	0.579025026105072
NDUFA11	chr19:6002620:G:A	Tcruzi	B	-0.00462672796510825	0.040387199407129	0.633594489783328
NDUFA11	chr19:6002620:G:A	Tcruzi	CD4T	-0.00452808827255739	0.0486490918645691	0.641650712151222
NDUFA12	chr12:94987870:C:T	NI	NK	0.624502272832258	0.0618673886217975	2.34031247768763e-23
NDUFA12	chr12:94987870:C:T	NI	CD8T	0.954774908671237	0.0546232917732002	6.95179314574739e-66
NDUFA12	chr12:94987870:C:T	NI	monocyte	1.01401298341369	0.0552438118102353	2.82406053985838e-74
NDUFA12	chr12:94987870:C:T	NI	B	0.834759220640805	0.0568492551896385	3.1157990251708e-48
NDUFA12	chr12:94987870:C:T	NI	CD4T	1.1570578332341	0.0520591870179691	6.79341706667869e-106
NDUFA12	chr12:94987870:C:T	IAV	NK	0.588407628637127	0.0589863719910394	6.11859492468704e-23
NDUFA12	chr12:94987870:C:T	IAV	CD8T	0.538693731494806	0.0658954918677159	1.2249946762828e-15
NDUFA12	chr12:94987870:C:T	IAV	monocyte	0.943189416290542	0.0579620591434138	4.78788633102423e-61
NDUFA12	chr12:94987870:C:T	IAV	B	0.563749012327983	0.0580638368000735	8.29301168823833e-22
NDUFA12	chr12:94987870:C:T	IAV	CD4T	1.0791689143812	0.0541617690996465	3.48323773054378e-88
NDUFA12	chr12:94987870:C:T	LPS	NK	0.655824263162883	0.0638502755329845	5.2167831171524e-24
NDUFA12	chr12:94987870:C:T	LPS	CD8T	0.745142486962997	0.059700678420713	3.84575227648634e-34
NDUFA12	chr12:94987870:C:T	LPS	monocyte	1.01144127230964	0.061277178909827	6.94155442314929e-61
NDUFA12	chr12:94987870:C:T	LPS	B	0.791386340949512	0.0568138879689417	4.79498331577469e-43
NDUFA12	chr12:94987870:C:T	LPS	CD4T	1.08437371486912	0.0525527549475909	8.77017500793643e-91
NDUFA12	chr12:94987870:C:T	Tcruzi	NK	0.704698115808921	0.0669443756904323	1.81266964677174e-25
NDUFA12	chr12:94987870:C:T	Tcruzi	CD8T	0.959804872139166	0.0565410536658013	2.85802777943775e-63
NDUFA12	chr12:94987870:C:T	Tcruzi	monocyte	0.974700004557668	0.0607042844329621	8.9165023005469e-57
NDUFA12	chr12:94987870:C:T	Tcruzi	B	0.830361472900712	0.0560154406894015	1.05037035201094e-49
NDUFA12	chr12:94987870:C:T	Tcruzi	CD4T	1.12173190190636	0.0540851276915784	6.53486759925159e-91
NDUFA13	chr19:19435847:T:C	NI	NK	0.00474652502794162	0.0497881138983208	0.613464076023785
NDUFA13	chr19:19435847:T:C	NI	CD8T	0.0180123546157946	0.0613510385022426	0.55581841224153
NDUFA13	chr19:19435847:T:C	NI	monocyte	0.0105631884606153	0.0650775243261483	0.568004225781171
NDUFA13	chr19:19435847:T:C	NI	B	0.0160308340704108	0.0580774281462813	0.560039311890756
NDUFA13	chr19:19435847:T:C	NI	CD4T	0.00969227779240807	0.0697686910201377	0.592541225898918
NDUFA13	chr19:19435847:T:C	IAV	NK	0.00274379301058437	0.0463902904445637	0.623170279245359
NDUFA13	chr19:19435847:T:C	IAV	CD8T	0.010706768814644	0.0451344336715866	0.572813922586514
NDUFA13	chr19:19435847:T:C	IAV	monocyte	0.00393830651928316	0.0538470254760123	0.620365015968292
NDUFA13	chr19:19435847:T:C	IAV	B	0.0183271116054753	0.0539310463620068	0.538032489921779
NDUFA13	chr19:19435847:T:C	IAV	CD4T	0.00936563150347913	0.0592910896858609	0.595929714073567
NDUFA13	chr19:19435847:T:C	LPS	NK	0.00580649460880783	0.0503560252296833	0.603196891341312
NDUFA13	chr19:19435847:T:C	LPS	CD8T	0.0138095143613572	0.0520767973339096	0.559715805615096
NDUFA13	chr19:19435847:T:C	LPS	monocyte	0.00622774081839345	0.065005435476435	0.601017234931488
NDUFA13	chr19:19435847:T:C	LPS	B	0.0141835055732706	0.0567287012348519	0.563220019028295
NDUFA13	chr19:19435847:T:C	LPS	CD4T	0.00722628815749401	0.0648409465229403	0.603939156984463
NDUFA13	chr19:19435847:T:C	Tcruzi	NK	0.00701270041568878	0.0516293223525122	0.60079848702326
NDUFA13	chr19:19435847:T:C	Tcruzi	CD8T	0.0148774913249286	0.0572264343296133	0.56464089078636
NDUFA13	chr19:19435847:T:C	Tcruzi	monocyte	0.00390746448875852	0.062264063436966	0.617933879660989
NDUFA13	chr19:19435847:T:C	Tcruzi	B	0.0149394745226749	0.0549426491648837	0.559552050163349
NDUFA13	chr19:19435847:T:C	Tcruzi	CD4T	0.00768390601754138	0.0651912562814907	0.605293106958419
NDUFA13	chr19:19460943:G:A	NI	NK	0.0716704027281613	0.0735779331535887	0.155736173162415
NDUFA13	chr19:19460943:G:A	NI	CD8T	0.156533523177092	0.0837632006818061	0.0269680906792466
NDUFA13	chr19:19460943:G:A	NI	monocyte	0.115031560590779	0.0850755468970046	0.0844749623512802
NDUFA13	chr19:19460943:G:A	NI	B	0.0719681774042792	0.0799180545238283	0.176243567550265
NDUFA13	chr19:19460943:G:A	NI	CD4T	0.261090429144791	0.117122151456183	0.0115237366545265
NDUFA13	chr19:19460943:G:A	IAV	NK	0.0683376273173967	0.0691621508293483	0.151636453824108
NDUFA13	chr19:19460943:G:A	IAV	CD8T	0.0766926913228937	0.0651910553802673	0.109759912147172
NDUFA13	chr19:19460943:G:A	IAV	monocyte	0.131157507364156	0.0850839627336048	0.048333244654239
NDUFA13	chr19:19460943:G:A	IAV	B	0.0235540231058582	0.0732917756451285	0.347372775678564
NDUFA13	chr19:19460943:G:A	IAV	CD4T	0.177610539872023	0.0879644103951546	0.0196839992044608
NDUFA13	chr19:19460943:G:A	LPS	NK	0.077698794944208	0.0739554423701822	0.137844197383297
NDUFA13	chr19:19460943:G:A	LPS	CD8T	0.124706477022654	0.0734936436828081	0.0382022947929594
NDUFA13	chr19:19460943:G:A	LPS	monocyte	0.158584772642622	0.0976295955964015	0.0416851377668327
NDUFA13	chr19:19460943:G:A	LPS	B	0.0346474674162555	0.0803970782863115	0.312041431422713
NDUFA13	chr19:19460943:G:A	LPS	CD4T	0.219942819828394	0.101326338019196	0.0139486368923769
NDUFA13	chr19:19460943:G:A	Tcruzi	NK	0.0608428410034292	0.0765136680877694	0.199326312845843
NDUFA13	chr19:19460943:G:A	Tcruzi	CD8T	0.15434373277249	0.0814961142533749	0.0246435952778699
NDUFA13	chr19:19460943:G:A	Tcruzi	monocyte	0.12972470203048	0.0880050426374349	0.0637661465921704
NDUFA13	chr19:19460943:G:A	Tcruzi	B	0.0537332113055353	0.0755832676538982	0.227709667197255
NDUFA13	chr19:19460943:G:A	Tcruzi	CD4T	0.227539278358863	0.102530631787558	0.0131643052191204
NDUFA13	chr19:19482449:A:G	NI	NK	0.00170898386349401	0.0527496818314947	0.623530141832095
NDUFA13	chr19:19482449:A:G	NI	CD8T	0.0144615123704157	0.0621516451219661	0.563750628761911
NDUFA13	chr19:19482449:A:G	NI	monocyte	-0.022896176422728	0.0744736366570827	0.513498898013487
NDUFA13	chr19:19482449:A:G	NI	B	0.00179749546269784	0.0579058715701394	0.624797953301593
NDUFA13	chr19:19482449:A:G	NI	CD4T	0.0297184665992649	0.0827826890638885	0.513738428166198
NDUFA13	chr19:19482449:A:G	IAV	NK	-0.00668431681176526	0.0507691598126243	0.603702057403829
NDUFA13	chr19:19482449:A:G	IAV	CD8T	0.00140568953810745	0.0453457920775853	0.62111304214075
NDUFA13	chr19:19482449:A:G	IAV	monocyte	-0.0147768675871555	0.0601209302164637	0.560101479935206
NDUFA13	chr19:19482449:A:G	IAV	B	0.00078739697444288	0.0500657463915366	0.629326412092791
NDUFA13	chr19:19482449:A:G	IAV	CD4T	0.0178379792241904	0.0658347646670746	0.551422534996228
NDUFA13	chr19:19482449:A:G	LPS	NK	-0.00742254620059462	0.0553396374750301	0.598973248880697
NDUFA13	chr19:19482449:A:G	LPS	CD8T	0.0129883750052651	0.054321347604272	0.557731168910377
NDUFA13	chr19:19482449:A:G	LPS	monocyte	-0.0166170718791522	0.0715934587452067	0.551591625869048
NDUFA13	chr19:19482449:A:G	LPS	B	0.00190241551527007	0.0575107467507644	0.620067048271538
NDUFA13	chr19:19482449:A:G	LPS	CD4T	0.0220683957135367	0.0737072376293338	0.538229905339432
NDUFA13	chr19:19482449:A:G	Tcruzi	NK	-0.0010525045421103	0.0545171563411661	0.634335900666378
NDUFA13	chr19:19482449:A:G	Tcruzi	CD8T	0.0163290744449176	0.0608889326669759	0.551326288981403
NDUFA13	chr19:19482449:A:G	Tcruzi	monocyte	-0.0163118523854276	0.0693459960288927	0.558875554899727
NDUFA13	chr19:19482449:A:G	Tcruzi	B	-0.000286100966933581	0.05497907442392	0.633095284069629
NDUFA13	chr19:19482449:A:G	Tcruzi	CD4T	0.0268841985713429	0.077013131596854	0.524591903203809
NDUFA13	chr19:19540768:C:T	NI	NK	0.00892893412432509	0.0247293076356017	0.539134606309398
NDUFA13	chr19:19540768:C:T	NI	CD8T	0.0229010531446872	0.0326142357120167	0.427418013210702
NDUFA13	chr19:19540768:C:T	NI	monocyte	-0.0110016709179222	0.0318067614552989	0.530793279932305
NDUFA13	chr19:19540768:C:T	NI	B	0.00634161439693352	0.0262715085050128	0.57945678223028
NDUFA13	chr19:19540768:C:T	NI	CD4T	0.0304104919844634	0.0408360319451957	0.403658276507855
NDUFA13	chr19:19540768:C:T	IAV	NK	0.00536171915211737	0.0225857282062673	0.574930874364337
NDUFA13	chr19:19540768:C:T	IAV	CD8T	0.0132184294497757	0.023562590051302	0.472912885892991
NDUFA13	chr19:19540768:C:T	IAV	monocyte	-0.00905586331526447	0.0270951090856972	0.563746592219863
NDUFA13	chr19:19540768:C:T	IAV	B	0.00678385531321279	0.0235015983619382	0.566128285342564
NDUFA13	chr19:19540768:C:T	IAV	CD4T	0.0246035991224746	0.0340490930963304	0.421093325986193
NDUFA13	chr19:19540768:C:T	LPS	NK	0.0082069742505037	0.0246887093828355	0.542081955573909
NDUFA13	chr19:19540768:C:T	LPS	CD8T	0.0155191427130093	0.0260458270723412	0.457525471422346
NDUFA13	chr19:19540768:C:T	LPS	monocyte	-0.0112564681419832	0.0323304849930677	0.544928706566826
NDUFA13	chr19:19540768:C:T	LPS	B	0.00571933077336405	0.0259560439224103	0.580422111219817
NDUFA13	chr19:19540768:C:T	LPS	CD4T	0.0334439187717051	0.0423554918833508	0.391023384913453
NDUFA13	chr19:19540768:C:T	Tcruzi	NK	0.0104296239405699	0.0259702637449631	0.524711463779358
NDUFA13	chr19:19540768:C:T	Tcruzi	CD8T	0.0209405725491786	0.0305103458068745	0.431050263694929
NDUFA13	chr19:19540768:C:T	Tcruzi	monocyte	-0.00634587620366359	0.029372856637855	0.593715678351206
NDUFA13	chr19:19540768:C:T	Tcruzi	B	0.00609775090512434	0.0250388460002561	0.576796641355424
NDUFA13	chr19:19540768:C:T	Tcruzi	CD4T	0.0294671325273389	0.0386260280968591	0.406328595626612
NDUFA13	chr19:19566961:T:C	NI	NK	-0.00355147735063344	0.0574492428542581	0.577743020917395
NDUFA13	chr19:19566961:T:C	NI	CD8T	-0.0259474785269662	0.0669817549778354	0.476532497465045
NDUFA13	chr19:19566961:T:C	NI	monocyte	0.0408125159848856	0.0864079000104197	0.431146881960846
NDUFA13	chr19:19566961:T:C	NI	B	-0.019451797811125	0.0656138752438466	0.510386834405797
NDUFA13	chr19:19566961:T:C	NI	CD4T	-0.0501267545618085	0.0910787599441517	0.413420755307585
NDUFA13	chr19:19566961:T:C	IAV	NK	-0.0102380293424863	0.0537660592099022	0.541364554927132
NDUFA13	chr19:19566961:T:C	IAV	CD8T	-0.0208595134933203	0.0534845016619523	0.475611381997807
NDUFA13	chr19:19566961:T:C	IAV	monocyte	0.0167255111090086	0.0650982366539425	0.522134774540493
NDUFA13	chr19:19566961:T:C	IAV	B	-0.0127597960087245	0.0558400424279499	0.531292864140286
NDUFA13	chr19:19566961:T:C	IAV	CD4T	-0.0435248667839789	0.0787872821892757	0.4184749491371
NDUFA13	chr19:19566961:T:C	LPS	NK	-0.00457634916970303	0.0577812850370477	0.569376456514977
NDUFA13	chr19:19566961:T:C	LPS	CD8T	-0.0160019726873715	0.0564685404285772	0.505279130291304
NDUFA13	chr19:19566961:T:C	LPS	monocyte	0.0347819136996043	0.0833926579081367	0.460750190027608
NDUFA13	chr19:19566961:T:C	LPS	B	-0.0129638827558978	0.0631026467234149	0.53480823992289
NDUFA13	chr19:19566961:T:C	LPS	CD4T	-0.0516836420012007	0.0892844168364096	0.405548700726629
NDUFA13	chr19:19566961:T:C	Tcruzi	NK	-0.0142116607724914	0.0602057383846452	0.526607023202776
NDUFA13	chr19:19566961:T:C	Tcruzi	CD8T	-0.0235435982665432	0.0637168193824656	0.480832308501454
NDUFA13	chr19:19566961:T:C	Tcruzi	monocyte	0.043241911222183	0.0877628328358693	0.438925767724094
NDUFA13	chr19:19566961:T:C	Tcruzi	B	-0.0118454985319044	0.0602354937466404	0.539449622979911
NDUFA13	chr19:19566961:T:C	Tcruzi	CD4T	-0.0532570611595854	0.0902926384328789	0.403506217695878
NDUFA13	chr19:19568912:G:A	NI	NK	0.0110080742157941	0.0370459260307187	0.565888374691922
NDUFA13	chr19:19568912:G:A	NI	CD8T	0.015223146403765	0.0409271392270782	0.543318750099906
NDUFA13	chr19:19568912:G:A	NI	monocyte	-0.00590929820687092	0.0471427742353754	0.607108348261137
NDUFA13	chr19:19568912:G:A	NI	B	0.0157997857107978	0.0417089850283234	0.541011610070527
NDUFA13	chr19:19568912:G:A	NI	CD4T	0.0161714401798678	0.0487030713850743	0.54619369931291
NDUFA13	chr19:19568912:G:A	IAV	NK	0.00798870946349491	0.0340291580255842	0.58250296434972
NDUFA13	chr19:19568912:G:A	IAV	CD8T	0.0175893824663958	0.0368402580836984	0.505796292007882
NDUFA13	chr19:19568912:G:A	IAV	monocyte	0.00682616362497651	0.0391228837907981	0.610695874994959
NDUFA13	chr19:19568912:G:A	IAV	B	0.0117546707076092	0.0357793041807073	0.55547217883072
NDUFA13	chr19:19568912:G:A	IAV	CD4T	0.0184671475311931	0.0436498895709303	0.527893487184176
NDUFA13	chr19:19568912:G:A	LPS	NK	0.0169139957912367	0.0401658905428663	0.517406956633835
NDUFA13	chr19:19568912:G:A	LPS	CD8T	0.0128806816127884	0.0358591544153652	0.53631195659553
NDUFA13	chr19:19568912:G:A	LPS	monocyte	0.0148455087668186	0.0500410060430396	0.551288939040707
NDUFA13	chr19:19568912:G:A	LPS	B	0.0240403574312899	0.0471819834567606	0.485780511090282
NDUFA13	chr19:19568912:G:A	LPS	CD4T	0.0226385822508747	0.0489692157642466	0.505451394109816
NDUFA13	chr19:19568912:G:A	Tcruzi	NK	0.0154022530660875	0.0402558446120439	0.538233784423536
NDUFA13	chr19:19568912:G:A	Tcruzi	CD8T	0.0184741453473005	0.0413980774482111	0.518182206683899
NDUFA13	chr19:19568912:G:A	Tcruzi	monocyte	-0.00240239539869262	0.0443920529596691	0.65433199518971
NDUFA13	chr19:19568912:G:A	Tcruzi	B	0.0201944102752841	0.0431960503739442	0.509183499498782
NDUFA13	chr19:19568912:G:A	Tcruzi	CD4T	0.0132468510622015	0.0447585577772213	0.563822832126432
NDUFA13	chr19:19582772:C:T	NI	NK	0.0160349217640656	0.0541912097604817	0.553685177926152
NDUFA13	chr19:19582772:C:T	NI	CD8T	0.0163164526067719	0.0604084571350362	0.562472801913902
NDUFA13	chr19:19582772:C:T	NI	monocyte	0.001231163827683	0.0651844810250237	0.612958433474086
NDUFA13	chr19:19582772:C:T	NI	B	0.00315045165774228	0.0547563268093561	0.62605035731493
NDUFA13	chr19:19582772:C:T	NI	CD4T	0.00961549904904774	0.0709775120056724	0.593686444404613
NDUFA13	chr19:19582772:C:T	IAV	NK	0.0121051548251798	0.0487568445456152	0.568150085013317
NDUFA13	chr19:19582772:C:T	IAV	CD8T	0.0107807155016895	0.0449816255930322	0.570634691167048
NDUFA13	chr19:19582772:C:T	IAV	monocyte	-0.00722262411965364	0.0557695901902256	0.611232405574713
NDUFA13	chr19:19582772:C:T	IAV	B	0.00150428652405439	0.0473084000752525	0.633045796370579
NDUFA13	chr19:19582772:C:T	IAV	CD4T	0.00639053663474402	0.0596501298119412	0.609545171824115
NDUFA13	chr19:19582772:C:T	LPS	NK	0.0157291697793394	0.0543869976908993	0.55046462681647
NDUFA13	chr19:19582772:C:T	LPS	CD8T	0.0142696585554347	0.0523660492570647	0.556144526233683
NDUFA13	chr19:19582772:C:T	LPS	monocyte	-0.00656330807798924	0.0664537228792016	0.606808689871525
NDUFA13	chr19:19582772:C:T	LPS	B	0.00563276668112822	0.0547105899581657	0.608344737978837
NDUFA13	chr19:19582772:C:T	LPS	CD4T	0.0124434998389081	0.0667806022437179	0.582823373925654
NDUFA13	chr19:19582772:C:T	Tcruzi	NK	0.0193492107545133	0.058027450271421	0.538788259333571
NDUFA13	chr19:19582772:C:T	Tcruzi	CD8T	0.0156948172874342	0.05793004236896	0.560285142073756
NDUFA13	chr19:19582772:C:T	Tcruzi	monocyte	-0.00280027145781361	0.062858432153929	0.629906615254195
NDUFA13	chr19:19582772:C:T	Tcruzi	B	0.0025416591857825	0.051928087520706	0.626397323011166
NDUFA13	chr19:19582772:C:T	Tcruzi	CD4T	0.017731513971604	0.0694857155181577	0.565914402236351
NDUFA13	chr19:19605245:G:A	NI	NK	-0.0293658730345975	0.0355298779790096	0.228340729666641
NDUFA13	chr19:19605245:G:A	NI	CD8T	-0.0581732253506539	0.0417829180551081	0.108776428558601
NDUFA13	chr19:19605245:G:A	NI	monocyte	-0.0396185372525912	0.0409534462999176	0.192734152026331
NDUFA13	chr19:19605245:G:A	NI	B	-0.0411255756655985	0.0407260284882518	0.179585776885185
NDUFA13	chr19:19605245:G:A	NI	CD4T	-0.0780813473328637	0.0510644311676107	0.0907490678264857
NDUFA13	chr19:19605245:G:A	IAV	NK	-0.0215616598061668	0.0330595473100811	0.275319237281178
NDUFA13	chr19:19605245:G:A	IAV	CD8T	-0.0367743571502246	0.0331234093600007	0.15332290107774
NDUFA13	chr19:19605245:G:A	IAV	monocyte	-0.0518940919419583	0.0447048566425035	0.136304352027338
NDUFA13	chr19:19605245:G:A	IAV	B	-0.0317680252767439	0.0353676672700151	0.20800021549753
NDUFA13	chr19:19605245:G:A	IAV	CD4T	-0.0658870523115808	0.0443734896452723	0.0970831644651725
NDUFA13	chr19:19605245:G:A	LPS	NK	-0.025465840661581	0.035331741098403	0.254992217163723
NDUFA13	chr19:19605245:G:A	LPS	CD8T	-0.0487676040292479	0.0370622050546601	0.116470412142801
NDUFA13	chr19:19605245:G:A	LPS	monocyte	-0.0287960593486514	0.0416104138329026	0.269693475641803
NDUFA13	chr19:19605245:G:A	LPS	B	-0.0304012835989071	0.0375002067684719	0.234102990508662
NDUFA13	chr19:19605245:G:A	LPS	CD4T	-0.0773702659087294	0.049791126624486	0.0885998838954152
NDUFA13	chr19:19605245:G:A	Tcruzi	NK	-0.0250694045275495	0.0364779517643808	0.265262157052826
NDUFA13	chr19:19605245:G:A	Tcruzi	CD8T	-0.0619690562646531	0.0426895694418186	0.0974686751352399
NDUFA13	chr19:19605245:G:A	Tcruzi	monocyte	-0.0383668875677317	0.0413440751148842	0.205348005850849
NDUFA13	chr19:19605245:G:A	Tcruzi	B	-0.0104105348186787	0.0379304410123434	0.389036376487468
NDUFA13	chr19:19605245:G:A	Tcruzi	CD4T	-0.0677748899551554	0.0458056297440835	0.101025557751002
NDUFA13	chr19:19623158:T:C	NI	NK	0.0129133285650738	0.0514559236594019	0.543886321671676
NDUFA13	chr19:19623158:T:C	NI	CD8T	-0.00772926608977184	0.0512766112266917	0.553557006021346
NDUFA13	chr19:19623158:T:C	NI	monocyte	-0.0327569984322669	0.0628270100860869	0.411397337048657
NDUFA13	chr19:19623158:T:C	NI	B	0.00320852744271059	0.0523473105948867	0.602330154907272
NDUFA13	chr19:19623158:T:C	NI	CD4T	-0.0366002474122345	0.0686739687677045	0.423436488451569
NDUFA13	chr19:19623158:T:C	IAV	NK	0.0041087005996208	0.0453166952267101	0.594012251300045
NDUFA13	chr19:19623158:T:C	IAV	CD8T	0.00369354723813509	0.0424693395987845	0.60005865235729
NDUFA13	chr19:19623158:T:C	IAV	monocyte	-0.023955283963579	0.053554819512238	0.450876093935999
NDUFA13	chr19:19623158:T:C	IAV	B	0.0086390828592792	0.0478183612470544	0.566770990890156
NDUFA13	chr19:19623158:T:C	IAV	CD4T	-0.0243284455115925	0.0559763158486142	0.462050734357438
NDUFA13	chr19:19623158:T:C	LPS	NK	0.00514028563015068	0.0490107355954168	0.587276740364114
NDUFA13	chr19:19623158:T:C	LPS	CD8T	-0.00038012840697218	0.0458220843463143	0.591629001084342
NDUFA13	chr19:19623158:T:C	LPS	monocyte	-0.0598343741366519	0.08149931619273	0.328992556701793
NDUFA13	chr19:19623158:T:C	LPS	B	0.0201724113510236	0.0594991811070527	0.512215145859249
NDUFA13	chr19:19623158:T:C	LPS	CD4T	-0.0457191093783425	0.072102224992726	0.388047296664094
NDUFA13	chr19:19623158:T:C	Tcruzi	NK	0.0172168378588931	0.0555029730888757	0.523329094464602
NDUFA13	chr19:19623158:T:C	Tcruzi	CD8T	-0.000378315159361554	0.0498524156863359	0.594057974564848
NDUFA13	chr19:19623158:T:C	Tcruzi	monocyte	-0.041147749433878	0.0664529281254425	0.39134660586088
NDUFA13	chr19:19623158:T:C	Tcruzi	B	0.0055333585514687	0.050304370140917	0.587403785941851
NDUFA13	chr19:19623158:T:C	Tcruzi	CD4T	-0.0378871666529412	0.0663948617382972	0.416114793529751
NDUFA13	chr19:19625063:G:A	NI	NK	0.0482188902754607	0.0915475135896662	0.417885303324758
NDUFA13	chr19:19625063:G:A	NI	CD8T	0.054843843084137	0.102017763436297	0.417831829614177
NDUFA13	chr19:19625063:G:A	NI	monocyte	-0.00572645287856252	0.0902371219571409	0.576764909582312
NDUFA13	chr19:19625063:G:A	NI	B	0.040246964113592	0.0900429101999183	0.453664261490743
NDUFA13	chr19:19625063:G:A	NI	CD4T	0.0556641613382227	0.115019509454378	0.434152576895816
NDUFA13	chr19:19625063:G:A	IAV	NK	0.0385966636132195	0.0789946344482391	0.435640573709196
NDUFA13	chr19:19625063:G:A	IAV	CD8T	0.0338440054671972	0.0711335874842769	0.441447836704157
NDUFA13	chr19:19625063:G:A	IAV	monocyte	-0.00567268619614723	0.0757577182329753	0.591355467015123
NDUFA13	chr19:19625063:G:A	IAV	B	0.0314702301743082	0.0754128552052096	0.464731091584292
NDUFA13	chr19:19625063:G:A	IAV	CD4T	0.0493316863142743	0.0993951272583727	0.435859641577097
NDUFA13	chr19:19625063:G:A	LPS	NK	0.0416285028717939	0.0851494779980574	0.432554327431726
NDUFA13	chr19:19625063:G:A	LPS	CD8T	0.0415237023656032	0.0829416842908316	0.429561168832112
NDUFA13	chr19:19625063:G:A	LPS	monocyte	-0.0101069848329179	0.0913450110657051	0.570560430036845
NDUFA13	chr19:19625063:G:A	LPS	B	0.0398415242784422	0.0892410156173974	0.450379487638126
NDUFA13	chr19:19625063:G:A	LPS	CD4T	0.0522518365738181	0.107767168474243	0.437230497303292
NDUFA13	chr19:19625063:G:A	Tcruzi	NK	0.0455117169887335	0.0903109713399181	0.427708727580714
NDUFA13	chr19:19625063:G:A	Tcruzi	CD8T	0.0494492752568858	0.0949407856606523	0.424132048863656
NDUFA13	chr19:19625063:G:A	Tcruzi	monocyte	-0.00808683535859404	0.0886612574027662	0.583181447352937
NDUFA13	chr19:19625063:G:A	Tcruzi	B	0.0341005111162995	0.082443410298215	0.465168337706339
NDUFA13	chr19:19625063:G:A	Tcruzi	CD4T	0.0469929724241824	0.104458060635298	0.452652124289587
NDUFA13	chr19:19627697:G:T	NI	NK	-0.00213318878971324	0.0203106403433062	0.727015884276982
NDUFA13	chr19:19627697:G:T	NI	CD8T	0.000182985887472699	0.0216721534800852	0.744061537117167
NDUFA13	chr19:19627697:G:T	NI	monocyte	0.00959316414571002	0.029091744489463	0.610615677055108
NDUFA13	chr19:19627697:G:T	NI	B	0.00643568186859137	0.0239435164804487	0.676114824651778
NDUFA13	chr19:19627697:G:T	NI	CD4T	0.0030442018436632	0.027449645340719	0.70373779080124
NDUFA13	chr19:19627697:G:T	IAV	NK	-0.000246380540887114	0.0185148544320128	0.749432295826974
NDUFA13	chr19:19627697:G:T	IAV	CD8T	0.000503411252420206	0.0170905987442508	0.739878288662036
NDUFA13	chr19:19627697:G:T	IAV	monocyte	0.00735531916931584	0.0233793441931347	0.658287189734519
NDUFA13	chr19:19627697:G:T	IAV	B	0.00316333699160446	0.019479221128407	0.703960086383609
NDUFA13	chr19:19627697:G:T	IAV	CD4T	0.0036591813555611	0.0228736555346768	0.705865994444856
NDUFA13	chr19:19627697:G:T	LPS	NK	-0.00188875170403127	0.0205112018629905	0.722102308000215
NDUFA13	chr19:19627697:G:T	LPS	CD8T	5.46429426584056e-05	0.0192581795425159	0.738072310079373
NDUFA13	chr19:19627697:G:T	LPS	monocyte	0.00588632873834431	0.0273003789948207	0.663237667866094
NDUFA13	chr19:19627697:G:T	LPS	B	0.00131774015167647	0.0217810024056989	0.721280771182543
NDUFA13	chr19:19627697:G:T	LPS	CD4T	0.00404093177530022	0.0252308800547231	0.698549275338067
NDUFA13	chr19:19627697:G:T	Tcruzi	NK	-0.0039627870737798	0.0220953222542511	0.704623537656133
NDUFA13	chr19:19627697:G:T	Tcruzi	CD8T	0.00144161397245114	0.0209443273771839	0.727049839722555
NDUFA13	chr19:19627697:G:T	Tcruzi	monocyte	0.00869214695246318	0.0270487499975911	0.646184688318836
NDUFA13	chr19:19627697:G:T	Tcruzi	B	0.000593093217641979	0.0210535280540179	0.732745197433208
NDUFA13	chr19:19627697:G:T	Tcruzi	CD4T	0.00187957597384901	0.024680861668768	0.723955020514524
NDUFA2	chr5:140546270:G:T	NI	NK	-0.00634352648626139	0.0366542492307025	0.592471525941334
NDUFA2	chr5:140546270:G:T	NI	CD8T	0.00192003234872884	0.0395466738539643	0.64002127468956
NDUFA2	chr5:140546270:G:T	NI	monocyte	-0.0393266320821491	0.0558292855328218	0.373978441297665
NDUFA2	chr5:140546270:G:T	NI	B	-0.00559276175429613	0.0386744427363971	0.598641520403135
NDUFA2	chr5:140546270:G:T	NI	CD4T	0.000415947004843765	0.0473947445892048	0.638357975983373
NDUFA2	chr5:140546270:G:T	IAV	NK	0.000575884405657803	0.0336945756049834	0.645713290078659
NDUFA2	chr5:140546270:G:T	IAV	CD8T	0.00196566147258621	0.0312930182034469	0.635943054890017
NDUFA2	chr5:140546270:G:T	IAV	monocyte	-0.0229737053700202	0.0410450718566499	0.454235729604763
NDUFA2	chr5:140546270:G:T	IAV	B	0.00152036848215741	0.0342703089226131	0.644662504789793
NDUFA2	chr5:140546270:G:T	IAV	CD4T	0.00676555578839569	0.0419717641738339	0.606070173044464
NDUFA2	chr5:140546270:G:T	LPS	NK	-0.00188663054683008	0.0360623482643414	0.620992966463366
NDUFA2	chr5:140546270:G:T	LPS	CD8T	-0.00667290237364149	0.035449356622513	0.583629115042587
NDUFA2	chr5:140546270:G:T	LPS	monocyte	-0.0323991517682415	0.0509724567819147	0.415013969772209
NDUFA2	chr5:140546270:G:T	LPS	B	-0.00353567780208455	0.0380563240093875	0.607737437885382
NDUFA2	chr5:140546270:G:T	LPS	CD4T	0.00929542044698056	0.046710443159975	0.59079520557088
NDUFA2	chr5:140546270:G:T	Tcruzi	NK	4.08466603625002e-05	0.0374601924679844	0.639338625550661
NDUFA2	chr5:140546270:G:T	Tcruzi	CD8T	-0.00388194840399903	0.0380993249635913	0.612422404681432
NDUFA2	chr5:140546270:G:T	Tcruzi	monocyte	-0.0396812381903316	0.0559386257506791	0.392872948906518
NDUFA2	chr5:140546270:G:T	Tcruzi	B	-0.00145882563723938	0.0368840231281694	0.625490316316742
NDUFA2	chr5:140546270:G:T	Tcruzi	CD4T	0.00150225337430281	0.0447881481707787	0.641042992596996
NDUFA2	chr5:140566131:T:C	NI	NK	-0.0297052135736513	0.0719829530354793	0.427829546273683
NDUFA2	chr5:140566131:T:C	NI	CD8T	-0.0642566831457607	0.0917517028451226	0.331498230132729
NDUFA2	chr5:140566131:T:C	NI	monocyte	-0.0216522100106444	0.0829859801414005	0.472679431572344
NDUFA2	chr5:140566131:T:C	NI	B	-0.0321160474589637	0.0770794464498269	0.428268621425975
NDUFA2	chr5:140566131:T:C	NI	CD4T	-0.0998885464221388	0.12499306421349	0.289516750118102
NDUFA2	chr5:140566131:T:C	IAV	NK	-0.0284866253696706	0.0671673095333132	0.423858778718692
NDUFA2	chr5:140566131:T:C	IAV	CD8T	-0.0449082763454059	0.0699350655263281	0.348284273928864
NDUFA2	chr5:140566131:T:C	IAV	monocyte	-0.017750029195435	0.0697327613718135	0.49042313748633
NDUFA2	chr5:140566131:T:C	IAV	B	-0.0339281631278722	0.069541764667493	0.405412923614567
NDUFA2	chr5:140566131:T:C	IAV	CD4T	-0.100154838130669	0.121862576000796	0.276864572527623
NDUFA2	chr5:140566131:T:C	LPS	NK	-0.0443717100737091	0.0779396414935265	0.372134377640636
NDUFA2	chr5:140566131:T:C	LPS	CD8T	-0.0581716522075735	0.0822785945260469	0.322356404789808
NDUFA2	chr5:140566131:T:C	LPS	monocyte	-0.0250517814895621	0.0833912588245259	0.467018585408328
NDUFA2	chr5:140566131:T:C	LPS	B	-0.0506337553797747	0.0848110308128136	0.363766496549815
NDUFA2	chr5:140566131:T:C	LPS	CD4T	-0.10669802390574	0.128867862417359	0.27478638564169
NDUFA2	chr5:140566131:T:C	Tcruzi	NK	-0.0333020258112001	0.0751597266480748	0.41712985060255
NDUFA2	chr5:140566131:T:C	Tcruzi	CD8T	-0.0588412540710159	0.0864547193434307	0.337437786890787
NDUFA2	chr5:140566131:T:C	Tcruzi	monocyte	-0.0172215908028811	0.0794837434449498	0.498596394871337
NDUFA2	chr5:140566131:T:C	Tcruzi	B	-0.0443558917771085	0.0791804155468737	0.380011071960418
NDUFA2	chr5:140566131:T:C	Tcruzi	CD4T	-0.104849937001685	0.12735961483657	0.281030764488253
NDUFA2	chr5:140579385:A:T	NI	NK	0.0251779563821499	0.0688043369104461	0.490085839401812
NDUFA2	chr5:140579385:A:T	NI	CD8T	0.018876526070855	0.0729572363383338	0.524272570654502
NDUFA2	chr5:140579385:A:T	NI	monocyte	0.0620784111290228	0.108002901861893	0.383758956696203
NDUFA2	chr5:140579385:A:T	NI	B	0.016735326904847	0.0703951687934299	0.531629331392193
NDUFA2	chr5:140579385:A:T	NI	CD4T	0.0115559734335759	0.0867526847711342	0.554968899201461
NDUFA2	chr5:140579385:A:T	IAV	NK	0.0355800725197813	0.073510730136404	0.443710799914674
NDUFA2	chr5:140579385:A:T	IAV	CD8T	0.0216851258994833	0.0595188141454877	0.490386748726528
NDUFA2	chr5:140579385:A:T	IAV	monocyte	0.0448222581868033	0.08470514531476	0.425650042096887
NDUFA2	chr5:140579385:A:T	IAV	B	0.0155009997723673	0.0620152202154831	0.52707060253583
NDUFA2	chr5:140579385:A:T	IAV	CD4T	0.0311587173420817	0.0804760750654159	0.484557011192555
NDUFA2	chr5:140579385:A:T	LPS	NK	0.0295447273081046	0.0720531610898853	0.470407454080951
NDUFA2	chr5:140579385:A:T	LPS	CD8T	0.0211308102541916	0.0655744475104661	0.500819196700196
NDUFA2	chr5:140579385:A:T	LPS	monocyte	0.0501916552047144	0.0986285068053672	0.423514295584582
NDUFA2	chr5:140579385:A:T	LPS	B	0.0170368422431902	0.070717951237086	0.526121236371541
NDUFA2	chr5:140579385:A:T	LPS	CD4T	0.0273405402005987	0.0848489349187658	0.502315762105476
NDUFA2	chr5:140579385:A:T	Tcruzi	NK	0.0295508041578173	0.0732518527171513	0.47523251267329
NDUFA2	chr5:140579385:A:T	Tcruzi	CD8T	0.0207794409265268	0.0709708070882797	0.512671342319922
NDUFA2	chr5:140579385:A:T	Tcruzi	monocyte	0.0558986554943884	0.101261638445989	0.412504951079019
NDUFA2	chr5:140579385:A:T	Tcruzi	B	0.0208356191739398	0.0687894755364819	0.509970915742283
NDUFA2	chr5:140579385:A:T	Tcruzi	CD4T	0.0231996376284852	0.0835012781763805	0.518448055498612
NDUFA2	chr5:140602937:C:T	NI	NK	0.00950647948525592	0.0763681046210473	0.492603901928566
NDUFA2	chr5:140602937:C:T	NI	CD8T	0.0658524230699955	0.092722861284819	0.305643033067931
NDUFA2	chr5:140602937:C:T	NI	monocyte	0.0516771727484525	0.0916173673733378	0.346118404036999
NDUFA2	chr5:140602937:C:T	NI	B	0.0820591640141609	0.100404352759469	0.263865088390434
NDUFA2	chr5:140602937:C:T	NI	CD4T	0.0957140259782659	0.116854817069087	0.267051045595223
NDUFA2	chr5:140602937:C:T	IAV	NK	0.0155900304596181	0.0701292730576716	0.462707982489021
NDUFA2	chr5:140602937:C:T	IAV	CD8T	0.0211503449261779	0.0654585467731614	0.425686109943483
NDUFA2	chr5:140602937:C:T	IAV	monocyte	0.0493417140332358	0.0809112854847584	0.341848862943333
NDUFA2	chr5:140602937:C:T	IAV	B	0.0897663499744658	0.104474455218619	0.235975327710182
NDUFA2	chr5:140602937:C:T	IAV	CD4T	0.0838442477521958	0.101803234666426	0.267494365277783
NDUFA2	chr5:140602937:C:T	LPS	NK	0.0159256914899929	0.075704756942914	0.462607102098693
NDUFA2	chr5:140602937:C:T	LPS	CD8T	0.029749806314572	0.0736529851412329	0.396279508078007
NDUFA2	chr5:140602937:C:T	LPS	monocyte	0.0396387744070143	0.0886566292813721	0.389124954173484
NDUFA2	chr5:140602937:C:T	LPS	B	0.093642064773337	0.108246812609867	0.241627222230184
NDUFA2	chr5:140602937:C:T	LPS	CD4T	0.114882388528348	0.127997486040114	0.235528690677181
NDUFA2	chr5:140602937:C:T	Tcruzi	NK	0.00560922673679259	0.0803348918024317	0.506927687217721
NDUFA2	chr5:140602937:C:T	Tcruzi	CD8T	0.0496769872314561	0.0831704219865359	0.341664723187334
NDUFA2	chr5:140602937:C:T	Tcruzi	monocyte	0.0658617574802099	0.0952566318492316	0.312273345331866
NDUFA2	chr5:140602937:C:T	Tcruzi	B	0.0940763995072393	0.108864743666758	0.238687968772338
NDUFA2	chr5:140602937:C:T	Tcruzi	CD4T	0.0969157019614722	0.114296622268693	0.259642937103553
NDUFA2	chr5:140615890:T:A	NI	NK	0.0388235256664848	0.0725423222380537	0.402709822465057
NDUFA2	chr5:140615890:T:A	NI	CD8T	0.0498386032784242	0.0829771032189686	0.380926289497017
NDUFA2	chr5:140615890:T:A	NI	monocyte	0.0666301002265244	0.0971357961390648	0.330762396511086
NDUFA2	chr5:140615890:T:A	NI	B	0.0353523506282358	0.0744308643268708	0.424649094636361
NDUFA2	chr5:140615890:T:A	NI	CD4T	0.0709628043511909	0.106672024365075	0.35097280450361
NDUFA2	chr5:140615890:T:A	IAV	NK	0.0303464258966682	0.0643972887623862	0.424746128234331
NDUFA2	chr5:140615890:T:A	IAV	CD8T	0.028447296902806	0.0595438022971765	0.421746444025911
NDUFA2	chr5:140615890:T:A	IAV	monocyte	0.0459411483326804	0.0755269975104505	0.376165196054851
NDUFA2	chr5:140615890:T:A	IAV	B	0.0246536017071081	0.0627113072168879	0.450499010759745
NDUFA2	chr5:140615890:T:A	IAV	CD4T	0.0588368040295359	0.0904290854870593	0.361799267254964
NDUFA2	chr5:140615890:T:A	LPS	NK	0.0359156655795748	0.0708883110038792	0.409377763411594
NDUFA2	chr5:140615890:T:A	LPS	CD8T	0.0368496205831075	0.069078514253731	0.400077432454427
NDUFA2	chr5:140615890:T:A	LPS	monocyte	0.0579037424327	0.0922557817954783	0.359607056570905
NDUFA2	chr5:140615890:T:A	LPS	B	0.0372225582405678	0.0749233073261252	0.41361533159073
NDUFA2	chr5:140615890:T:A	LPS	CD4T	0.0661097913039079	0.0999654253862381	0.355149714125796
NDUFA2	chr5:140615890:T:A	Tcruzi	NK	0.0319009326428112	0.070527969150132	0.430005557155694
NDUFA2	chr5:140615890:T:A	Tcruzi	CD8T	0.0438926652171156	0.0774228048825307	0.391603331299844
NDUFA2	chr5:140615890:T:A	Tcruzi	monocyte	0.0761454540363548	0.103031114277842	0.318763374960512
NDUFA2	chr5:140615890:T:A	Tcruzi	B	0.0355644016032987	0.071563077616829	0.415476531484516
NDUFA2	chr5:140615890:T:A	Tcruzi	CD4T	0.0656415221289988	0.0997972497016077	0.35915172946295
NDUFA2	chr5:140616728:T:C	NI	NK	0.0024265156007415	0.034234266512114	0.583274065865575
NDUFA2	chr5:140616728:T:C	NI	CD8T	0.0155952274758792	0.0376995308500112	0.477159598691486
NDUFA2	chr5:140616728:T:C	NI	monocyte	0.0428932789252765	0.0514109191938164	0.311772847389492
NDUFA2	chr5:140616728:T:C	NI	B	0.00760240953571156	0.0361281575869753	0.540511317561015
NDUFA2	chr5:140616728:T:C	NI	CD4T	0.0289581084551946	0.0487092826012389	0.410569606243641
NDUFA2	chr5:140616728:T:C	IAV	NK	0.00963292378197555	0.0322912782381601	0.515361990326566
NDUFA2	chr5:140616728:T:C	IAV	CD8T	0.00544070559472989	0.0293029106869356	0.546263782573231
NDUFA2	chr5:140616728:T:C	IAV	monocyte	0.0332589836547206	0.0426185641805649	0.34972061627761
NDUFA2	chr5:140616728:T:C	IAV	B	0.0085244719108705	0.0322362081465124	0.523876769424855
NDUFA2	chr5:140616728:T:C	IAV	CD4T	0.0167760464846662	0.0392040751401803	0.471072286464187
NDUFA2	chr5:140616728:T:C	LPS	NK	0.00801432284387253	0.0341877990496959	0.530286522838675
NDUFA2	chr5:140616728:T:C	LPS	CD8T	0.0117514984843093	0.0329772052183023	0.49041854025902
NDUFA2	chr5:140616728:T:C	LPS	monocyte	0.0417058019868074	0.0506101102881537	0.325849293955649
NDUFA2	chr5:140616728:T:C	LPS	B	0.00871759369412073	0.0358257774998581	0.526464926415528
NDUFA2	chr5:140616728:T:C	LPS	CD4T	0.0161215083875132	0.0420808588011115	0.480716265211324
NDUFA2	chr5:140616728:T:C	Tcruzi	NK	-0.00107070227941269	0.0363366289016095	0.610107214440975
NDUFA2	chr5:140616728:T:C	Tcruzi	CD8T	0.0149147423143767	0.0362270433377664	0.47587168282251
NDUFA2	chr5:140616728:T:C	Tcruzi	monocyte	0.0456490794433327	0.0526037509184338	0.31584055639521
NDUFA2	chr5:140616728:T:C	Tcruzi	B	0.00946300075670152	0.0345915741551635	0.518959097697676
NDUFA2	chr5:140616728:T:C	Tcruzi	CD4T	0.0326285810003196	0.0492924305910276	0.392812209322039
NDUFA2	chr5:140619398:C:T	NI	NK	-0.00846433291975782	0.0418314881313526	0.601119747997815
NDUFA2	chr5:140619398:C:T	NI	CD8T	-0.0155851065742	0.0496579549664587	0.566959340843016
NDUFA2	chr5:140619398:C:T	NI	monocyte	0.00460201965835453	0.0518791587321939	0.613631080426079
NDUFA2	chr5:140619398:C:T	NI	B	-0.00399293134115954	0.0441526054919408	0.633113103940289
NDUFA2	chr5:140619398:C:T	NI	CD4T	-0.0271570624121062	0.0658470687230698	0.521049905636011
NDUFA2	chr5:140619398:C:T	IAV	NK	-0.00543358043827022	0.0381816438430987	0.617885545775802
NDUFA2	chr5:140619398:C:T	IAV	CD8T	-0.0071786606027464	0.0357827642468144	0.600272157053972
NDUFA2	chr5:140619398:C:T	IAV	monocyte	0.00280304374908994	0.0419492098903933	0.648420464307087
NDUFA2	chr5:140619398:C:T	IAV	B	-0.00706822476249705	0.0390535974944827	0.608525882058927
NDUFA2	chr5:140619398:C:T	IAV	CD4T	-0.0158447283287555	0.0513835688227446	0.568326456437421
NDUFA2	chr5:140619398:C:T	LPS	NK	-0.00771485961804665	0.0418155654174755	0.600515066567439
NDUFA2	chr5:140619398:C:T	LPS	CD8T	-0.00889873769838705	0.0410419010543323	0.589802893306944
NDUFA2	chr5:140619398:C:T	LPS	monocyte	-0.00200116714002334	0.0501231003784787	0.637817753172177
NDUFA2	chr5:140619398:C:T	LPS	B	-0.00860790278313279	0.0447998517493725	0.59976499463683
NDUFA2	chr5:140619398:C:T	LPS	CD4T	-0.0184269310310363	0.0569941433720492	0.558296000005042
NDUFA2	chr5:140619398:C:T	Tcruzi	NK	-0.00828091587961269	0.0430263617605389	0.60194488135178
NDUFA2	chr5:140619398:C:T	Tcruzi	CD8T	-0.0147818157037902	0.0476586263024022	0.566036418191262
NDUFA2	chr5:140619398:C:T	Tcruzi	monocyte	0.00456153508958359	0.0490125263387985	0.634939578071743
NDUFA2	chr5:140619398:C:T	Tcruzi	B	-0.00767938275086452	0.0427237212945464	0.606776948910996
NDUFA2	chr5:140619398:C:T	Tcruzi	CD4T	-0.021543989647711	0.0593482678452172	0.549114319313466
NDUFA2	chr5:140647631:T:C	NI	NK	-0.122012787280431	0.0512559223828055	0.00862671312123109
NDUFA2	chr5:140647631:T:C	NI	CD8T	-0.139341247048437	0.0507292541062053	0.00354650241886378
NDUFA2	chr5:140647631:T:C	NI	monocyte	-0.329365525768841	0.0478146455747228	2.20368168157847e-12
NDUFA2	chr5:140647631:T:C	NI	B	-0.137864267645146	0.0505989753413628	0.00433812680091406
NDUFA2	chr5:140647631:T:C	NI	CD4T	-0.153693535571313	0.053691505867595	0.00266192106384566
NDUFA2	chr5:140647631:T:C	IAV	NK	-0.118836381989828	0.0492189151319606	0.00773332716870712
NDUFA2	chr5:140647631:T:C	IAV	CD8T	-0.0730669435618256	0.0479125029178045	0.0656270813757671
NDUFA2	chr5:140647631:T:C	IAV	monocyte	-0.243539469911555	0.0453674550300594	9.88428374704142e-08
NDUFA2	chr5:140647631:T:C	IAV	B	-0.161447921290055	0.0489371668723418	0.00040872677133974
NDUFA2	chr5:140647631:T:C	IAV	CD4T	-0.127784447035785	0.0516381290579405	0.00850553099849349
NDUFA2	chr5:140647631:T:C	LPS	NK	-0.157026919963112	0.0525312169962846	0.000971712574606931
NDUFA2	chr5:140647631:T:C	LPS	CD8T	-0.116487103539753	0.0481014031945274	0.00904043202483373
NDUFA2	chr5:140647631:T:C	LPS	monocyte	-0.313004025424556	0.0471233434436661	9.53515044699316e-12
NDUFA2	chr5:140647631:T:C	LPS	B	-0.194835881947751	0.0501343522174444	3.82262908497077e-05
NDUFA2	chr5:140647631:T:C	LPS	CD4T	-0.179250767101871	0.0523975838282857	0.000354066184919732
NDUFA2	chr5:140647631:T:C	Tcruzi	NK	-0.10330492875424	0.0538404367999592	0.0296320963825247
NDUFA2	chr5:140647631:T:C	Tcruzi	CD8T	-0.139145430572484	0.0493936123631381	0.00275628114473703
NDUFA2	chr5:140647631:T:C	Tcruzi	monocyte	-0.329357027910342	0.0471213349951171	6.85229650798647e-13
NDUFA2	chr5:140647631:T:C	Tcruzi	B	-0.183511815769054	0.0504438947402672	0.000105905323631639
NDUFA2	chr5:140647631:T:C	Tcruzi	CD4T	-0.205354114485037	0.0539829210311602	4.11615831624745e-05
NDUFA2	chr5:140687634:A:T	NI	NK	-0.0284177814122094	0.0606891187940507	0.310013571705708
NDUFA2	chr5:140687634:A:T	NI	CD8T	-0.0106596493397445	0.0659804349963279	0.410805524089315
NDUFA2	chr5:140687634:A:T	NI	monocyte	-0.192720986142142	0.0691890750434622	0.00216996690003601
NDUFA2	chr5:140687634:A:T	NI	B	-0.114572751499492	0.0672088662422059	0.0335292138910284
NDUFA2	chr5:140687634:A:T	NI	CD4T	-0.0759890498509847	0.0706891467564524	0.13694871173761
NDUFA2	chr5:140687634:A:T	IAV	NK	0.00998830484246715	0.0620255303574324	0.464895326254514
NDUFA2	chr5:140687634:A:T	IAV	CD8T	-0.0065548080068516	0.0548496710692557	0.429501436372257
NDUFA2	chr5:140687634:A:T	IAV	monocyte	-0.137205124793628	0.0593146039445284	0.00825672855139759
NDUFA2	chr5:140687634:A:T	IAV	B	-0.0699716430786848	0.0579226337913211	0.104191940260168
NDUFA2	chr5:140687634:A:T	IAV	CD4T	-0.0378791633469308	0.064134487360999	0.264671307982599
NDUFA2	chr5:140687634:A:T	LPS	NK	-0.0488177820175773	0.0615765215895489	0.205643629561448
NDUFA2	chr5:140687634:A:T	LPS	CD8T	-0.0358858828610165	0.0568670521432002	0.253241873996825
NDUFA2	chr5:140687634:A:T	LPS	monocyte	-0.180981827937264	0.0679677264593943	0.00293891900858556
NDUFA2	chr5:140687634:A:T	LPS	B	-0.0981729226377197	0.0633336460179117	0.052858987858164
NDUFA2	chr5:140687634:A:T	LPS	CD4T	-0.0574846938729288	0.0671615752999193	0.189906166506939
NDUFA2	chr5:140687634:A:T	Tcruzi	NK	-0.016595621880203	0.0639002609020092	0.380720804974994
NDUFA2	chr5:140687634:A:T	Tcruzi	CD8T	-0.0414186308956349	0.0605422152106697	0.238039350682071
NDUFA2	chr5:140687634:A:T	Tcruzi	monocyte	-0.205597855036445	0.0717474809519847	0.00168575964216433
NDUFA2	chr5:140687634:A:T	Tcruzi	B	-0.103492756379465	0.0638113582952557	0.0421696263930464
NDUFA2	chr5:140687634:A:T	Tcruzi	CD4T	-0.0997345648894113	0.0713223600397206	0.0717318941706727
NDUFA2	chr5:140723444:T:C	NI	NK	-0.0195695398640606	0.0706422843272857	0.449528005788907
NDUFA2	chr5:140723444:T:C	NI	CD8T	-0.0181904614410484	0.0777318422355271	0.459671856899171
NDUFA2	chr5:140723444:T:C	NI	monocyte	-0.113750865224766	0.11226830070503	0.191311480232155
NDUFA2	chr5:140723444:T:C	NI	B	-0.0815949553093838	0.0962336806149534	0.250209273303935
NDUFA2	chr5:140723444:T:C	NI	CD4T	-0.0474504669857021	0.0945153707804483	0.372312532703443
NDUFA2	chr5:140723444:T:C	IAV	NK	-0.0107150758386948	0.0666026901388127	0.484125777520599
NDUFA2	chr5:140723444:T:C	IAV	CD8T	-0.0244328834464539	0.0621481568144258	0.411185952153234
NDUFA2	chr5:140723444:T:C	IAV	monocyte	-0.0846632443447973	0.0896922977509445	0.223357048746244
NDUFA2	chr5:140723444:T:C	IAV	B	-0.0622746452855346	0.0795631420083257	0.272157343372015
NDUFA2	chr5:140723444:T:C	IAV	CD4T	-0.0261120204143378	0.0802764832815564	0.429382277749804
NDUFA2	chr5:140723444:T:C	LPS	NK	-0.0218652040836135	0.0708983876047955	0.435080936130359
NDUFA2	chr5:140723444:T:C	LPS	CD8T	-0.0179861438534129	0.0682584848252869	0.44757096272206
NDUFA2	chr5:140723444:T:C	LPS	monocyte	-0.114248859113447	0.113106407744612	0.195351701726968
NDUFA2	chr5:140723444:T:C	LPS	B	-0.0815681672201168	0.0952135272145662	0.245248654471462
NDUFA2	chr5:140723444:T:C	LPS	CD4T	-0.0437987984885364	0.0889554187934357	0.375784619814033
NDUFA2	chr5:140723444:T:C	Tcruzi	NK	-0.0246077072302509	0.0732578066383261	0.429616289637289
NDUFA2	chr5:140723444:T:C	Tcruzi	CD8T	-0.02948268521947	0.0749318152193183	0.410002320079903
NDUFA2	chr5:140723444:T:C	Tcruzi	monocyte	-0.0993826435395957	0.101917605131101	0.215670009230982
NDUFA2	chr5:140723444:T:C	Tcruzi	B	-0.0790133068436382	0.0922436751475473	0.245735382764677
NDUFA2	chr5:140723444:T:C	Tcruzi	CD4T	-0.0394180572474544	0.0885266030239086	0.393317803500846
NDUFA3	chr19:54099882:A:G	NI	NK	0.617322656913816	0.138781842918052	6.64031668727761e-05
NDUFA3	chr19:54099882:A:G	NI	CD8T	1.2477911628916	0.138620162900571	8.00327483745488e-15
NDUFA3	chr19:54099882:A:G	NI	monocyte	1.1157434511701	0.132420782693718	1.67707814487463e-16
NDUFA3	chr19:54099882:A:G	NI	B	0.975438034980177	0.143797674826713	3.77756260471885e-10
NDUFA3	chr19:54099882:A:G	NI	CD4T	1.67615988868906	0.148215312710669	3.61584359998038e-26
NDUFA3	chr19:54099882:A:G	IAV	NK	0.681266921130252	0.134060748573362	1.60171714159203e-06
NDUFA3	chr19:54099882:A:G	IAV	CD8T	0.780183308674619	0.131315180840674	2.34045662049777e-07
NDUFA3	chr19:54099882:A:G	IAV	monocyte	0.906983833336229	0.13484839198698	2.5671392948551e-11
NDUFA3	chr19:54099882:A:G	IAV	B	0.843842367935639	0.136506360764683	6.19115413137038e-09
NDUFA3	chr19:54099882:A:G	IAV	CD4T	1.43967162983131	0.13919444948775	2.05794324413277e-21
NDUFA3	chr19:54099882:A:G	LPS	NK	0.771339694806123	0.141133610938497	5.31630756947697e-07
NDUFA3	chr19:54099882:A:G	LPS	CD8T	1.08313780115175	0.131161649043187	9.32585899583357e-14
NDUFA3	chr19:54099882:A:G	LPS	monocyte	0.965335288108678	0.139164206058791	6.22842164060806e-12
NDUFA3	chr19:54099882:A:G	LPS	B	1.08035729261067	0.146568039612092	1.79088734705576e-12
NDUFA3	chr19:54099882:A:G	LPS	CD4T	1.60733694767979	0.148158375558879	5.93419657970048e-23
NDUFA3	chr19:54099882:A:G	Tcruzi	NK	0.859539677833374	0.146444876387542	4.60787819236707e-09
NDUFA3	chr19:54099882:A:G	Tcruzi	CD8T	1.2574822775591	0.133107650024426	5.75921585904888e-18
NDUFA3	chr19:54099882:A:G	Tcruzi	monocyte	1.05484199785561	0.133005816872894	1.44615576298647e-14
NDUFA3	chr19:54099882:A:G	Tcruzi	B	0.989029486671648	0.138115117408882	9.83136703122506e-12
NDUFA3	chr19:54099882:A:G	Tcruzi	CD4T	1.52587989357723	0.143652705563069	2.89565548824745e-20
NDUFA3	chr19:54100109:T:G	NI	NK	-0.276316300330565	0.0588888116806986	1.67256759087131e-06
NDUFA3	chr19:54100109:T:G	NI	CD8T	-0.369312458727462	0.0594867057970032	5.44973421945372e-09
NDUFA3	chr19:54100109:T:G	NI	monocyte	-0.323361295116539	0.0564644421609104	1.52336494529948e-08
NDUFA3	chr19:54100109:T:G	NI	B	-0.333732484891797	0.0607140967174647	5.16213415346911e-08
NDUFA3	chr19:54100109:T:G	NI	CD4T	-0.537419290710811	0.0627314409521688	1.11022302462516e-16
NDUFA3	chr19:54100109:T:G	IAV	NK	-0.229107446147658	0.0581268170379902	7.78315291345422e-05
NDUFA3	chr19:54100109:T:G	IAV	CD8T	-0.231564512976257	0.0568885406945247	6.35945231081125e-05
NDUFA3	chr19:54100109:T:G	IAV	monocyte	-0.365897521629856	0.0599257679154844	1.44531941970172e-10
NDUFA3	chr19:54100109:T:G	IAV	B	-0.352313836209639	0.0606015041165342	1.16422393947602e-09
NDUFA3	chr19:54100109:T:G	IAV	CD4T	-0.489106269367547	0.059664668933324	9.99200722162641e-16
NDUFA3	chr19:54100109:T:G	LPS	NK	-0.302322163371051	0.0603863305181745	3.67347594343315e-07
NDUFA3	chr19:54100109:T:G	LPS	CD8T	-0.314311045521518	0.0555925186628613	6.50755836995032e-08
NDUFA3	chr19:54100109:T:G	LPS	monocyte	-0.342985450390576	0.0569270791313855	1.39918243657888e-09
NDUFA3	chr19:54100109:T:G	LPS	B	-0.356390092113794	0.0612192472129321	9.206433726483e-09
NDUFA3	chr19:54100109:T:G	LPS	CD4T	-0.545453193299513	0.0624100965712167	1.11022302462516e-16
NDUFA3	chr19:54100109:T:G	Tcruzi	NK	-0.247978759806596	0.0631381880184213	8.4839328434283e-05
NDUFA3	chr19:54100109:T:G	Tcruzi	CD8T	-0.372750144211788	0.0572363381271279	3.87953114078243e-10
NDUFA3	chr19:54100109:T:G	Tcruzi	monocyte	-0.393466207306578	0.0570213593105135	1.65190083833977e-12
NDUFA3	chr19:54100109:T:G	Tcruzi	B	-0.31691080001837	0.0590704493175522	1.33641301580667e-07
NDUFA3	chr19:54100109:T:G	Tcruzi	CD4T	-0.52886397591177	0.0617491157129946	1.11022302462516e-16
NDUFA3	chr19:54109321:G:A	NI	NK	0.352039974294946	0.0558315299010611	7.51928613947661e-10
NDUFA3	chr19:54109321:G:A	NI	CD8T	0.56257947456686	0.0561357380602954	6.21482531349589e-21
NDUFA3	chr19:54109321:G:A	NI	monocyte	0.498403230325933	0.0495129062074075	2.09500873139306e-23
NDUFA3	chr19:54109321:G:A	NI	B	0.47831219285953	0.0568743925471455	1.32619490079579e-16
NDUFA3	chr19:54109321:G:A	NI	CD4T	0.694504795816657	0.0560530977949599	2.09441261724098e-31
NDUFA3	chr19:54109321:G:A	IAV	NK	0.275186020797417	0.0567578739078364	3.37160068397266e-06
NDUFA3	chr19:54109321:G:A	IAV	CD8T	0.282703764724475	0.0574741901605449	5.13614911517825e-06
NDUFA3	chr19:54109321:G:A	IAV	monocyte	0.404597054738648	0.054632612324954	1.88947067309326e-13
NDUFA3	chr19:54109321:G:A	IAV	B	0.434929668276498	0.0568802747399093	1.62237000230837e-14
NDUFA3	chr19:54109321:G:A	IAV	CD4T	0.622683472968549	0.0540353990859514	1.34167110795996e-27
NDUFA3	chr19:54109321:G:A	LPS	NK	0.415085874844201	0.0581767268205984	1.00129452703623e-12
NDUFA3	chr19:54109321:G:A	LPS	CD8T	0.497355199165562	0.0536828775802883	3.46804683541679e-19
NDUFA3	chr19:54109321:G:A	LPS	monocyte	0.451464138249519	0.0507812573035677	7.61023019853492e-19
NDUFA3	chr19:54109321:G:A	LPS	B	0.498167325594997	0.0579654447168044	5.39627063099466e-17
NDUFA3	chr19:54109321:G:A	LPS	CD4T	0.739841412200601	0.0557331482940194	2.52918201385936e-38
NDUFA3	chr19:54109321:G:A	Tcruzi	NK	0.352267816171387	0.0611188191323524	2.92851718701717e-08
NDUFA3	chr19:54109321:G:A	Tcruzi	CD8T	0.548002052478067	0.0539608826207485	7.66441976955428e-22
NDUFA3	chr19:54109321:G:A	Tcruzi	monocyte	0.482087419048628	0.0510019845888862	1.14974819746686e-20
NDUFA3	chr19:54109321:G:A	Tcruzi	B	0.381678190908236	0.0565905408764485	2.80984546249109e-10
NDUFA3	chr19:54109321:G:A	Tcruzi	CD4T	0.703403680430838	0.0555215415809974	5.81311058240851e-33
NDUFA3	chr19:54175169:G:A	NI	NK	-0.00371831342816998	0.046898396055476	0.568844323951401
NDUFA3	chr19:54175169:G:A	NI	CD8T	-0.0243324205275019	0.0553925651858924	0.449946547002825
NDUFA3	chr19:54175169:G:A	NI	monocyte	0.0515009782372349	0.0700880633115756	0.32332239456761
NDUFA3	chr19:54175169:G:A	NI	B	-0.0208842626144407	0.0550147163151686	0.471653606450245
NDUFA3	chr19:54175169:G:A	NI	CD4T	-0.0343490675004656	0.0685785524022704	0.422234704045301
NDUFA3	chr19:54175169:G:A	IAV	NK	0.00466014086880374	0.0446684066104687	0.572815391252686
NDUFA3	chr19:54175169:G:A	IAV	CD8T	-0.0119325318786628	0.041610308006931	0.500761140889176
NDUFA3	chr19:54175169:G:A	IAV	monocyte	0.0512598443723005	0.0660653917103202	0.319121607581739
NDUFA3	chr19:54175169:G:A	IAV	B	-0.0201543744084942	0.0497241778573885	0.46340643525759
NDUFA3	chr19:54175169:G:A	IAV	CD4T	-0.023370960191775	0.056727249687448	0.45872539316424
NDUFA3	chr19:54175169:G:A	LPS	NK	5.94192992426371e-05	0.0472519877580925	0.591197093432647
NDUFA3	chr19:54175169:G:A	LPS	CD8T	-0.0126951789538531	0.0457921384468408	0.499818826270568
NDUFA3	chr19:54175169:G:A	LPS	monocyte	0.0439148092618938	0.0655290861307294	0.353848972932126
NDUFA3	chr19:54175169:G:A	LPS	B	-0.019610450531715	0.0543983997272632	0.4755182297223
NDUFA3	chr19:54175169:G:A	LPS	CD4T	-0.0267173087817527	0.0623659734032065	0.450289377878428
NDUFA3	chr19:54175169:G:A	Tcruzi	NK	0.000457051232165383	0.0489922743342294	0.595164365447853
NDUFA3	chr19:54175169:G:A	Tcruzi	CD8T	-0.0259131355129302	0.0545798208704551	0.436679721759872
NDUFA3	chr19:54175169:G:A	Tcruzi	monocyte	0.0650492582297433	0.0782049622387131	0.296081575144846
NDUFA3	chr19:54175169:G:A	Tcruzi	B	-0.0163984326814976	0.0512431290067993	0.490705374220855
NDUFA3	chr19:54175169:G:A	Tcruzi	CD4T	-0.0330850483257695	0.0652467857096361	0.425344055272812
NDUFA6	chr22:42084417:G:A	NI	NK	0.627959435233022	0.068925166147263	5.39901883994603e-19
NDUFA6	chr22:42084417:G:A	NI	CD8T	0.995812287195433	0.0623028969848067	1.40183053378012e-55
NDUFA6	chr22:42084417:G:A	NI	monocyte	0.956611941018035	0.0626903138879741	1.0832770323396e-51
NDUFA6	chr22:42084417:G:A	NI	B	0.957637602926026	0.0617790032998972	1.69942985852482e-52
NDUFA6	chr22:42084417:G:A	NI	CD4T	1.12163167599538	0.0599258634461653	3.38790534973867e-75
NDUFA6	chr22:42084417:G:A	IAV	NK	0.597220888678852	0.0672840166128623	3.79972380484147e-18
NDUFA6	chr22:42084417:G:A	IAV	CD8T	0.571684483375792	0.0723660604995848	2.6504964912039e-14
NDUFA6	chr22:42084417:G:A	IAV	monocyte	0.732899803640942	0.0634210764375732	2.96977080078372e-30
NDUFA6	chr22:42084417:G:A	IAV	B	0.82882652330146	0.0617842838527673	2.23354146729124e-40
NDUFA6	chr22:42084417:G:A	IAV	CD4T	0.963322306131837	0.0580345485071788	2.22869214675769e-59
NDUFA6	chr22:42084417:G:A	LPS	NK	0.725475228916397	0.0707240072688177	5.3373997314058e-24
NDUFA6	chr22:42084417:G:A	LPS	CD8T	0.862463086916875	0.0642441973631707	4.63408090383624e-40
NDUFA6	chr22:42084417:G:A	LPS	monocyte	0.896973871111568	0.0648555721227675	3.52816722244558e-43
NDUFA6	chr22:42084417:G:A	LPS	B	0.998714246499815	0.0593903373137656	5.98471226507739e-62
NDUFA6	chr22:42084417:G:A	LPS	CD4T	1.10234014581002	0.0595453036731454	1.20195846384912e-73
NDUFA6	chr22:42084417:G:A	Tcruzi	NK	0.655912074669123	0.076353130444798	6.23724976628737e-17
NDUFA6	chr22:42084417:G:A	Tcruzi	CD8T	0.914188335455742	0.0641640640363022	7.55745912290213e-43
NDUFA6	chr22:42084417:G:A	Tcruzi	monocyte	0.952885970604627	0.0688388607962907	6.58850108516652e-43
NDUFA6	chr22:42084417:G:A	Tcruzi	B	0.894041813971791	0.0593484298128361	4.60532362591527e-49
NDUFA6	chr22:42084417:G:A	Tcruzi	CD4T	1.06957418009675	0.0617444531271564	1.12947480745711e-62
NDUFA6	chr22:42170095:G:T	NI	NK	-0.211707640626927	0.103740837494315	0.0228750015287403
NDUFA6	chr22:42170095:G:T	NI	CD8T	-0.492665224455397	0.0968010913176272	3.39417996708669e-07
NDUFA6	chr22:42170095:G:T	NI	monocyte	-0.619014005489856	0.11464617942431	3.89448879811738e-08
NDUFA6	chr22:42170095:G:T	NI	B	-0.543669980434052	0.102943994564721	7.81847905306776e-08
NDUFA6	chr22:42170095:G:T	NI	CD4T	-0.655868631121134	0.106892354890963	5.69575941966605e-10
NDUFA6	chr22:42170095:G:T	IAV	NK	-0.279688282192389	0.0946359061089239	0.00156216009642396
NDUFA6	chr22:42170095:G:T	IAV	CD8T	-0.2260003707134	0.0949252538612051	0.0114443420812539
NDUFA6	chr22:42170095:G:T	IAV	monocyte	-0.504146252239002	0.10401176900612	5.2393902494341e-07
NDUFA6	chr22:42170095:G:T	IAV	B	-0.485391399143025	0.0980265223403559	1.80135774963119e-07
NDUFA6	chr22:42170095:G:T	IAV	CD4T	-0.546067192160525	0.09615812950984	2.1686967777157e-08
NDUFA6	chr22:42170095:G:T	LPS	NK	-0.299975629682681	0.101076458139317	0.00177768144407386
NDUFA6	chr22:42170095:G:T	LPS	CD8T	-0.395064078454509	0.0925172034798996	2.08470628305646e-05
NDUFA6	chr22:42170095:G:T	LPS	monocyte	-0.604871924020671	0.117712619692321	8.65511231573635e-08
NDUFA6	chr22:42170095:G:T	LPS	B	-0.549010806725666	0.10078264823489	3.50006704730177e-08
NDUFA6	chr22:42170095:G:T	LPS	CD4T	-0.609852464772211	0.102194637644222	4.00904331954166e-09
NDUFA6	chr22:42170095:G:T	Tcruzi	NK	-0.253166737007564	0.104725337521856	0.0091002060673856
NDUFA6	chr22:42170095:G:T	Tcruzi	CD8T	-0.477221371716456	0.0950458847822321	4.23398080928727e-07
NDUFA6	chr22:42170095:G:T	Tcruzi	monocyte	-0.629263396869974	0.117177920945523	1.98355146752149e-08
NDUFA6	chr22:42170095:G:T	Tcruzi	B	-0.518775537492078	0.094902679671798	2.87515431462992e-08
NDUFA6	chr22:42170095:G:T	Tcruzi	CD4T	-0.602012148599444	0.101508797207114	6.53236797987233e-09
NDUFA7	chr19:8216760:G:T	NI	NK	-0.00535579286274032	0.0359777782904795	0.664751265353391
NDUFA7	chr19:8216760:G:T	NI	CD8T	0.00600150205380675	0.0372514322390747	0.646354247177118
NDUFA7	chr19:8216760:G:T	NI	monocyte	0.0168055372620836	0.0487437646273472	0.56261282661914
NDUFA7	chr19:8216760:G:T	NI	B	0.00648650395165328	0.0381253374290401	0.642238279877613
NDUFA7	chr19:8216760:G:T	NI	CD4T	0.0108305348721742	0.0457806091028469	0.616497989605497
NDUFA7	chr19:8216760:G:T	IAV	NK	-0.00272521835370183	0.0331109659510692	0.683401067166539
NDUFA7	chr19:8216760:G:T	IAV	CD8T	-0.000677554095804459	0.0302212966305503	0.694562351213134
NDUFA7	chr19:8216760:G:T	IAV	monocyte	0.0142500675774052	0.0406767488813803	0.581182874861261
NDUFA7	chr19:8216760:G:T	IAV	B	-0.0049082630165688	0.0360117315102273	0.673927619734207
NDUFA7	chr19:8216760:G:T	IAV	CD4T	0.0110812768743517	0.0401542380815317	0.612143262351017
NDUFA7	chr19:8216760:G:T	LPS	NK	0.00313005771360952	0.0350444664563734	0.657452485562211
NDUFA7	chr19:8216760:G:T	LPS	CD8T	0.00325938294817921	0.0331384116267051	0.651956736581749
NDUFA7	chr19:8216760:G:T	LPS	monocyte	0.0831509707503541	0.114750457282456	0.321527392168185
NDUFA7	chr19:8216760:G:T	LPS	B	0.00877859428626694	0.0384144986781526	0.61521953891926
NDUFA7	chr19:8216760:G:T	LPS	CD4T	0.0161755470875099	0.0453101406926318	0.577696954129099
NDUFA7	chr19:8216760:G:T	Tcruzi	NK	-0.00647167730642624	0.0378078951511774	0.657491937779576
NDUFA7	chr19:8216760:G:T	Tcruzi	CD8T	0.00495958197735282	0.0358551507023685	0.650903104403852
NDUFA7	chr19:8216760:G:T	Tcruzi	monocyte	0.0223656438345247	0.0491103850545084	0.546606205898514
NDUFA7	chr19:8216760:G:T	Tcruzi	B	0.0113824933600143	0.038472224647282	0.605625100514012
NDUFA7	chr19:8216760:G:T	Tcruzi	CD4T	0.00920847985909057	0.0424544378104856	0.627645909208599
NDUFA7	chr19:8235657:G:T	NI	NK	-0.0948941197175033	0.0907215753917869	0.146444103430622
NDUFA7	chr19:8235657:G:T	NI	CD8T	-0.0901311815064955	0.0928916660605347	0.169678972251474
NDUFA7	chr19:8235657:G:T	NI	monocyte	-0.231471066554034	0.137914020338199	0.0438664000877748
NDUFA7	chr19:8235657:G:T	NI	B	-0.116410284635933	0.101564840841965	0.123566236872025
NDUFA7	chr19:8235657:G:T	NI	CD4T	-0.0917260774401207	0.109457198292786	0.205026766034189
NDUFA7	chr19:8235657:G:T	IAV	NK	-0.0936621249883206	0.0870432168505052	0.137046367390822
NDUFA7	chr19:8235657:G:T	IAV	CD8T	-0.0738722245186715	0.0780332111561834	0.1695211058222
NDUFA7	chr19:8235657:G:T	IAV	monocyte	-0.234867329979708	0.141022641538727	0.0381299506485627
NDUFA7	chr19:8235657:G:T	IAV	B	-0.0612324573405126	0.0859471522932203	0.23192368146853
NDUFA7	chr19:8235657:G:T	IAV	CD4T	-0.0890299798971115	0.0963037115428906	0.181329013870693
NDUFA7	chr19:8235657:G:T	LPS	NK	-0.0893897796040145	0.0893047235602031	0.157696915211268
NDUFA7	chr19:8235657:G:T	LPS	CD8T	-0.0719602177151378	0.0829018577178669	0.19250118511392
NDUFA7	chr19:8235657:G:T	LPS	monocyte	-0.248131891104055	0.148451879923641	0.0416699592583499
NDUFA7	chr19:8235657:G:T	LPS	B	-0.120472764221967	0.101159863297722	0.113635741457051
NDUFA7	chr19:8235657:G:T	LPS	CD4T	-0.106636425565703	0.104471922115153	0.158548116056572
NDUFA7	chr19:8235657:G:T	Tcruzi	NK	-0.0847545979433271	0.091078867038854	0.176097833386085
NDUFA7	chr19:8235657:G:T	Tcruzi	CD8T	-0.0793565778481791	0.0895121876795594	0.189998341481169
NDUFA7	chr19:8235657:G:T	Tcruzi	monocyte	-0.258102476468027	0.1495923158406	0.0388350015162026
NDUFA7	chr19:8235657:G:T	Tcruzi	B	-0.106640746748145	0.0954524798480025	0.130177056542811
NDUFA7	chr19:8235657:G:T	Tcruzi	CD4T	-0.124304810842891	0.108178320473984	0.128477134927289
NDUFA7	chr19:8237646:T:C	NI	NK	0.00687371730772196	0.0282100506007652	0.629994848364146
NDUFA7	chr19:8237646:T:C	NI	CD8T	0.0144983884105197	0.035290010899724	0.579227725897961
NDUFA7	chr19:8237646:T:C	NI	monocyte	0.00573368660048168	0.0398986931005099	0.61788408360906
NDUFA7	chr19:8237646:T:C	NI	B	0.0112246681249758	0.0332494039849721	0.602848889082624
NDUFA7	chr19:8237646:T:C	NI	CD4T	0.00921887664438886	0.0391267193551464	0.618180449047597
NDUFA7	chr19:8237646:T:C	IAV	NK	0.00480834533183997	0.0258773579483803	0.645353146002839
NDUFA7	chr19:8237646:T:C	IAV	CD8T	0.00656411307320155	0.0245404179113617	0.622319167734098
NDUFA7	chr19:8237646:T:C	IAV	monocyte	0.0106245117652901	0.034159839959904	0.609138718463933
NDUFA7	chr19:8237646:T:C	IAV	B	0.00491907244237475	0.0267116214169151	0.646156799635963
NDUFA7	chr19:8237646:T:C	IAV	CD4T	0.00750417802686303	0.0323960996515573	0.632676441829549
NDUFA7	chr19:8237646:T:C	LPS	NK	0.00572965297512658	0.0281268695006613	0.633891984523932
NDUFA7	chr19:8237646:T:C	LPS	CD8T	0.0105902970094018	0.029490785205574	0.588744144340725
NDUFA7	chr19:8237646:T:C	LPS	monocyte	0.0080039013538945	0.0379356946872566	0.620479574060507
NDUFA7	chr19:8237646:T:C	LPS	B	0.00679709908257005	0.0307888354898754	0.629746721538191
NDUFA7	chr19:8237646:T:C	LPS	CD4T	0.00950803168461241	0.0359822429091098	0.61760951273681
NDUFA7	chr19:8237646:T:C	Tcruzi	NK	0.00669485861296895	0.0290425347793335	0.630760928156333
NDUFA7	chr19:8237646:T:C	Tcruzi	CD8T	0.0115945065323889	0.032175091986973	0.592919120889111
NDUFA7	chr19:8237646:T:C	Tcruzi	monocyte	0.0103021603638235	0.0369662795309416	0.612178716216801
NDUFA7	chr19:8237646:T:C	Tcruzi	B	0.00820422874471377	0.0301313896111205	0.619423211422908
NDUFA7	chr19:8237646:T:C	Tcruzi	CD4T	0.0108323275558401	0.0366523912589077	0.61274782069801
NDUFA7	chr19:8251426:T:C	NI	NK	0.0294365444074259	0.0522047676299868	0.409508253579417
NDUFA7	chr19:8251426:T:C	NI	CD8T	0.0235986223159838	0.0528337293336033	0.452594984295566
NDUFA7	chr19:8251426:T:C	NI	monocyte	0.0719928016374156	0.0852181284544237	0.274570253948942
NDUFA7	chr19:8251426:T:C	NI	B	0.0255391476382254	0.0541517115452987	0.439894404988179
NDUFA7	chr19:8251426:T:C	NI	CD4T	0.0084175978771282	0.0601248375271871	0.545514607081878
NDUFA7	chr19:8251426:T:C	IAV	NK	0.0219264447766138	0.0463446806297032	0.439758457068009
NDUFA7	chr19:8251426:T:C	IAV	CD8T	0.0154867271907107	0.0413114072301913	0.472916593792728
NDUFA7	chr19:8251426:T:C	IAV	monocyte	0.0392139413857487	0.059541240921682	0.372624170456631
NDUFA7	chr19:8251426:T:C	IAV	B	0.0334352669572202	0.0538872687485664	0.386394584948969
NDUFA7	chr19:8251426:T:C	IAV	CD4T	-0.00636658909031128	0.0550181988664416	0.590694058790831
NDUFA7	chr19:8251426:T:C	LPS	NK	0.0289525660735914	0.052205748617845	0.40886754949995
NDUFA7	chr19:8251426:T:C	LPS	CD8T	0.0238482843329445	0.048120331789537	0.431328602550568
NDUFA7	chr19:8251426:T:C	LPS	monocyte	0.046107700280862	0.0702587844783523	0.364486790757674
NDUFA7	chr19:8251426:T:C	LPS	B	0.0324156202932264	0.0569121319889172	0.403468895846602
NDUFA7	chr19:8251426:T:C	LPS	CD4T	-0.00654128157288096	0.0595956240509287	0.588889560335283
NDUFA7	chr19:8251426:T:C	Tcruzi	NK	0.028073916034127	0.0527817297574397	0.419055734018655
NDUFA7	chr19:8251426:T:C	Tcruzi	CD8T	0.0227555753845293	0.0510710935621591	0.451406368409402
NDUFA7	chr19:8251426:T:C	Tcruzi	monocyte	0.0552366106894557	0.0737662919557106	0.337807322876803
NDUFA7	chr19:8251426:T:C	Tcruzi	B	0.0294797135181552	0.0538046137124401	0.412973395499815
NDUFA7	chr19:8251426:T:C	Tcruzi	CD4T	0.00442641095507711	0.0567581568207286	0.56895541267823
NDUFA7	chr19:8253716:G:T	NI	NK	-0.00802230815758274	0.0247067995461419	0.602485468485534
NDUFA7	chr19:8253716:G:T	NI	CD8T	-0.0150712879859307	0.030227840864892	0.550859062978395
NDUFA7	chr19:8253716:G:T	NI	monocyte	-0.00768614661178149	0.0345111402733619	0.599536504554321
NDUFA7	chr19:8253716:G:T	NI	B	-0.0134349658848223	0.030012058642711	0.567408949539545
NDUFA7	chr19:8253716:G:T	NI	CD4T	-0.0107241072165711	0.0323795950699346	0.592669202037218
NDUFA7	chr19:8253716:G:T	IAV	NK	-0.00658530629218002	0.0229930808911415	0.613251983882836
NDUFA7	chr19:8253716:G:T	IAV	CD8T	-0.0127936320174622	0.0256122018801464	0.546128913206088
NDUFA7	chr19:8253716:G:T	IAV	monocyte	-0.000339772669172406	0.0259281146131009	0.700061976402025
NDUFA7	chr19:8253716:G:T	IAV	B	-0.0112700303779444	0.0263731516461729	0.573435496909957
NDUFA7	chr19:8253716:G:T	IAV	CD4T	-0.00423011398990576	0.0266348806174114	0.650055230351619
NDUFA7	chr19:8253716:G:T	LPS	NK	-0.0105251468821244	0.0261346058614783	0.57425828062329
NDUFA7	chr19:8253716:G:T	LPS	CD8T	-0.0129875151508569	0.0267843501546441	0.547774187184266
NDUFA7	chr19:8253716:G:T	LPS	monocyte	-0.000216143088661692	0.0311673114939201	0.687131664903697
NDUFA7	chr19:8253716:G:T	LPS	B	-0.0106349918191406	0.0279109762276003	0.582401819768007
NDUFA7	chr19:8253716:G:T	LPS	CD4T	-0.00568475957896931	0.0289291916270741	0.635260336219354
NDUFA7	chr19:8253716:G:T	Tcruzi	NK	-0.0174011805718375	0.0327496170699932	0.531443474605762
NDUFA7	chr19:8253716:G:T	Tcruzi	CD8T	-0.0121428071080918	0.0274646377452585	0.56688797617679
NDUFA7	chr19:8253716:G:T	Tcruzi	monocyte	0.00624966446918223	0.0329703507699815	0.653769020618031
NDUFA7	chr19:8253716:G:T	Tcruzi	B	-0.0111896973716585	0.0275127657314245	0.578234478320549
NDUFA7	chr19:8253716:G:T	Tcruzi	CD4T	-0.00904843914099367	0.0296431685902202	0.609991129903082
NDUFA7	chr19:8257053:C:T	NI	NK	-0.00634949508544215	0.031385721114973	0.552094020813696
NDUFA7	chr19:8257053:C:T	NI	CD8T	-0.00987097997986522	0.0333575537180614	0.515069315046576
NDUFA7	chr19:8257053:C:T	NI	monocyte	-0.0408880492823283	0.049807967105637	0.32574531321267
NDUFA7	chr19:8257053:C:T	NI	B	-0.0119825427448612	0.0351790936620201	0.497145097494105
NDUFA7	chr19:8257053:C:T	NI	CD4T	-0.0236126903807565	0.0423287309618678	0.425352594949621
NDUFA7	chr19:8257053:C:T	IAV	NK	0.00167402133816981	0.0304353630346076	0.625872705853264
NDUFA7	chr19:8257053:C:T	IAV	CD8T	0.000467783342189589	0.0282502844514565	0.609653288225423
NDUFA7	chr19:8257053:C:T	IAV	monocyte	-0.0252493518275119	0.0386995051406868	0.396076454720349
NDUFA7	chr19:8257053:C:T	IAV	B	-0.0146096402246441	0.0321112083833713	0.46207694598032
NDUFA7	chr19:8257053:C:T	IAV	CD4T	-0.0298397136472409	0.0407227299161191	0.375117569899755
NDUFA7	chr19:8257053:C:T	LPS	NK	-0.0060558643159634	0.0334241049386447	0.525348389336022
NDUFA7	chr19:8257053:C:T	LPS	CD8T	-0.0145765694820489	0.0318838068809007	0.43482623559985
NDUFA7	chr19:8257053:C:T	LPS	monocyte	-0.0542577862779731	0.0563897106105259	0.251085340596174
NDUFA7	chr19:8257053:C:T	LPS	B	-0.0340951487617946	0.042933987522942	0.319881742416351
NDUFA7	chr19:8257053:C:T	LPS	CD4T	-0.0438732873391569	0.0489756922606958	0.290921457449426
NDUFA7	chr19:8257053:C:T	Tcruzi	NK	0.00712126077733212	0.0351735214247891	0.58319768014991
NDUFA7	chr19:8257053:C:T	Tcruzi	CD8T	-0.00473950831484434	0.0327154941823236	0.557409472201223
NDUFA7	chr19:8257053:C:T	Tcruzi	monocyte	-0.0382011358560929	0.0477871688571418	0.34797996969747
NDUFA7	chr19:8257053:C:T	Tcruzi	B	-0.0137512759590799	0.0339174956004119	0.476321979657335
NDUFA7	chr19:8257053:C:T	Tcruzi	CD4T	-0.0292845937415416	0.0423335862517893	0.389367449350737
NDUFA7	chr19:8270722:G:A	NI	NK	0.0123917324268442	0.0239339007704618	0.507077564967567
NDUFA7	chr19:8270722:G:A	NI	CD8T	0.0197878717403323	0.0293522851109159	0.456308213103304
NDUFA7	chr19:8270722:G:A	NI	monocyte	0.0243694413537736	0.0360078836193936	0.417154922953127
NDUFA7	chr19:8270722:G:A	NI	B	0.0153951448795895	0.0273129304308473	0.492286672173499
NDUFA7	chr19:8270722:G:A	NI	CD4T	0.0118704349291179	0.031977706144812	0.52565952362778
NDUFA7	chr19:8270722:G:A	IAV	NK	0.00958961849722096	0.0217258506227296	0.52904499124049
NDUFA7	chr19:8270722:G:A	IAV	CD8T	0.0144767425258349	0.0231690028953635	0.468703345551393
NDUFA7	chr19:8270722:G:A	IAV	monocyte	0.0167180070154545	0.028301862124866	0.482402122172233
NDUFA7	chr19:8270722:G:A	IAV	B	0.011768841993791	0.0232742410875395	0.509791713909748
NDUFA7	chr19:8270722:G:A	IAV	CD4T	0.0166163507649556	0.0278049791073305	0.483513600529236
NDUFA7	chr19:8270722:G:A	LPS	NK	0.0140452928050055	0.0248590142579792	0.484897165200981
NDUFA7	chr19:8270722:G:A	LPS	CD8T	0.0161501974308198	0.0250894231355401	0.45917250084487
NDUFA7	chr19:8270722:G:A	LPS	monocyte	0.0153197232783316	0.0312476571679241	0.49832037556503
NDUFA7	chr19:8270722:G:A	LPS	B	0.0161238774150295	0.0274407946188466	0.477879779509854
NDUFA7	chr19:8270722:G:A	LPS	CD4T	0.0197389494171039	0.0311177579349148	0.465584880465416
NDUFA7	chr19:8270722:G:A	Tcruzi	NK	0.0145543022599736	0.0257258158576881	0.487721384897746
NDUFA7	chr19:8270722:G:A	Tcruzi	CD8T	0.0182756840588183	0.0276694644131748	0.457887423893841
NDUFA7	chr19:8270722:G:A	Tcruzi	monocyte	0.0197299133910099	0.0322589144522257	0.468520260013323
NDUFA7	chr19:8270722:G:A	Tcruzi	B	0.0188874239636189	0.0291843324997607	0.457271529766244
NDUFA7	chr19:8270722:G:A	Tcruzi	CD4T	0.0156225124702846	0.0288773988748791	0.499189774570113
NDUFA7	chr19:8309523:C:T	NI	NK	0.0644940284815058	0.03760705251368	0.0388050230790738
NDUFA7	chr19:8309523:C:T	NI	CD8T	0.103256770522824	0.0417651412083262	0.00704252467414373
NDUFA7	chr19:8309523:C:T	NI	monocyte	0.0541773976354263	0.046002552175339	0.115921171130569
NDUFA7	chr19:8309523:C:T	NI	B	0.0393922745907517	0.0406274189409064	0.159352898372396
NDUFA7	chr19:8309523:C:T	NI	CD4T	0.129530344416126	0.0497565311309158	0.00567268684630887
NDUFA7	chr19:8309523:C:T	IAV	NK	0.0630166542982512	0.0362468099465962	0.0345506980026728
NDUFA7	chr19:8309523:C:T	IAV	CD8T	0.0665349684973614	0.0339565389045625	0.020302771535814
NDUFA7	chr19:8309523:C:T	IAV	monocyte	0.046609320011255	0.0406113689692542	0.119707115585971
NDUFA7	chr19:8309523:C:T	IAV	B	0.0387304071610503	0.0362759521484894	0.135572497534543
NDUFA7	chr19:8309523:C:T	IAV	CD4T	0.0991368534431766	0.0418059402711582	0.00956928557183314
NDUFA7	chr19:8309523:C:T	LPS	NK	0.0588358633189914	0.0373371039255769	0.0546850429348412
NDUFA7	chr19:8309523:C:T	LPS	CD8T	0.08220593194873	0.0366501012990416	0.0114049211424196
NDUFA7	chr19:8309523:C:T	LPS	monocyte	0.0530598536292165	0.046444797537652	0.122526532984719
NDUFA7	chr19:8309523:C:T	LPS	B	0.0474978667682013	0.0398464357641346	0.112037505435661
NDUFA7	chr19:8309523:C:T	LPS	CD4T	0.127039733169478	0.0482349309522685	0.00523717442808858
NDUFA7	chr19:8309523:C:T	Tcruzi	NK	0.0654310168697824	0.0389463485509545	0.0421192313553189
NDUFA7	chr19:8309523:C:T	Tcruzi	CD8T	0.104093272748951	0.0417427710119204	0.00597502139833617
NDUFA7	chr19:8309523:C:T	Tcruzi	monocyte	0.0738670501775416	0.0471700619023167	0.0508697765173779
NDUFA7	chr19:8309523:C:T	Tcruzi	B	0.0529880667749209	0.0390940031662207	0.0811970966335415
NDUFA7	chr19:8309523:C:T	Tcruzi	CD4T	0.126716503831693	0.0477933099555875	0.00510255077074989
NDUFA7	chr19:8322114:T:C	NI	NK	-0.0728382963000159	0.0445882382087437	0.0419455680681281
NDUFA7	chr19:8322114:T:C	NI	CD8T	-0.0809121689876189	0.0450325570200883	0.0383359791811027
NDUFA7	chr19:8322114:T:C	NI	monocyte	-0.0624068818812767	0.0527267133329078	0.113895986622878
NDUFA7	chr19:8322114:T:C	NI	B	-0.0414131215300377	0.0474156498156504	0.180873490531998
NDUFA7	chr19:8322114:T:C	NI	CD4T	-0.172259127281343	0.0603895712478246	0.00209764131849377
NDUFA7	chr19:8322114:T:C	IAV	NK	-0.064986886938384	0.0421075386018252	0.0520811155219413
NDUFA7	chr19:8322114:T:C	IAV	CD8T	-0.0475260123647736	0.0384151489672503	0.101245962056383
NDUFA7	chr19:8322114:T:C	IAV	monocyte	-0.0602711712393805	0.0476250138932603	0.0945394022115792
NDUFA7	chr19:8322114:T:C	IAV	B	-0.0337864153073645	0.0430267193973866	0.20124216307212
NDUFA7	chr19:8322114:T:C	IAV	CD4T	-0.145033232131291	0.0531059373463636	0.00260251920318977
NDUFA7	chr19:8322114:T:C	LPS	NK	-0.0641830766008147	0.043494376622086	0.0642727228741253
NDUFA7	chr19:8322114:T:C	LPS	CD8T	-0.0642759344050936	0.0409219305117259	0.0580395070340315
NDUFA7	chr19:8322114:T:C	LPS	monocyte	-0.0627642600872589	0.0535948198692523	0.115384947505811
NDUFA7	chr19:8322114:T:C	LPS	B	-0.0767829101677348	0.0480710062859299	0.0458107929423456
NDUFA7	chr19:8322114:T:C	LPS	CD4T	-0.155560427660569	0.0549522758698704	0.00249344339710011
NDUFA7	chr19:8322114:T:C	Tcruzi	NK	-0.0558415959297228	0.0450282372333522	0.10094388076555
NDUFA7	chr19:8322114:T:C	Tcruzi	CD8T	-0.0851963677669005	0.0438861385109838	0.0262472326886775
NDUFA7	chr19:8322114:T:C	Tcruzi	monocyte	-0.0790198923031144	0.0533919689128983	0.0617511664206591
NDUFA7	chr19:8322114:T:C	Tcruzi	B	-0.058980267435458	0.0452763133186612	0.0893147656746642
NDUFA7	chr19:8322114:T:C	Tcruzi	CD4T	-0.150108129330582	0.0537293313428866	0.00284307586478827
NDUFA7	chr19:8337132:C:A	NI	NK	0.000947917483763296	0.044783714171577	0.647271410992075
NDUFA7	chr19:8337132:C:A	NI	CD8T	-0.00569388811895505	0.0498343794402569	0.608265851334489
NDUFA7	chr19:8337132:C:A	NI	monocyte	-0.0197554096064735	0.0646226425035408	0.521445530577804
NDUFA7	chr19:8337132:C:A	NI	B	-0.0267884360507246	0.059882475177053	0.499227745060528
NDUFA7	chr19:8337132:C:A	NI	CD4T	-0.00946666698300145	0.0615112706634334	0.588007999297012
NDUFA7	chr19:8337132:C:A	IAV	NK	-0.00110215230453352	0.0414394232320392	0.633815503004355
NDUFA7	chr19:8337132:C:A	IAV	CD8T	-0.00182875930107552	0.0383921921721481	0.627298085211045
NDUFA7	chr19:8337132:C:A	IAV	monocyte	-0.0218015033498495	0.0567791177756876	0.521002149400792
NDUFA7	chr19:8337132:C:A	IAV	B	-0.0130203118138938	0.0447570798576416	0.552834722609186
NDUFA7	chr19:8337132:C:A	IAV	CD4T	-0.00556618480702285	0.0518820868895036	0.609008398738675
NDUFA7	chr19:8337132:C:A	LPS	NK	-0.00349948211624333	0.0448193908392589	0.614107696391751
NDUFA7	chr19:8337132:C:A	LPS	CD8T	-0.00678267778107321	0.0437976353098382	0.591747151376325
NDUFA7	chr19:8337132:C:A	LPS	monocyte	-0.0248566737962332	0.0666293012171367	0.510195611163862
NDUFA7	chr19:8337132:C:A	LPS	B	-0.0204875987785357	0.0543689231842655	0.519990546850488
NDUFA7	chr19:8337132:C:A	LPS	CD4T	-0.00896862254743057	0.0572123049155551	0.590090980581023
NDUFA7	chr19:8337132:C:A	Tcruzi	NK	0.000860977445959547	0.0462345723376384	0.644374567616026
NDUFA7	chr19:8337132:C:A	Tcruzi	CD8T	-0.00648753464038882	0.0481110073816502	0.600788819968918
NDUFA7	chr19:8337132:C:A	Tcruzi	monocyte	-0.0243456213300592	0.0642033783206271	0.517980776514807
NDUFA7	chr19:8337132:C:A	Tcruzi	B	-0.019439062968853	0.0517955538344871	0.523912336169095
NDUFA7	chr19:8337132:C:A	Tcruzi	CD4T	-0.0162439556314593	0.0599688166135364	0.561283776530634
NDUFA7	chr19:8345276:T:A	NI	NK	0.00888100134977603	0.0384750716769311	0.578515892019769
NDUFA7	chr19:8345276:T:A	NI	CD8T	0.0138578975633065	0.0432021935153013	0.551880490279597
NDUFA7	chr19:8345276:T:A	NI	monocyte	-0.0068052546900909	0.0522998404401734	0.595766150178405
NDUFA7	chr19:8345276:T:A	NI	B	0.0232758782676038	0.049237311415101	0.499254865979795
NDUFA7	chr19:8345276:T:A	NI	CD4T	0.0146779020945043	0.051731417088114	0.553093750716941
NDUFA7	chr19:8345276:T:A	IAV	NK	0.0184967198469475	0.0421693353522578	0.510934859320368
NDUFA7	chr19:8345276:T:A	IAV	CD8T	0.0109038877536018	0.0345382825460513	0.55183588251634
NDUFA7	chr19:8345276:T:A	IAV	monocyte	0.00270822346193297	0.042417488451722	0.635707456074535
NDUFA7	chr19:8345276:T:A	IAV	B	0.021640391394342	0.0444252183178497	0.491895255213311
NDUFA7	chr19:8345276:T:A	IAV	CD4T	0.0177858383413229	0.046516444247211	0.531939276930327
NDUFA7	chr19:8345276:T:A	LPS	NK	0.0053193186803332	0.038492010503237	0.597584950753515
NDUFA7	chr19:8345276:T:A	LPS	CD8T	0.0110279959747008	0.0377365572850236	0.55435096319661
NDUFA7	chr19:8345276:T:A	LPS	monocyte	-0.00565537926269409	0.0514422049424385	0.616322615397133
NDUFA7	chr19:8345276:T:A	LPS	B	0.0278553347267223	0.0530366819574883	0.473160242760131
NDUFA7	chr19:8345276:T:A	LPS	CD4T	0.0194717741841363	0.0507228307898089	0.527532041008467
NDUFA7	chr19:8345276:T:A	Tcruzi	NK	0.00966406373739648	0.0399430383564725	0.573735802607063
NDUFA7	chr19:8345276:T:A	Tcruzi	CD8T	0.0100619219355782	0.0407478169054153	0.570898052964098
NDUFA7	chr19:8345276:T:A	Tcruzi	monocyte	-0.00454460012259957	0.0491786333689611	0.629564631962485
NDUFA7	chr19:8345276:T:A	Tcruzi	B	0.0206525032554334	0.0457181334199547	0.50488978980684
NDUFA7	chr19:8345276:T:A	Tcruzi	CD4T	0.00909596166833134	0.0478808261834402	0.586594807952394
NDUFA7	chr19:8364444:G:C	NI	NK	0.00320394384960609	0.0369388727929521	0.64201103868449
NDUFA7	chr19:8364444:G:C	NI	CD8T	0.000326223159218931	0.0404395646135905	0.663722898858409
NDUFA7	chr19:8364444:G:C	NI	monocyte	0.0104851723077711	0.0517198414326926	0.573385944171033
NDUFA7	chr19:8364444:G:C	NI	B	-0.0111973318570434	0.0447024993037355	0.599579758492237
NDUFA7	chr19:8364444:G:C	NI	CD4T	0.00443014896329854	0.0498050637447892	0.631695688220048
NDUFA7	chr19:8364444:G:C	IAV	NK	0.00382783409175565	0.0346916283481066	0.63496345839486
NDUFA7	chr19:8364444:G:C	IAV	CD8T	-0.00841185780161215	0.0362491380492196	0.608175564723692
NDUFA7	chr19:8364444:G:C	IAV	monocyte	0.0121307541025142	0.0432617213640179	0.57951156241772
NDUFA7	chr19:8364444:G:C	IAV	B	0.00151268557580887	0.0357604855819424	0.657731031511294
NDUFA7	chr19:8364444:G:C	IAV	CD4T	0.00899662569913846	0.0440729934388619	0.609932738217133
NDUFA7	chr19:8364444:G:C	LPS	NK	0.0087680205899523	0.0393271561296907	0.596870298852911
NDUFA7	chr19:8364444:G:C	LPS	CD8T	0.00164358776755559	0.0356215733626454	0.646252980717657
NDUFA7	chr19:8364444:G:C	LPS	monocyte	0.0200198500811835	0.0548273513739997	0.534972795723158
NDUFA7	chr19:8364444:G:C	LPS	B	-0.00484544502668908	0.0412405388240383	0.633336111477041
NDUFA7	chr19:8364444:G:C	LPS	CD4T	0.00598691707777876	0.046573368029703	0.623423451381854
NDUFA7	chr19:8364444:G:C	Tcruzi	NK	0.00588325441973154	0.0389864618286294	0.622842869732603
NDUFA7	chr19:8364444:G:C	Tcruzi	CD8T	-0.000839794212696569	0.0391918092127258	0.665418710728153
NDUFA7	chr19:8364444:G:C	Tcruzi	monocyte	0.0194570293203205	0.0529111116174414	0.54543539065823
NDUFA7	chr19:8364444:G:C	Tcruzi	B	-0.00645861494627111	0.0400834060729948	0.624074897149557
NDUFA7	chr19:8364444:G:C	Tcruzi	CD4T	-0.000653610540161463	0.046653998702563	0.666775394025
NDUFA7	chr19:8387053:G:A	NI	NK	-0.0159607545628091	0.034217011037888	0.418463157615587
NDUFA7	chr19:8387053:G:A	NI	CD8T	-0.0127745731445893	0.0345178218385802	0.443299882961998
NDUFA7	chr19:8387053:G:A	NI	monocyte	-0.0336121491402499	0.045702703413948	0.310057818897982
NDUFA7	chr19:8387053:G:A	NI	B	-0.0110130349066997	0.0366676982595935	0.459199766650687
NDUFA7	chr19:8387053:G:A	NI	CD4T	-0.0289933379416295	0.0428836134817885	0.342488422449673
NDUFA7	chr19:8387053:G:A	IAV	NK	-0.0158377760650056	0.0326634229150956	0.410158510661076
NDUFA7	chr19:8387053:G:A	IAV	CD8T	0.00812322002811663	0.0340431739127902	0.545943279861657
NDUFA7	chr19:8387053:G:A	IAV	monocyte	-0.0313619262102904	0.040244125050035	0.310538177871105
NDUFA7	chr19:8387053:G:A	IAV	B	-0.0279557991374345	0.0370944083865358	0.317582575714544
NDUFA7	chr19:8387053:G:A	IAV	CD4T	-0.0432130316301819	0.0456549703368501	0.261672355406779
NDUFA7	chr19:8387053:G:A	LPS	NK	-0.00648663527986865	0.0332274842239413	0.49650053846633
NDUFA7	chr19:8387053:G:A	LPS	CD8T	0.00327721847558828	0.0347892526826032	0.581128652159557
NDUFA7	chr19:8387053:G:A	LPS	monocyte	-0.0593776857900766	0.0568889480418876	0.217739279764699
NDUFA7	chr19:8387053:G:A	LPS	B	-0.0336869468317565	0.0416750136606453	0.298949484739529
NDUFA7	chr19:8387053:G:A	LPS	CD4T	-0.0421825002040682	0.0457337224797951	0.269905579743919
NDUFA7	chr19:8387053:G:A	Tcruzi	NK	-0.00463066764294913	0.03415157534649	0.520155652056533
NDUFA7	chr19:8387053:G:A	Tcruzi	CD8T	-0.0191727876912167	0.0347166134319281	0.385744972946481
NDUFA7	chr19:8387053:G:A	Tcruzi	monocyte	-0.0464620934333725	0.049071852771139	0.258882739309419
NDUFA7	chr19:8387053:G:A	Tcruzi	B	-0.0202894761280324	0.0357160317568807	0.377213354624065
NDUFA7	chr19:8387053:G:A	Tcruzi	CD4T	-0.0339618631536987	0.0422345478810801	0.308115512437893
NDUFA7	chr19:8389352:A:G	NI	NK	0.0136355161558046	0.0267498592514704	0.466174531497635
NDUFA7	chr19:8389352:A:G	NI	CD8T	0.0184398761930965	0.0296818783643583	0.431608003530218
NDUFA7	chr19:8389352:A:G	NI	monocyte	0.0223711222068136	0.0375011227138292	0.410289735770638
NDUFA7	chr19:8389352:A:G	NI	B	0.020788994320011	0.0317695436838525	0.417897493404445
NDUFA7	chr19:8389352:A:G	NI	CD4T	0.0221216208221264	0.0360106733939024	0.423572717073131
NDUFA7	chr19:8389352:A:G	IAV	NK	0.0165306314193544	0.0270327188380604	0.431258208991123
NDUFA7	chr19:8389352:A:G	IAV	CD8T	0.00690357438728662	0.0224969313821515	0.520653414735094
NDUFA7	chr19:8389352:A:G	IAV	monocyte	0.0214008767036255	0.0327687154576725	0.417767603728265
NDUFA7	chr19:8389352:A:G	IAV	B	0.0215756386200563	0.0303432033027418	0.395374153849345
NDUFA7	chr19:8389352:A:G	IAV	CD4T	0.0329209589731046	0.039959686806549	0.359035166914004
NDUFA7	chr19:8389352:A:G	LPS	NK	0.0166444709836832	0.0281235920617659	0.434026269520248
NDUFA7	chr19:8389352:A:G	LPS	CD8T	0.0125586630260705	0.0252014746233034	0.462070297049976
NDUFA7	chr19:8389352:A:G	LPS	monocyte	0.0212556664829465	0.0362911973648969	0.428849632981695
NDUFA7	chr19:8389352:A:G	LPS	B	0.0250841127361496	0.0341583185910761	0.385020081423988
NDUFA7	chr19:8389352:A:G	LPS	CD4T	0.026060705183541	0.0357599372083975	0.392868399931802
NDUFA7	chr19:8389352:A:G	Tcruzi	NK	0.0125527404405747	0.0272125468435516	0.478613826867351
NDUFA7	chr19:8389352:A:G	Tcruzi	CD8T	0.0165074387472132	0.0282328313865303	0.440722466695404
NDUFA7	chr19:8389352:A:G	Tcruzi	monocyte	0.0240594295099935	0.036648572655053	0.412474918240672
NDUFA7	chr19:8389352:A:G	Tcruzi	B	0.0212930801164275	0.0312073417905905	0.40590578077618
NDUFA7	chr19:8389352:A:G	Tcruzi	CD4T	0.0217101321292018	0.0337578217217003	0.423590962073562
NDUFAF1	chr15:41406018:G:C	NI	NK	0.0937119228637722	0.074963861914792	0.102234042363688
NDUFAF1	chr15:41406018:G:C	NI	CD8T	0.155416047066893	0.0753135476278806	0.0173036003393898
NDUFAF1	chr15:41406018:G:C	NI	monocyte	0.401820166228206	0.0973217234316593	3.24746211993066e-06
NDUFAF1	chr15:41406018:G:C	NI	B	0.0131811229652083	0.0793794002168445	0.430878933268397
NDUFAF1	chr15:41406018:G:C	NI	CD4T	0.138793493187404	0.0833695518010168	0.0481211306856356
NDUFAF1	chr15:41406018:G:C	IAV	NK	0.0991695446194702	0.0716996315837855	0.0792919981803103
NDUFAF1	chr15:41406018:G:C	IAV	CD8T	0.0826536481873688	0.0675335102876188	0.105887024261004
NDUFAF1	chr15:41406018:G:C	IAV	monocyte	0.254202357557902	0.0815534741844314	0.000796740443835142
NDUFAF1	chr15:41406018:G:C	IAV	B	-0.0436765610594815	0.0767278229251755	0.291626514622608
NDUFAF1	chr15:41406018:G:C	IAV	CD4T	0.179984822006411	0.0777165757065675	0.00781022007785014
NDUFAF1	chr15:41406018:G:C	LPS	NK	0.0889796763064814	0.074367642690343	0.112798220294631
NDUFAF1	chr15:41406018:G:C	LPS	CD8T	0.112488242601263	0.069715768759713	0.0515124765122585
NDUFAF1	chr15:41406018:G:C	LPS	monocyte	0.332715231531041	0.0952504239404191	0.000112236080696067
NDUFAF1	chr15:41406018:G:C	LPS	B	-0.0209424268106838	0.0807862908798973	0.405766677127341
NDUFAF1	chr15:41406018:G:C	LPS	CD4T	0.165463468939158	0.0783700318541039	0.0164198828730214
NDUFAF1	chr15:41406018:G:C	Tcruzi	NK	0.110603150374711	0.0776375734630946	0.0735380139809018
NDUFAF1	chr15:41406018:G:C	Tcruzi	CD8T	0.143366848127252	0.0730926636188607	0.0227424758415446
NDUFAF1	chr15:41406018:G:C	Tcruzi	monocyte	0.369088169497981	0.091333779040984	7.03762804719143e-06
NDUFAF1	chr15:41406018:G:C	Tcruzi	B	-0.0544713811462013	0.0826100614164915	0.26047625620435
NDUFAF1	chr15:41406018:G:C	Tcruzi	CD4T	0.136079243880031	0.0789979711494486	0.0424466824497835
NDUFAF1	chr15:41485538:A:G	NI	NK	-0.0629040360211218	0.055422331968575	0.123500371966653
NDUFAF1	chr15:41485538:A:G	NI	CD8T	-0.0841842741119795	0.058487353577595	0.0734848577504089
NDUFAF1	chr15:41485538:A:G	NI	monocyte	-0.15193184265542	0.077879228715709	0.0246554431421168
NDUFAF1	chr15:41485538:A:G	NI	B	-0.103502835901312	0.0680200928337509	0.0531841218230282
NDUFAF1	chr15:41485538:A:G	NI	CD4T	-0.0825204198229297	0.0663319617294861	0.108797637332788
NDUFAF1	chr15:41485538:A:G	IAV	NK	-0.0493848244061736	0.0514070492488151	0.162742105557788
NDUFAF1	chr15:41485538:A:G	IAV	CD8T	-0.0298371044591292	0.0488382786395155	0.250711416808919
NDUFAF1	chr15:41485538:A:G	IAV	monocyte	-0.0906710135929595	0.0608526742031621	0.0674269571325137
NDUFAF1	chr15:41485538:A:G	IAV	B	-0.0521426696114291	0.0528951179712864	0.157034750838374
NDUFAF1	chr15:41485538:A:G	IAV	CD4T	-0.0811462184394406	0.0590860489349097	0.0847229545172136
NDUFAF1	chr15:41485538:A:G	LPS	NK	-0.070944595014531	0.0562794901828946	0.0974678947657046
NDUFAF1	chr15:41485538:A:G	LPS	CD8T	-0.0769514082658578	0.0536437104962554	0.0701398267146687
NDUFAF1	chr15:41485538:A:G	LPS	monocyte	-0.159704926402529	0.0840370825981321	0.0239538080474894
NDUFAF1	chr15:41485538:A:G	LPS	B	-0.0606988609041671	0.0588826447749607	0.147703821898076
NDUFAF1	chr15:41485538:A:G	LPS	CD4T	-0.0887247480325874	0.0627512906908118	0.0800046850900302
NDUFAF1	chr15:41485538:A:G	Tcruzi	NK	-0.0625821913955113	0.0570508271869319	0.131560214762492
NDUFAF1	chr15:41485538:A:G	Tcruzi	CD8T	-0.0800795472672126	0.0565039373693182	0.076318156144457
NDUFAF1	chr15:41485538:A:G	Tcruzi	monocyte	-0.161111495009321	0.0807099515641333	0.0225090538237159
NDUFAF1	chr15:41485538:A:G	Tcruzi	B	-0.0754315761897717	0.0586140034546135	0.0943353188551263
NDUFAF1	chr15:41485538:A:G	Tcruzi	CD4T	-0.083131079165763	0.0631122243602578	0.0958647936866395
NDUFAF1	chr15:41485700:C:T	NI	NK	0.172640778681882	0.139501286082959	0.096545857892885
NDUFAF1	chr15:41485700:C:T	NI	CD8T	0.157253338954263	0.135697301275989	0.117801837820728
NDUFAF1	chr15:41485700:C:T	NI	monocyte	0.481778901118253	0.215567021008922	0.0104252962223461
NDUFAF1	chr15:41485700:C:T	NI	B	-0.0345832863755206	0.140828629668777	0.417525408790089
NDUFAF1	chr15:41485700:C:T	NI	CD4T	0.142379901206719	0.154100586401316	0.175188554142048
NDUFAF1	chr15:41485700:C:T	IAV	NK	0.116811354572533	0.125129391971402	0.166968674114939
NDUFAF1	chr15:41485700:C:T	IAV	CD8T	0.0984396331006941	0.115154661310615	0.186947140025655
NDUFAF1	chr15:41485700:C:T	IAV	monocyte	0.370577889255588	0.180072358512335	0.0139893085972484
NDUFAF1	chr15:41485700:C:T	IAV	B	-0.10256687044445	0.139773657266247	0.244588064024948
NDUFAF1	chr15:41485700:C:T	IAV	CD4T	0.121992866105013	0.135157184678997	0.179854901820785
NDUFAF1	chr15:41485700:C:T	LPS	NK	0.0924955849387702	0.129027148599937	0.227782326556292
NDUFAF1	chr15:41485700:C:T	LPS	CD8T	0.133804990323308	0.124057111396762	0.132869466072497
NDUFAF1	chr15:41485700:C:T	LPS	monocyte	0.403585760862616	0.198605932366735	0.0159790336830333
NDUFAF1	chr15:41485700:C:T	LPS	B	-0.142085230494209	0.163400103594158	0.201504783385971
NDUFAF1	chr15:41485700:C:T	LPS	CD4T	0.116164168173111	0.143175713727166	0.205555948550431
NDUFAF1	chr15:41485700:C:T	Tcruzi	NK	0.151804045421972	0.138288767597407	0.127492809334055
NDUFAF1	chr15:41485700:C:T	Tcruzi	CD8T	0.197999194760247	0.13964773725551	0.0683519564853918
NDUFAF1	chr15:41485700:C:T	Tcruzi	monocyte	0.453932596224774	0.202515399333359	0.0112912033882689
NDUFAF1	chr15:41485700:C:T	Tcruzi	B	-0.110346669533829	0.149567711777783	0.243762112802316
NDUFAF1	chr15:41485700:C:T	Tcruzi	CD4T	0.130847412198114	0.143861599594121	0.179272966074653
NDUFAF1	chr15:41488944:C:T	NI	NK	0.0128359590062181	0.0500563086290283	0.574271033309226
NDUFAF1	chr15:41488944:C:T	NI	CD8T	0.00748755773618767	0.0541688753545289	0.609688027104451
NDUFAF1	chr15:41488944:C:T	NI	monocyte	0.0096750045753918	0.0640700054589011	0.578259557080529
NDUFAF1	chr15:41488944:C:T	NI	B	0.00843057741963129	0.0529112339376102	0.604119308470601
NDUFAF1	chr15:41488944:C:T	NI	CD4T	0.003925298801004	0.0661638077205484	0.62287882307639
NDUFAF1	chr15:41488944:C:T	IAV	NK	0.00907450375449171	0.0450344406396197	0.590471822993339
NDUFAF1	chr15:41488944:C:T	IAV	CD8T	0.00649746553997751	0.0411182487561264	0.603449014402884
NDUFAF1	chr15:41488944:C:T	IAV	monocyte	0.00313550024804156	0.0517250039664086	0.631811121322994
NDUFAF1	chr15:41488944:C:T	IAV	B	0.00603771883423778	0.0452718322868301	0.61120579383207
NDUFAF1	chr15:41488944:C:T	IAV	CD4T	0.000574799588990356	0.0560043900267078	0.645018833841075
NDUFAF1	chr15:41488944:C:T	LPS	NK	0.0153906151054122	0.0520472307237451	0.556161208335851
NDUFAF1	chr15:41488944:C:T	LPS	CD8T	0.00809831056905134	0.0472840823246679	0.594692249889049
NDUFAF1	chr15:41488944:C:T	LPS	monocyte	0.000113230332588132	0.0630622389569172	0.632800446769836
NDUFAF1	chr15:41488944:C:T	LPS	B	0.00672280553074817	0.0521702808523634	0.606981870166908
NDUFAF1	chr15:41488944:C:T	LPS	CD4T	0.00515651204001759	0.0616203819107222	0.620098635983924
NDUFAF1	chr15:41488944:C:T	Tcruzi	NK	0.0149320371563428	0.052773680716358	0.563906254611186
NDUFAF1	chr15:41488944:C:T	Tcruzi	CD8T	0.0108602456283202	0.0533656553762998	0.589364077228509
NDUFAF1	chr15:41488944:C:T	Tcruzi	monocyte	0.00550963434188889	0.0604145587830635	0.617635419899082
NDUFAF1	chr15:41488944:C:T	Tcruzi	B	0.00919672497366193	0.0507596548316767	0.595879670568998
NDUFAF1	chr15:41488944:C:T	Tcruzi	CD4T	-5.57145653363153e-05	0.0624814693807799	0.64626733389772
NDUFAF1	chr15:41491190:T:C	NI	NK	0.184555345578004	0.136035700747917	0.073458187797069
NDUFAF1	chr15:41491190:T:C	NI	CD8T	0.247939800119366	0.141852691328741	0.0359830143027898
NDUFAF1	chr15:41491190:T:C	NI	monocyte	0.356267360525704	0.208200412715664	0.0263705986598199
NDUFAF1	chr15:41491190:T:C	NI	B	0.131674079284361	0.139435567368593	0.161752795749973
NDUFAF1	chr15:41491190:T:C	NI	CD4T	0.42151284996098	0.198481598340743	0.0141035758615371
NDUFAF1	chr15:41491190:T:C	IAV	NK	0.173045039106188	0.127984472178392	0.073024989503661
NDUFAF1	chr15:41491190:T:C	IAV	CD8T	0.148326014856845	0.112825479001974	0.0831941856465983
NDUFAF1	chr15:41491190:T:C	IAV	monocyte	0.214748273568551	0.153452095148559	0.0659776984398836
NDUFAF1	chr15:41491190:T:C	IAV	B	0.0664886888416945	0.125467068578512	0.273164723099157
NDUFAF1	chr15:41491190:T:C	IAV	CD4T	0.335377626031277	0.16375587985577	0.0164931632366575
NDUFAF1	chr15:41491190:T:C	LPS	NK	0.189385172892286	0.135519519071238	0.0679745692563045
NDUFAF1	chr15:41491190:T:C	LPS	CD8T	0.188600736904377	0.124052234462058	0.0582110843607871
NDUFAF1	chr15:41491190:T:C	LPS	monocyte	0.250851494656859	0.179221168508794	0.0670611361650403
NDUFAF1	chr15:41491190:T:C	LPS	B	0.122762168516638	0.138113943093158	0.175301755765002
NDUFAF1	chr15:41491190:T:C	LPS	CD4T	0.408649157993676	0.190714976300388	0.0136016450440787
NDUFAF1	chr15:41491190:T:C	Tcruzi	NK	0.19211365964513	0.138859188667125	0.069901220343765
NDUFAF1	chr15:41491190:T:C	Tcruzi	CD8T	0.265895417987795	0.143314040944898	0.0257223151899379
NDUFAF1	chr15:41491190:T:C	Tcruzi	monocyte	0.296798339271451	0.183210580114416	0.0386721397456039
NDUFAF1	chr15:41491190:T:C	Tcruzi	B	0.0978212067422657	0.132033960509945	0.214076315700455
NDUFAF1	chr15:41491190:T:C	Tcruzi	CD4T	0.392828342527159	0.184412258445021	0.0144980144623896
NDUFAF1	chr15:41496245:G:A	NI	NK	-0.03149988788669	0.0666477786623394	0.452974023281007
NDUFAF1	chr15:41496245:G:A	NI	CD8T	-0.0463380159165379	0.0817359774733365	0.418484704483959
NDUFAF1	chr15:41496245:G:A	NI	monocyte	-0.0342742496675863	0.0842353011146658	0.4571596899379
NDUFAF1	chr15:41496245:G:A	NI	B	-0.0212491023405094	0.0671192220604641	0.508052404370957
NDUFAF1	chr15:41496245:G:A	NI	CD4T	-0.0535974157621342	0.097096287202954	0.417609781191132
NDUFAF1	chr15:41496245:G:A	IAV	NK	-0.0282369348254163	0.0613304240121994	0.457067175162092
NDUFAF1	chr15:41496245:G:A	IAV	CD8T	-0.0324746463353609	0.061134041516043	0.429306656472081
NDUFAF1	chr15:41496245:G:A	IAV	monocyte	-0.0273276751573149	0.0696788376548405	0.483383341963029
NDUFAF1	chr15:41496245:G:A	IAV	B	-0.00861874334679584	0.0565859311466496	0.556523122355963
NDUFAF1	chr15:41496245:G:A	IAV	CD4T	-0.038059410545386	0.0773537781179095	0.447694946959688
NDUFAF1	chr15:41496245:G:A	LPS	NK	-0.0301489825684479	0.0657735535299179	0.453672544566665
NDUFAF1	chr15:41496245:G:A	LPS	CD8T	-0.0437043983124998	0.0745991501821892	0.403395357541737
NDUFAF1	chr15:41496245:G:A	LPS	monocyte	-0.0297557763365017	0.0819072857550298	0.480893078166481
NDUFAF1	chr15:41496245:G:A	LPS	B	-0.0198015047130152	0.0662526558999454	0.508729856827924
NDUFAF1	chr15:41496245:G:A	LPS	CD4T	-0.0464474611819367	0.0880303816870229	0.430570326965746
NDUFAF1	chr15:41496245:G:A	Tcruzi	NK	-0.0331920003568122	0.0692850657109213	0.448939268704355
NDUFAF1	chr15:41496245:G:A	Tcruzi	CD8T	-0.0437465792768988	0.0780028994432804	0.41939104705686
NDUFAF1	chr15:41496245:G:A	Tcruzi	monocyte	-0.0325966997850599	0.0808893356713581	0.475533374245836
NDUFAF1	chr15:41496245:G:A	Tcruzi	B	-0.0187473304743866	0.0633422117265717	0.512732711939207
NDUFAF1	chr15:41496245:G:A	Tcruzi	CD4T	-0.0487797828445353	0.0902494527052304	0.428774177797142
NDUFAF1	chr15:41501978:G:A	NI	NK	-0.0152919496675719	0.0706827859616612	0.513189732511636
NDUFAF1	chr15:41501978:G:A	NI	CD8T	-0.0321334088554309	0.0812765527186254	0.456629959930064
NDUFAF1	chr15:41501978:G:A	NI	monocyte	-0.0552307681714884	0.108033208192607	0.395947155159491
NDUFAF1	chr15:41501978:G:A	NI	B	0.0360757952504325	0.0941604040270374	0.478805358424244
NDUFAF1	chr15:41501978:G:A	NI	CD4T	-0.0543172179519483	0.105699913555736	0.411191923176808
NDUFAF1	chr15:41501978:G:A	IAV	NK	-0.0273057574432205	0.0707376955057664	0.46052424705958
NDUFAF1	chr15:41501978:G:A	IAV	CD8T	-0.0197146517027534	0.0625480570564794	0.480965296401631
NDUFAF1	chr15:41501978:G:A	IAV	monocyte	-0.0402880385527404	0.0876799766697289	0.434324228987986
NDUFAF1	chr15:41501978:G:A	IAV	B	0.0276215707529043	0.0792648660139018	0.491740310381815
NDUFAF1	chr15:41501978:G:A	IAV	CD4T	-0.0549175779653644	0.0973494268497057	0.396685672703997
NDUFAF1	chr15:41501978:G:A	LPS	NK	-0.0246084026428412	0.073442911095787	0.474089024282656
NDUFAF1	chr15:41501978:G:A	LPS	CD8T	-0.0202805334054403	0.0689230350928385	0.483555498693814
NDUFAF1	chr15:41501978:G:A	LPS	monocyte	-0.0363203639669136	0.0981789263040285	0.456639604904809
NDUFAF1	chr15:41501978:G:A	LPS	B	0.0334164424323862	0.0919805632413443	0.483782422514584
NDUFAF1	chr15:41501978:G:A	LPS	CD4T	-0.0611345784584203	0.106671378015515	0.391094487982825
NDUFAF1	chr15:41501978:G:A	Tcruzi	NK	-0.0220301035610927	0.0743111330312463	0.488297005473834
NDUFAF1	chr15:41501978:G:A	Tcruzi	CD8T	-0.031539324972088	0.0785154493688107	0.453681487079572
NDUFAF1	chr15:41501978:G:A	Tcruzi	monocyte	-0.0401430543010009	0.0957031946815327	0.446316130908473
NDUFAF1	chr15:41501978:G:A	Tcruzi	B	0.0436405868240933	0.0988878162114735	0.452276726969125
NDUFAF1	chr15:41501978:G:A	Tcruzi	CD4T	-0.0496886854767188	0.0985341780525778	0.419748218966012
NDUFAF1	chr15:41506165:A:C	NI	NK	0.0107677756778002	0.0520966231734759	0.570465832985158
NDUFAF1	chr15:41506165:A:C	NI	CD8T	0.0290340948280347	0.0678922924272979	0.499526560254492
NDUFAF1	chr15:41506165:A:C	NI	monocyte	0.0147889189340081	0.0705983219485733	0.547390003661745
NDUFAF1	chr15:41506165:A:C	NI	B	0.00670591564360119	0.056369953387924	0.597860235798462
NDUFAF1	chr15:41506165:A:C	NI	CD4T	0.0296837132842605	0.0785718398474234	0.508622633633958
NDUFAF1	chr15:41506165:A:C	IAV	NK	0.0111599034802696	0.0487525313517494	0.564155484416325
NDUFAF1	chr15:41506165:A:C	IAV	CD8T	0.0166777411338417	0.0479592104104309	0.526604453560613
NDUFAF1	chr15:41506165:A:C	IAV	monocyte	0.0109550565874983	0.0577144496059476	0.577399946491948
NDUFAF1	chr15:41506165:A:C	IAV	B	0.00828977260956723	0.0491040887783634	0.584143503147152
NDUFAF1	chr15:41506165:A:C	IAV	CD4T	0.0219892250120129	0.0647444813060568	0.530110479690704
NDUFAF1	chr15:41506165:A:C	LPS	NK	0.0140577753856847	0.053549239382749	0.549530640489302
NDUFAF1	chr15:41506165:A:C	LPS	CD8T	0.0208345475160414	0.0556324112973951	0.513501198614428
NDUFAF1	chr15:41506165:A:C	LPS	monocyte	0.0204281986370338	0.0732789168453612	0.536238512835644
NDUFAF1	chr15:41506165:A:C	LPS	B	0.00598348991621392	0.0562215125413098	0.596514861546714
NDUFAF1	chr15:41506165:A:C	LPS	CD4T	0.022146629046111	0.0701118791616704	0.533039755499967
NDUFAF1	chr15:41506165:A:C	Tcruzi	NK	0.0171432597703667	0.0560959969506359	0.539240501817758
NDUFAF1	chr15:41506165:A:C	Tcruzi	CD8T	0.0228046777539051	0.0612537864505522	0.517482140841378
NDUFAF1	chr15:41506165:A:C	Tcruzi	monocyte	0.0151124817647246	0.0677203981636486	0.56263085605179
NDUFAF1	chr15:41506165:A:C	Tcruzi	B	0.00892241565345254	0.0538596548582806	0.583035465142876
NDUFAF1	chr15:41506165:A:C	Tcruzi	CD4T	0.0268601715536298	0.0731945545481745	0.519645137311948
NDUFAF2	chr5:60860426:C:T	NI	NK	0.0192926116195365	0.0671478572348419	0.496583700862548
NDUFAF2	chr5:60860426:C:T	NI	CD8T	0.0472500662668889	0.0852256159620116	0.408179796275389
NDUFAF2	chr5:60860426:C:T	NI	monocyte	0.0223193667897048	0.0823656550212404	0.49025231311065
NDUFAF2	chr5:60860426:C:T	NI	B	0.0492695880008922	0.086549374245976	0.399187531617789
NDUFAF2	chr5:60860426:C:T	NI	CD4T	0.0678466353356682	0.110276042606475	0.378370105556985
NDUFAF2	chr5:60860426:C:T	IAV	NK	0.0247971223414495	0.0644460325503074	0.466313727330786
NDUFAF2	chr5:60860426:C:T	IAV	CD8T	0.0269147287128048	0.0609395962679086	0.445885137278097
NDUFAF2	chr5:60860426:C:T	IAV	monocyte	0.0274914043684551	0.0727491026314859	0.473977925636438
NDUFAF2	chr5:60860426:C:T	IAV	B	0.0419874334222479	0.0747692302529651	0.400947620476656
NDUFAF2	chr5:60860426:C:T	IAV	CD4T	0.0685874051610453	0.103279313011005	0.361464701368348
NDUFAF2	chr5:60860426:C:T	LPS	NK	0.022848196770722	0.0680232300557052	0.477530744507845
NDUFAF2	chr5:60860426:C:T	LPS	CD8T	0.036066900015156	0.0710616895591301	0.420687432477701
NDUFAF2	chr5:60860426:C:T	LPS	monocyte	0.0157550289293743	0.0804058827688304	0.520634916837197
NDUFAF2	chr5:60860426:C:T	LPS	B	0.0558370984565061	0.0919667896467849	0.377946548040114
NDUFAF2	chr5:60860426:C:T	LPS	CD4T	0.0717126503691856	0.109480088344673	0.364171807896334
NDUFAF2	chr5:60860426:C:T	Tcruzi	NK	0.0233539259831667	0.0702014172674274	0.48176960367159
NDUFAF2	chr5:60860426:C:T	Tcruzi	CD8T	0.0370850451168375	0.0772477069483374	0.43261463923092
NDUFAF2	chr5:60860426:C:T	Tcruzi	monocyte	0.0264441136393921	0.0812505294672033	0.487498682934693
NDUFAF2	chr5:60860426:C:T	Tcruzi	B	0.0413971073740325	0.0782639665534845	0.413899614511575
NDUFAF2	chr5:60860426:C:T	Tcruzi	CD4T	0.0631463114559455	0.103461702777535	0.385882559357789
NDUFAF2	chr5:60875015:T:C	NI	NK	0.0141313096531107	0.0537996114425245	0.533280753314454
NDUFAF2	chr5:60875015:T:C	NI	CD8T	0.033682373572773	0.0671683536093009	0.453262792511909
NDUFAF2	chr5:60875015:T:C	NI	monocyte	0.0327401164250598	0.0722603140140827	0.446659601237296
NDUFAF2	chr5:60875015:T:C	NI	B	-0.00647266621016028	0.0587842382936941	0.606083293841552
NDUFAF2	chr5:60875015:T:C	NI	CD4T	0.0509238253615641	0.0878781847291745	0.414229532980536
NDUFAF2	chr5:60875015:T:C	IAV	NK	0.004547647917839	0.048918174473838	0.581062018369646
NDUFAF2	chr5:60875015:T:C	IAV	CD8T	0.0162017336595807	0.04717552330432	0.505739645157898
NDUFAF2	chr5:60875015:T:C	IAV	monocyte	0.0197929677943329	0.05762371777901	0.50822240649638
NDUFAF2	chr5:60875015:T:C	IAV	B	-0.00264874432227744	0.0500120716031079	0.622303112365439
NDUFAF2	chr5:60875015:T:C	IAV	CD4T	0.0330104705083148	0.0669661783128801	0.456891237021782
NDUFAF2	chr5:60875015:T:C	LPS	NK	-0.000277042167524514	0.0548637570309613	0.603652031265024
NDUFAF2	chr5:60875015:T:C	LPS	CD8T	0.0220646155928371	0.0546340038901493	0.482512741706592
NDUFAF2	chr5:60875015:T:C	LPS	monocyte	0.0143072730373594	0.066608664266832	0.535703587663386
NDUFAF2	chr5:60875015:T:C	LPS	B	-0.00940064492038918	0.0599454127392782	0.586775637058493
NDUFAF2	chr5:60875015:T:C	LPS	CD4T	0.0368156239034168	0.0735710984678317	0.45111221458102
NDUFAF2	chr5:60875015:T:C	Tcruzi	NK	0.00380662024154728	0.0549373661128785	0.585318116181827
NDUFAF2	chr5:60875015:T:C	Tcruzi	CD8T	0.0305961802823151	0.0634077042862012	0.458679222910764
NDUFAF2	chr5:60875015:T:C	Tcruzi	monocyte	0.0249551567740649	0.0667144856934077	0.493967538392891
NDUFAF2	chr5:60875015:T:C	Tcruzi	B	-0.00566353552488244	0.0557506300447621	0.607195995342719
NDUFAF2	chr5:60875015:T:C	Tcruzi	CD4T	0.0392745815437849	0.0760291322450239	0.44730815938638
NDUFAF2	chr5:60883006:T:C	NI	NK	0.0783665073500418	0.0557930324920768	0.0746046969013412
NDUFAF2	chr5:60883006:T:C	NI	CD8T	0.0925329624547241	0.0548267447098703	0.0423962664500035
NDUFAF2	chr5:60883006:T:C	NI	monocyte	0.0917719817845632	0.0554340260219913	0.0479053022419961
NDUFAF2	chr5:60883006:T:C	NI	B	0.240392318657252	0.0689786950211225	5.21373633513349e-05
NDUFAF2	chr5:60883006:T:C	NI	CD4T	0.0774600629393384	0.0616631199247263	0.103860056130327
NDUFAF2	chr5:60883006:T:C	IAV	NK	0.068329698690106	0.052448635766342	0.0907498332672448
NDUFAF2	chr5:60883006:T:C	IAV	CD8T	0.0538534078821594	0.0500114674065168	0.133113007161959
NDUFAF2	chr5:60883006:T:C	IAV	monocyte	0.0566578012513408	0.0537734112588024	0.141655574416348
NDUFAF2	chr5:60883006:T:C	IAV	B	0.13049478497412	0.0532273386929714	0.007308918890274
NDUFAF2	chr5:60883006:T:C	IAV	CD4T	0.0836467113149094	0.0535111426136228	0.0578471785352365
NDUFAF2	chr5:60883006:T:C	LPS	NK	0.0671523611240573	0.0546897704586889	0.10556231666129
NDUFAF2	chr5:60883006:T:C	LPS	CD8T	0.0682568959627668	0.0498001122216748	0.0822668418586146
NDUFAF2	chr5:60883006:T:C	LPS	monocyte	0.016460821455535	0.0577934657477161	0.378658518763331
NDUFAF2	chr5:60883006:T:C	LPS	B	0.221972113037271	0.0649622000862859	7.24556633663278e-05
NDUFAF2	chr5:60883006:T:C	LPS	CD4T	0.0907307800258835	0.0556835101424513	0.0510852309363911
NDUFAF2	chr5:60883006:T:C	Tcruzi	NK	0.0877173580364127	0.0587457165788339	0.0611319834010545
NDUFAF2	chr5:60883006:T:C	Tcruzi	CD8T	0.0438822490911958	0.055601772636846	0.205673025433637
NDUFAF2	chr5:60883006:T:C	Tcruzi	monocyte	0.134034305323726	0.060778422034349	0.00919203617043907
NDUFAF2	chr5:60883006:T:C	Tcruzi	B	0.19167961287162	0.0600572913884786	0.000275987525394629
NDUFAF2	chr5:60883006:T:C	Tcruzi	CD4T	0.082041912726855	0.0590572117285792	0.0816629621060261
NDUFAF2	chr5:60898842:A:G	NI	NK	0.103635260008577	0.115651562784961	0.219393631335817
NDUFAF2	chr5:60898842:A:G	NI	CD8T	0.0904072950093868	0.103361663437149	0.245895579583721
NDUFAF2	chr5:60898842:A:G	NI	monocyte	0.0596948940089702	0.100426318031047	0.332765177321697
NDUFAF2	chr5:60898842:A:G	NI	B	0.0964055493795311	0.109649740453031	0.236780196111221
NDUFAF2	chr5:60898842:A:G	NI	CD4T	0.0892580497063905	0.114243801977239	0.275530641315325
NDUFAF2	chr5:60898842:A:G	IAV	NK	0.0710252519986588	0.0873306710098831	0.259515691274891
NDUFAF2	chr5:60898842:A:G	IAV	CD8T	0.0533746160689607	0.0741169313424652	0.29182128122316
NDUFAF2	chr5:60898842:A:G	IAV	monocyte	0.0335353222719486	0.0821683492007629	0.405307635961801
NDUFAF2	chr5:60898842:A:G	IAV	B	0.0912005702600813	0.102933041444525	0.227250385670233
NDUFAF2	chr5:60898842:A:G	IAV	CD4T	0.0755267598841674	0.0965859739237548	0.278824564932336
NDUFAF2	chr5:60898842:A:G	LPS	NK	0.0889417083608512	0.101880857107096	0.234742156181106
NDUFAF2	chr5:60898842:A:G	LPS	CD8T	0.0609458432879444	0.0816882553325587	0.284472279400328
NDUFAF2	chr5:60898842:A:G	LPS	monocyte	0.03034560157921	0.0937417496886709	0.427532543754407
NDUFAF2	chr5:60898842:A:G	LPS	B	0.104686122724693	0.115539033093271	0.222598409863774
NDUFAF2	chr5:60898842:A:G	LPS	CD4T	0.0872441964559969	0.107334768593545	0.267893225347365
NDUFAF2	chr5:60898842:A:G	Tcruzi	NK	0.102455260540988	0.11623696443099	0.224397926620455
NDUFAF2	chr5:60898842:A:G	Tcruzi	CD8T	0.0834486970404922	0.0981823006720556	0.252554130576714
NDUFAF2	chr5:60898842:A:G	Tcruzi	monocyte	0.052423920148539	0.0981616478819186	0.361591177387811
NDUFAF2	chr5:60898842:A:G	Tcruzi	B	0.0960983254609881	0.109088458327472	0.231343107514139
NDUFAF2	chr5:60898842:A:G	Tcruzi	CD4T	0.0931957540921972	0.113112275896993	0.263392733870516
NDUFAF2	chr5:60915109:A:G	NI	NK	-0.0217841372184437	0.0358927488264223	0.388799469406948
NDUFAF2	chr5:60915109:A:G	NI	CD8T	-0.0117142412766358	0.0333368149024903	0.474604974194354
NDUFAF2	chr5:60915109:A:G	NI	monocyte	-0.00880736380582436	0.0360521748001439	0.503412588627297
NDUFAF2	chr5:60915109:A:G	NI	B	-0.0516493864473608	0.0504370116723383	0.255768873831321
NDUFAF2	chr5:60915109:A:G	NI	CD4T	-0.00476191150689039	0.0389521282761392	0.543147246649908
NDUFAF2	chr5:60915109:A:G	IAV	NK	-0.00829377721300916	0.0302090744447644	0.496778379382642
NDUFAF2	chr5:60915109:A:G	IAV	CD8T	0.00348853958123564	0.0293790715594199	0.586428172259335
NDUFAF2	chr5:60915109:A:G	IAV	monocyte	0.00390011633127561	0.0320475319110302	0.566590277062288
NDUFAF2	chr5:60915109:A:G	IAV	B	-0.0359634902180187	0.0394023364675134	0.28611498549502
NDUFAF2	chr5:60915109:A:G	IAV	CD4T	-0.0080993001898351	0.0331335169646547	0.509661296548107
NDUFAF2	chr5:60915109:A:G	LPS	NK	-0.0167157190334034	0.0337030108582054	0.423432182793464
NDUFAF2	chr5:60915109:A:G	LPS	CD8T	-0.00263764628108718	0.0296641170334164	0.552725911528517
NDUFAF2	chr5:60915109:A:G	LPS	monocyte	0.0245943921100986	0.0421210913273605	0.391451009695995
NDUFAF2	chr5:60915109:A:G	LPS	B	-0.0580173748778657	0.0552468360263155	0.243669792021492
NDUFAF2	chr5:60915109:A:G	LPS	CD4T	-0.00822239625159335	0.0353827031972884	0.511808632609042
NDUFAF2	chr5:60915109:A:G	Tcruzi	NK	-0.021045649512774	0.0365032791465936	0.397600750658663
NDUFAF2	chr5:60915109:A:G	Tcruzi	CD8T	-0.0113577081867978	0.032349287574841	0.472734285803218
NDUFAF2	chr5:60915109:A:G	Tcruzi	monocyte	-0.00469382901659913	0.0348372565353423	0.552587032580551
NDUFAF2	chr5:60915109:A:G	Tcruzi	B	-0.04457790390114	0.0452295211130174	0.264942295075181
NDUFAF2	chr5:60915109:A:G	Tcruzi	CD4T	-0.0077101244031683	0.0365024418973752	0.519002955343964
NDUFAF2	chr5:60985209:T:C	NI	NK	0.0120654365895443	0.073309691090465	0.496163279551962
NDUFAF2	chr5:60985209:T:C	NI	CD8T	0.0143626268911017	0.0764608927643814	0.492916778462482
NDUFAF2	chr5:60985209:T:C	NI	monocyte	-0.0461839489937064	0.0856885304146849	0.35178108145148
NDUFAF2	chr5:60985209:T:C	NI	B	0.10703368542372	0.109219710500289	0.21056642249018
NDUFAF2	chr5:60985209:T:C	NI	CD4T	-0.0204389516554822	0.0898851057529178	0.474450772320186
NDUFAF2	chr5:60985209:T:C	IAV	NK	0.0039568430322027	0.0685536456834157	0.532502296228403
NDUFAF2	chr5:60985209:T:C	IAV	CD8T	0.00694096670500511	0.0636060896538317	0.51726071544866
NDUFAF2	chr5:60985209:T:C	IAV	monocyte	-0.0443271024333023	0.0781185179485719	0.348419467179692
NDUFAF2	chr5:60985209:T:C	IAV	B	0.0750498322082371	0.087357121693875	0.247534724614257
NDUFAF2	chr5:60985209:T:C	IAV	CD4T	-0.0205911217270939	0.0779676730305026	0.465004101703291
NDUFAF2	chr5:60985209:T:C	LPS	NK	0.00368934037685428	0.0725049044999204	0.53290915426082
NDUFAF2	chr5:60985209:T:C	LPS	CD8T	0.0186576415153813	0.0693097702104953	0.4637449724146
NDUFAF2	chr5:60985209:T:C	LPS	monocyte	-0.101072579246512	0.108504135782752	0.216224360567109
NDUFAF2	chr5:60985209:T:C	LPS	B	0.122836581061476	0.121363864311582	0.194969776255137
NDUFAF2	chr5:60985209:T:C	LPS	CD4T	-0.0395771550655153	0.088329244109917	0.40040069181411
NDUFAF2	chr5:60985209:T:C	Tcruzi	NK	0.0241504864329817	0.0779873596909057	0.447969841100485
NDUFAF2	chr5:60985209:T:C	Tcruzi	CD8T	-0.000744593796570889	0.0728239567251027	0.553910405910546
NDUFAF2	chr5:60985209:T:C	Tcruzi	monocyte	-0.0124874880870966	0.0810844198707513	0.482195175609509
NDUFAF2	chr5:60985209:T:C	Tcruzi	B	0.110813238259799	0.111459906269588	0.201755282698387
NDUFAF2	chr5:60985209:T:C	Tcruzi	CD4T	-0.032497536658303	0.0881312701604365	0.429817353187928
NDUFAF2	chr5:60994976:A:G	NI	NK	0.0113833381214446	0.0577271353543535	0.507014105981647
NDUFAF2	chr5:60994976:A:G	NI	CD8T	-0.0334897914676118	0.0559504297220463	0.321490839937184
NDUFAF2	chr5:60994976:A:G	NI	monocyte	-0.116515264921454	0.0873400662346259	0.112322397676625
NDUFAF2	chr5:60994976:A:G	NI	B	-0.041981635700828	0.0584330267341035	0.280024573467026
NDUFAF2	chr5:60994976:A:G	NI	CD4T	-0.0467341573381666	0.0675230163525686	0.288687765616276
NDUFAF2	chr5:60994976:A:G	IAV	NK	-0.0148526588582886	0.0488838483015432	0.418911484785881
NDUFAF2	chr5:60994976:A:G	IAV	CD8T	-0.0177739332687459	0.0451338273939088	0.386108167654257
NDUFAF2	chr5:60994976:A:G	IAV	monocyte	-0.0847700414108305	0.0714192802756462	0.148754838909447
NDUFAF2	chr5:60994976:A:G	IAV	B	-0.0476445671611752	0.055640960007673	0.235148747266105
NDUFAF2	chr5:60994976:A:G	IAV	CD4T	-0.0528152246077712	0.0606463632560098	0.237986301316315
NDUFAF2	chr5:60994976:A:G	LPS	NK	-0.0175492511792532	0.0522139471946515	0.406234840631107
NDUFAF2	chr5:60994976:A:G	LPS	CD8T	-0.027587245896168	0.0492718665884174	0.33061165415199
NDUFAF2	chr5:60994976:A:G	LPS	monocyte	-0.0789324172094032	0.0716222704260944	0.17146048321031
NDUFAF2	chr5:60994976:A:G	LPS	B	-0.0518577146898808	0.0606463085959392	0.236581696404299
NDUFAF2	chr5:60994976:A:G	LPS	CD4T	-0.0666883902878585	0.0683798953467779	0.20737630343158
NDUFAF2	chr5:60994976:A:G	Tcruzi	NK	0.00663085224963861	0.0575383543711852	0.536341421674301
NDUFAF2	chr5:60994976:A:G	Tcruzi	CD8T	-0.0164790679722171	0.0535927123069563	0.41065996810234
NDUFAF2	chr5:60994976:A:G	Tcruzi	monocyte	-0.105408375979014	0.0820548160020615	0.133101943742986
NDUFAF2	chr5:60994976:A:G	Tcruzi	B	-0.0511970218522514	0.0590275617909998	0.233603983288903
NDUFAF2	chr5:60994976:A:G	Tcruzi	CD4T	-0.0576451292968779	0.0667431858882614	0.240458825606534
NDUFAF2	chr5:61055077:T:G	NI	NK	0.00741242959743554	0.0488425873320494	0.608880720383756
NDUFAF2	chr5:61055077:T:G	NI	CD8T	0.00645337540187001	0.0555527383576058	0.618992698807837
NDUFAF2	chr5:61055077:T:G	NI	monocyte	0.000618713473184007	0.0619618209875748	0.623801978531839
NDUFAF2	chr5:61055077:T:G	NI	B	0.00247805154079625	0.0524158394004978	0.639038724405545
NDUFAF2	chr5:61055077:T:G	NI	CD4T	0.00865419619519139	0.0689275919849716	0.60680532001236
NDUFAF2	chr5:61055077:T:G	IAV	NK	0.00644558378918649	0.0450576783876838	0.61129045234497
NDUFAF2	chr5:61055077:T:G	IAV	CD8T	0.00674054141967895	0.0420722580526756	0.606488436021702
NDUFAF2	chr5:61055077:T:G	IAV	monocyte	0.000177920239501064	0.0507533248758889	0.650581608580352
NDUFAF2	chr5:61055077:T:G	IAV	B	0.00130932390689596	0.045087645767032	0.644018306911731
NDUFAF2	chr5:61055077:T:G	IAV	CD4T	0.00170106162969348	0.0571944566775868	0.642846023711795
NDUFAF2	chr5:61055077:T:G	LPS	NK	0.00976753912697835	0.0501532548659534	0.591243647721186
NDUFAF2	chr5:61055077:T:G	LPS	CD8T	0.0062251830047062	0.0479478258368752	0.609933680129874
NDUFAF2	chr5:61055077:T:G	LPS	monocyte	0.00448511135288501	0.0612044799864987	0.617390926917282
NDUFAF2	chr5:61055077:T:G	LPS	B	0.00340137400465079	0.0522774101377948	0.628984591939751
NDUFAF2	chr5:61055077:T:G	LPS	CD4T	0.00187845278267163	0.063202014323905	0.637673618318117
NDUFAF2	chr5:61055077:T:G	Tcruzi	NK	0.00817581392230841	0.05053256805041	0.603805780078843
NDUFAF2	chr5:61055077:T:G	Tcruzi	CD8T	0.0114815452806635	0.0553919809318776	0.591026991905536
NDUFAF2	chr5:61055077:T:G	Tcruzi	monocyte	0.00369343445299739	0.0590418597963245	0.628476419899013
NDUFAF2	chr5:61055077:T:G	Tcruzi	B	0.00291389956098409	0.0497903179723575	0.633719869228511
NDUFAF2	chr5:61055077:T:G	Tcruzi	CD4T	0.00739740819360351	0.0645627997360593	0.617714070098646
NDUFAF2	chr5:61225772:G:A	NI	NK	-0.00826272747792249	0.0327256839516285	0.618604172540557
NDUFAF2	chr5:61225772:G:A	NI	CD8T	-0.0086117511377878	0.0358764738156078	0.622800824873441
NDUFAF2	chr5:61225772:G:A	NI	monocyte	-0.00936142441589376	0.0419712455913788	0.590286722796267
NDUFAF2	chr5:61225772:G:A	NI	B	-0.00711476665215543	0.0347077508132372	0.631541457504151
NDUFAF2	chr5:61225772:G:A	NI	CD4T	-0.00537792436207334	0.0428868008681496	0.642401883081971
NDUFAF2	chr5:61225772:G:A	IAV	NK	-0.00996132104084908	0.0319078605066239	0.600121619382539
NDUFAF2	chr5:61225772:G:A	IAV	CD8T	-0.00458338784944424	0.027097050440221	0.641502634276495
NDUFAF2	chr5:61225772:G:A	IAV	monocyte	-0.0102217071070699	0.0352627985794114	0.605575729365499
NDUFAF2	chr5:61225772:G:A	IAV	B	-0.00819496999706571	0.0312104886500401	0.614968524843504
NDUFAF2	chr5:61225772:G:A	IAV	CD4T	-0.00522533487826409	0.0358319458198978	0.648573122822752
NDUFAF2	chr5:61225772:G:A	LPS	NK	-0.00278999948697795	0.0315517514807712	0.655987656601436
NDUFAF2	chr5:61225772:G:A	LPS	CD8T	-0.00680871441648631	0.0311360914690715	0.622093256855931
NDUFAF2	chr5:61225772:G:A	LPS	monocyte	-0.00815053817910314	0.0402936388721281	0.613461479822475
NDUFAF2	chr5:61225772:G:A	LPS	B	-0.00865190538971661	0.0353721482225789	0.614257105321903
NDUFAF2	chr5:61225772:G:A	LPS	CD4T	-0.00448070007448681	0.0392197880744939	0.651357859030956
NDUFAF2	chr5:61225772:G:A	Tcruzi	NK	-0.00901450624111045	0.0340002870250899	0.6124043714338
NDUFAF2	chr5:61225772:G:A	Tcruzi	CD8T	-0.00527531795143689	0.0335102467054794	0.642514743374415
NDUFAF2	chr5:61225772:G:A	Tcruzi	monocyte	-0.0111546673524257	0.0396418840463768	0.600639428497877
NDUFAF2	chr5:61225772:G:A	Tcruzi	B	-0.00843934094129095	0.0337156836882233	0.616323721417831
NDUFAF2	chr5:61225772:G:A	Tcruzi	CD4T	-0.00459408100732254	0.0397068923386658	0.654321865891132
NDUFAF2	chr5:61239755:T:A	NI	NK	-0.0188749527243233	0.0557842331274576	0.536510726464471
NDUFAF2	chr5:61239755:T:A	NI	CD8T	-0.0204247153491127	0.0618459780431959	0.540355367670973
NDUFAF2	chr5:61239755:T:A	NI	monocyte	-0.00765494449911802	0.0639702881892309	0.579796050105332
NDUFAF2	chr5:61239755:T:A	NI	B	-0.0110355021640923	0.0558635749954992	0.581817609551949
NDUFAF2	chr5:61239755:T:A	NI	CD4T	-0.0190785672531859	0.0727327672502247	0.552611748487211
NDUFAF2	chr5:61239755:T:A	IAV	NK	-0.017566610456425	0.0521011686774464	0.536595025466307
NDUFAF2	chr5:61239755:T:A	IAV	CD8T	-0.0103582701296503	0.0444117336306244	0.569397858737864
NDUFAF2	chr5:61239755:T:A	IAV	monocyte	-0.00648601280011616	0.0529761869502381	0.602831696416278
NDUFAF2	chr5:61239755:T:A	IAV	B	-0.00692445827193736	0.0477802863578225	0.596731808173521
NDUFAF2	chr5:61239755:T:A	IAV	CD4T	-0.00927765733213424	0.0591599940220373	0.592174882941519
NDUFAF2	chr5:61239755:T:A	LPS	NK	-0.00944579928282973	0.0512156225063737	0.578834992548954
NDUFAF2	chr5:61239755:T:A	LPS	CD8T	-0.0155750643876527	0.0522950232800047	0.545970659264983
NDUFAF2	chr5:61239755:T:A	LPS	monocyte	-0.015782435048347	0.0654852623346626	0.555339525982187
NDUFAF2	chr5:61239755:T:A	LPS	B	-0.00837263793857754	0.0549261717348125	0.590195933511803
NDUFAF2	chr5:61239755:T:A	LPS	CD4T	-0.00686813062155295	0.0650160808728337	0.601815695141409
NDUFAF2	chr5:61239755:T:A	Tcruzi	NK	-0.0184117832640703	0.0566421059993964	0.538855611524437
NDUFAF2	chr5:61239755:T:A	Tcruzi	CD8T	-0.020287392509983	0.0598712701776146	0.535278865324749
NDUFAF2	chr5:61239755:T:A	Tcruzi	monocyte	-0.0120510205897972	0.0618093485264172	0.576721726273686
NDUFAF2	chr5:61239755:T:A	Tcruzi	B	-0.0125048326305579	0.0538890028374403	0.56952465989693
NDUFAF2	chr5:61239755:T:A	Tcruzi	CD4T	-0.0170092761727233	0.0679174174103958	0.563527517535643
NDUFAF2	chr5:61245455:T:A	NI	NK	-0.0197679385030841	0.0466087038600993	0.454852661909135
NDUFAF2	chr5:61245455:T:A	NI	CD8T	-0.0178262196857389	0.048686671507419	0.474152765127716
NDUFAF2	chr5:61245455:T:A	NI	monocyte	-0.0617697693482644	0.0716312348124705	0.281770142021229
NDUFAF2	chr5:61245455:T:A	NI	B	-0.0194174576952237	0.0495878759711782	0.466285160707389
NDUFAF2	chr5:61245455:T:A	NI	CD4T	-0.00592080427714289	0.0590195848946545	0.548272600126839
NDUFAF2	chr5:61245455:T:A	IAV	NK	-0.025280963427987	0.0464208120644743	0.413816281209618
NDUFAF2	chr5:61245455:T:A	IAV	CD8T	-0.0114314336995171	0.0386688914471995	0.493187659300785
NDUFAF2	chr5:61245455:T:A	IAV	monocyte	-0.0348712471869145	0.0522520679593251	0.366854055707493
NDUFAF2	chr5:61245455:T:A	IAV	B	-0.0217211098237423	0.0455591430089219	0.437694210034955
NDUFAF2	chr5:61245455:T:A	IAV	CD4T	-0.0196590092107875	0.0500117461168838	0.467656918834381
NDUFAF2	chr5:61245455:T:A	LPS	NK	-0.0173167307593054	0.0456839427410007	0.463340986311619
NDUFAF2	chr5:61245455:T:A	LPS	CD8T	-0.0296348939212062	0.0487815542985325	0.38939109806904
NDUFAF2	chr5:61245455:T:A	LPS	monocyte	-0.0606608497550396	0.0713537571510614	0.29391069500133
NDUFAF2	chr5:61245455:T:A	LPS	B	-0.0137070732619148	0.0482369465054656	0.493175664838734
NDUFAF2	chr5:61245455:T:A	LPS	CD4T	-0.0197423626994327	0.0538706931682588	0.472287132622618
NDUFAF2	chr5:61245455:T:A	Tcruzi	NK	-0.0270173520527601	0.0508517670267383	0.417266885207693
NDUFAF2	chr5:61245455:T:A	Tcruzi	CD8T	-0.0217444105632829	0.0480120223665939	0.445618845328856
NDUFAF2	chr5:61245455:T:A	Tcruzi	monocyte	-0.0594028231031826	0.0698034194191046	0.302481690515492
NDUFAF2	chr5:61245455:T:A	Tcruzi	B	-0.0202741680661737	0.0476539745997693	0.453060377756376
NDUFAF2	chr5:61245455:T:A	Tcruzi	CD4T	-0.0178808729490594	0.0545505754179192	0.486746197288257
NDUFAF6	chr8:94895944:C:T	NI	NK	-0.0100422483228881	0.0585689800311688	0.561035692140131
NDUFAF6	chr8:94895944:C:T	NI	CD8T	-0.0226031125910175	0.0718118084085532	0.523354826759991
NDUFAF6	chr8:94895944:C:T	NI	monocyte	-0.0297263049733112	0.0803976402387647	0.472956825032272
NDUFAF6	chr8:94895944:C:T	NI	B	-0.00567865332414549	0.0634006357293993	0.592344871054351
NDUFAF6	chr8:94895944:C:T	NI	CD4T	0.0151977881479263	0.0764281552835402	0.54918521275918
NDUFAF6	chr8:94895944:C:T	IAV	NK	-0.0138074309667441	0.0563943700586603	0.540249580111953
NDUFAF6	chr8:94895944:C:T	IAV	CD8T	-0.0143835344762331	0.0540845827597359	0.536567775557
NDUFAF6	chr8:94895944:C:T	IAV	monocyte	-0.0190911745648257	0.0647171416574418	0.515084078183849
NDUFAF6	chr8:94895944:C:T	IAV	B	0.017813569929822	0.0621175525425571	0.532535029422668
NDUFAF6	chr8:94895944:C:T	IAV	CD4T	0.0323964829527233	0.0782921528276519	0.485583858785403
NDUFAF6	chr8:94895944:C:T	LPS	NK	-0.0159278745745174	0.061295944712958	0.531550074862671
NDUFAF6	chr8:94895944:C:T	LPS	CD8T	-0.00843879462025376	0.0561384159474702	0.568439833375219
NDUFAF6	chr8:94895944:C:T	LPS	monocyte	-0.0483055008886436	0.0935423804502611	0.423355729894559
NDUFAF6	chr8:94895944:C:T	LPS	B	4.88218656371191e-05	0.0622600464694426	0.613132041303692
NDUFAF6	chr8:94895944:C:T	LPS	CD4T	0.0256822605369633	0.0769322275620608	0.510940994197917
NDUFAF6	chr8:94895944:C:T	Tcruzi	NK	-0.0222259156659402	0.0665631420522969	0.510356861945975
NDUFAF6	chr8:94895944:C:T	Tcruzi	CD8T	-0.00667698092832719	0.0603050963046348	0.583810157434961
NDUFAF6	chr8:94895944:C:T	Tcruzi	monocyte	-0.0339977148257828	0.0804465872661861	0.470680945989341
NDUFAF6	chr8:94895944:C:T	Tcruzi	B	-0.00112112923402556	0.0594699472107384	0.610185039124236
NDUFAF6	chr8:94895944:C:T	Tcruzi	CD4T	0.0225839693691658	0.0757064051896778	0.524731183048696
NDUFAF6	chr8:94909582:C:T	NI	NK	-0.066238316061158	0.0440288382302309	0.0596142285788299
NDUFAF6	chr8:94909582:C:T	NI	CD8T	-0.1107739020559	0.0462131855689904	0.00782429142270713
NDUFAF6	chr8:94909582:C:T	NI	monocyte	-0.0342816430897867	0.0529252410035298	0.249870148193481
NDUFAF6	chr8:94909582:C:T	NI	B	-0.0648008726223483	0.0474493119569788	0.0794015731138136
NDUFAF6	chr8:94909582:C:T	NI	CD4T	-0.17325373428504	0.0596838012179889	0.00191055666587314
NDUFAF6	chr8:94909582:C:T	IAV	NK	-0.0315504907061218	0.0425685308790442	0.21009808876865
NDUFAF6	chr8:94909582:C:T	IAV	CD8T	-0.0671645858616366	0.0396967095128258	0.0388080124009081
NDUFAF6	chr8:94909582:C:T	IAV	monocyte	0.00269595644039714	0.050054801134434	0.493677621523236
NDUFAF6	chr8:94909582:C:T	IAV	B	-0.0353937804331178	0.0427714584665761	0.191536967744634
NDUFAF6	chr8:94909582:C:T	IAV	CD4T	-0.12478087157162	0.0481476265545457	0.00422339469723565
NDUFAF6	chr8:94909582:C:T	LPS	NK	-0.0703343762173889	0.0443025577255189	0.0490641299894904
NDUFAF6	chr8:94909582:C:T	LPS	CD8T	-0.106630629961849	0.0455781720188087	0.00529854446407063
NDUFAF6	chr8:94909582:C:T	LPS	monocyte	-0.072988603129117	0.0552131919996356	0.0838365255560696
NDUFAF6	chr8:94909582:C:T	LPS	B	-0.0544853585792767	0.0462256412006357	0.11339596269943
NDUFAF6	chr8:94909582:C:T	LPS	CD4T	-0.140387392334016	0.0506787992107764	0.00303568621584105
NDUFAF6	chr8:94909582:C:T	Tcruzi	NK	-0.0655577832285992	0.0456169444164225	0.068769601146028
NDUFAF6	chr8:94909582:C:T	Tcruzi	CD8T	-0.109797180340819	0.0452715660152939	0.00659004699088739
NDUFAF6	chr8:94909582:C:T	Tcruzi	monocyte	-0.0541161009341477	0.0523057049141872	0.144445151751366
NDUFAF6	chr8:94909582:C:T	Tcruzi	B	-0.0644472236653229	0.0456271729494703	0.0711238790528922
NDUFAF6	chr8:94909582:C:T	Tcruzi	CD4T	-0.12867561031534	0.0498192624162761	0.00619725458602904
NDUFAF6	chr8:94963133:A:G	NI	NK	0.00561809784845692	0.0444309756626161	0.62144018643288
NDUFAF6	chr8:94963133:A:G	NI	CD8T	0.00606591239998482	0.0502790546877079	0.622481618003801
NDUFAF6	chr8:94963133:A:G	NI	monocyte	0.00331416859883309	0.0593264174966148	0.614606283035834
NDUFAF6	chr8:94963133:A:G	NI	B	-0.00284146769775666	0.0488296591946704	0.646363705151888
NDUFAF6	chr8:94963133:A:G	NI	CD4T	0.0114295736571274	0.0630844096963385	0.595512086312954
NDUFAF6	chr8:94963133:A:G	IAV	NK	0.00417993041888866	0.0408447077724022	0.628109496052765
NDUFAF6	chr8:94963133:A:G	IAV	CD8T	0.00894881556060271	0.0399364105136209	0.593189914255653
NDUFAF6	chr8:94963133:A:G	IAV	monocyte	0.000813685975552703	0.0479901790087156	0.652722997784802
NDUFAF6	chr8:94963133:A:G	IAV	B	-0.00373495928931178	0.0424021527513482	0.637793512420036
NDUFAF6	chr8:94963133:A:G	IAV	CD4T	0.00130739517989006	0.0517071872452569	0.64831619499599
NDUFAF6	chr8:94963133:A:G	LPS	NK	0.00217452990177264	0.044207103627357	0.637058262063169
NDUFAF6	chr8:94963133:A:G	LPS	CD8T	0.00801595125001616	0.0444668297200778	0.600932488786673
NDUFAF6	chr8:94963133:A:G	LPS	monocyte	5.82714389080393e-05	0.0581008847487721	0.642529350381205
NDUFAF6	chr8:94963133:A:G	LPS	B	-0.00170170040224217	0.0482724091828819	0.64706261401254
NDUFAF6	chr8:94963133:A:G	LPS	CD4T	0.00669035897827861	0.0572837589450189	0.618852142791947
NDUFAF6	chr8:94963133:A:G	Tcruzi	NK	0.00732070085995415	0.0465302754537687	0.610632517109238
NDUFAF6	chr8:94963133:A:G	Tcruzi	CD8T	0.00603197859656393	0.0484252265510257	0.61924969304967
NDUFAF6	chr8:94963133:A:G	Tcruzi	monocyte	0.00394000044678006	0.0566881613772966	0.631988424344343
NDUFAF6	chr8:94963133:A:G	Tcruzi	B	-6.07144706594717e-05	0.0460352067495809	0.656299993330314
NDUFAF6	chr8:94963133:A:G	Tcruzi	CD4T	0.0114430167696196	0.0595756185127498	0.600827305661254
NDUFAF6	chr8:94969098:G:A	NI	NK	-0.0054464895213014	0.0427806163597001	0.609532433883665
NDUFAF6	chr8:94969098:G:A	NI	CD8T	-0.0161045472765586	0.050620657657239	0.554986285170133
NDUFAF6	chr8:94969098:G:A	NI	monocyte	-0.0116071078122052	0.0582715936190286	0.563275298360484
NDUFAF6	chr8:94969098:G:A	NI	B	0.0137801882923183	0.0533877053642643	0.584914756633211
NDUFAF6	chr8:94969098:G:A	NI	CD4T	-0.00492694195160372	0.0579743302817925	0.612083596273749
NDUFAF6	chr8:94969098:G:A	IAV	NK	-0.0121618605610819	0.0422389019005553	0.563526793759248
NDUFAF6	chr8:94969098:G:A	IAV	CD8T	-0.0139650279303257	0.0407525298339256	0.545374214200525
NDUFAF6	chr8:94969098:G:A	IAV	monocyte	-0.0145270665150272	0.0498465330114156	0.562287914016819
NDUFAF6	chr8:94969098:G:A	IAV	B	-0.000636780021591181	0.0408020067355887	0.647063071458313
NDUFAF6	chr8:94969098:G:A	IAV	CD4T	-0.0136470544082993	0.050907219966276	0.570500559488208
NDUFAF6	chr8:94969098:G:A	LPS	NK	-0.00614811890178878	0.0430798437930946	0.599755165767561
NDUFAF6	chr8:94969098:G:A	LPS	CD8T	-0.0163036644249136	0.0459474097345096	0.537270531093714
NDUFAF6	chr8:94969098:G:A	LPS	monocyte	-0.0163376951826872	0.059137608298451	0.552263556927104
NDUFAF6	chr8:94969098:G:A	LPS	B	0.00479969432312379	0.0474639657996968	0.627337325399797
NDUFAF6	chr8:94969098:G:A	LPS	CD4T	-0.0128211090930526	0.0547144084134982	0.575526311681095
NDUFAF6	chr8:94969098:G:A	Tcruzi	NK	-0.00893605736413635	0.0447250298025579	0.587356187192947
NDUFAF6	chr8:94969098:G:A	Tcruzi	CD8T	-0.0156998319628909	0.0487493867362757	0.551453824214607
NDUFAF6	chr8:94969098:G:A	Tcruzi	monocyte	-0.0128406899853657	0.0559122122991046	0.574869730783373
NDUFAF6	chr8:94969098:G:A	Tcruzi	B	0.00328430568614273	0.0448572509395589	0.637651768996926
NDUFAF6	chr8:94969098:G:A	Tcruzi	CD4T	-0.0127377739845235	0.0551273485566063	0.57952256861173
NDUFAF6	chr8:94973475:A:G	NI	NK	0.0153994968419351	0.055728189392826	0.545960765707015
NDUFAF6	chr8:94973475:A:G	NI	CD8T	-0.0119773012878976	0.0563107570407624	0.557134259221592
NDUFAF6	chr8:94973475:A:G	NI	monocyte	-0.0264420406936975	0.0707652969275485	0.477068736089967
NDUFAF6	chr8:94973475:A:G	NI	B	0.0169649348314962	0.0601205519225417	0.541913476940976
NDUFAF6	chr8:94973475:A:G	NI	CD4T	-0.0144020056141732	0.0670826692333406	0.545918636977467
NDUFAF6	chr8:94973475:A:G	IAV	NK	0.0118758257873262	0.0503943754254305	0.559518320798098
NDUFAF6	chr8:94973475:A:G	IAV	CD8T	-0.00590945789718091	0.0440183129882283	0.581700715259169
NDUFAF6	chr8:94973475:A:G	IAV	monocyte	-0.0262256070771765	0.0609903691599889	0.479436880313123
NDUFAF6	chr8:94973475:A:G	IAV	B	0.0160348586224193	0.053668856361599	0.536567612925149
NDUFAF6	chr8:94973475:A:G	IAV	CD4T	-0.0196301882657481	0.0598367704798861	0.51905931326171
NDUFAF6	chr8:94973475:A:G	LPS	NK	0.0172033418392537	0.0575338301372315	0.535000003943127
NDUFAF6	chr8:94973475:A:G	LPS	CD8T	-0.00604662172027481	0.0484150288089216	0.578676584790539
NDUFAF6	chr8:94973475:A:G	LPS	monocyte	-0.0313640035605764	0.0720357764389595	0.465856462458708
NDUFAF6	chr8:94973475:A:G	LPS	B	0.0198989105672336	0.0617300330007957	0.525072206713289
NDUFAF6	chr8:94973475:A:G	LPS	CD4T	-0.0319355365392439	0.0719894166007871	0.475856013575958
NDUFAF6	chr8:94973475:A:G	Tcruzi	NK	0.00496449719059197	0.0525200299403801	0.599504975742625
NDUFAF6	chr8:94973475:A:G	Tcruzi	CD8T	-0.00538206277382179	0.0526938528337628	0.587015831392785
NDUFAF6	chr8:94973475:A:G	Tcruzi	monocyte	-0.0348526962674788	0.0733547555729812	0.458434900637488
NDUFAF6	chr8:94973475:A:G	Tcruzi	B	0.0131395205344151	0.055421473105317	0.554934587402795
NDUFAF6	chr8:94973475:A:G	Tcruzi	CD4T	-0.0139881218496055	0.062942655032381	0.549381250979827
NDUFAF6	chr8:94976007:G:C	NI	NK	0.0316637023342273	0.08635401041021	0.487066273230713
NDUFAF6	chr8:94976007:G:C	NI	CD8T	0.0441649926915548	0.103745877895418	0.465696337991988
NDUFAF6	chr8:94976007:G:C	NI	monocyte	0.0179185259391314	0.103443249490788	0.533951312181706
NDUFAF6	chr8:94976007:G:C	NI	B	0.0458009667369756	0.104654450064684	0.458175974860065
NDUFAF6	chr8:94976007:G:C	NI	CD4T	0.0594009424606912	0.131884153813839	0.449199752292707
NDUFAF6	chr8:94976007:G:C	IAV	NK	0.0270616139727289	0.0783638903999518	0.494477673545439
NDUFAF6	chr8:94976007:G:C	IAV	CD8T	0.0273968966768937	0.0741569779496423	0.485341292133929
NDUFAF6	chr8:94976007:G:C	IAV	monocyte	0.0141917532325818	0.0856843334878903	0.556801826454611
NDUFAF6	chr8:94976007:G:C	IAV	B	0.0392402670534625	0.0903026802744441	0.458725460446237
NDUFAF6	chr8:94976007:G:C	IAV	CD4T	0.0453594256352417	0.107148465836121	0.466501799936775
NDUFAF6	chr8:94976007:G:C	LPS	NK	0.0281976386523061	0.0841536546259808	0.494475580659712
NDUFAF6	chr8:94976007:G:C	LPS	CD8T	0.0386944206312224	0.0904367394443438	0.460726311218723
NDUFAF6	chr8:94976007:G:C	LPS	monocyte	-0.00722800688254755	0.105942968985063	0.587691636606272
NDUFAF6	chr8:94976007:G:C	LPS	B	0.0459252920803758	0.104298893717361	0.453661981631028
NDUFAF6	chr8:94976007:G:C	LPS	CD4T	0.0529297088386532	0.120543135859055	0.457348763215297
NDUFAF6	chr8:94976007:G:C	Tcruzi	NK	0.028177915620998	0.0861414371481189	0.499148153719713
NDUFAF6	chr8:94976007:G:C	Tcruzi	CD8T	0.0455887506360546	0.102873100898352	0.457039066549663
NDUFAF6	chr8:94976007:G:C	Tcruzi	monocyte	0.0125096461193214	0.0993554797548216	0.563283021750261
NDUFAF6	chr8:94976007:G:C	Tcruzi	B	0.0377589010055391	0.0941086166617177	0.471909762698646
NDUFAF6	chr8:94976007:G:C	Tcruzi	CD4T	0.0635380804545947	0.132739351630441	0.441187538175419
NDUFAF6	chr8:95072607:C:A	NI	NK	-0.02383051877439	0.034400598454871	0.305297440380096
NDUFAF6	chr8:95072607:C:A	NI	CD8T	-0.0490797102372082	0.0424772494871595	0.184446435846128
NDUFAF6	chr8:95072607:C:A	NI	monocyte	-0.0334916433712239	0.0444576642103451	0.281012594869681
NDUFAF6	chr8:95072607:C:A	NI	B	-0.0138941545788891	0.0359828602890283	0.409668250183826
NDUFAF6	chr8:95072607:C:A	NI	CD4T	-0.0613932707007816	0.0506301573255003	0.172273693940791
NDUFAF6	chr8:95072607:C:A	IAV	NK	-0.0185414179742556	0.0315670199978271	0.33575176166741
NDUFAF6	chr8:95072607:C:A	IAV	CD8T	-0.0291614459294581	0.0320652881001739	0.238880342781434
NDUFAF6	chr8:95072607:C:A	IAV	monocyte	-0.0139422346384359	0.0356818975605811	0.404808111980187
NDUFAF6	chr8:95072607:C:A	IAV	B	-0.0105437526661302	0.0318893079210714	0.426967203705131
NDUFAF6	chr8:95072607:C:A	IAV	CD4T	-0.0605729950879923	0.0484756886731064	0.164052293938048
NDUFAF6	chr8:95072607:C:A	LPS	NK	-0.0221971583710486	0.0341021613554057	0.314963099769635
NDUFAF6	chr8:95072607:C:A	LPS	CD8T	-0.0437306476973309	0.0388794236842657	0.184128265094816
NDUFAF6	chr8:95072607:C:A	LPS	monocyte	-0.0310325830785755	0.0436562871340117	0.301042005495262
NDUFAF6	chr8:95072607:C:A	LPS	B	0.00691059849739071	0.0398284442342309	0.538888369833887
NDUFAF6	chr8:95072607:C:A	LPS	CD4T	-0.0626887755461869	0.0497878929512864	0.164709817715443
NDUFAF6	chr8:95072607:C:A	Tcruzi	NK	-0.0242095865532542	0.0355553577608538	0.30718728246025
NDUFAF6	chr8:95072607:C:A	Tcruzi	CD8T	-0.0491723156495939	0.0419656379940345	0.178574599059242
NDUFAF6	chr8:95072607:C:A	Tcruzi	monocyte	-0.0346656911500996	0.0439927890434502	0.279133268560644
NDUFAF6	chr8:95072607:C:A	Tcruzi	B	-0.0133601991070754	0.0342187765869196	0.407056320004785
NDUFAF6	chr8:95072607:C:A	Tcruzi	CD4T	-0.0540152165139296	0.0460672804561475	0.184169361152561
NDUFAF6	chr8:95096907:C:T	NI	NK	0.00042780042296057	0.065596563181513	0.609311211073425
NDUFAF6	chr8:95096907:C:T	NI	CD8T	-0.011437974200183	0.0685174600219917	0.554360159893612
NDUFAF6	chr8:95096907:C:T	NI	monocyte	-0.0484784121284783	0.0882748729240051	0.400419125813248
NDUFAF6	chr8:95096907:C:T	NI	B	0.0212578804603781	0.0743753293716235	0.523844050288984
NDUFAF6	chr8:95096907:C:T	NI	CD4T	-0.00894417574259014	0.0783737255161422	0.565683652733157
NDUFAF6	chr8:95096907:C:T	IAV	NK	-0.00264131078445559	0.0611922741244942	0.591308469452545
NDUFAF6	chr8:95096907:C:T	IAV	CD8T	-0.0122347132134909	0.0598296913822373	0.542689943190767
NDUFAF6	chr8:95096907:C:T	IAV	monocyte	-0.0594705970833262	0.0807818426590737	0.350792416067923
NDUFAF6	chr8:95096907:C:T	IAV	B	0.0129063996612652	0.0649171508493689	0.552733120490959
NDUFAF6	chr8:95096907:C:T	IAV	CD4T	-0.0134367048800577	0.069066190117437	0.541321276354196
NDUFAF6	chr8:95096907:C:T	LPS	NK	0.00659671177397652	0.0667424335010507	0.589451387693831
NDUFAF6	chr8:95096907:C:T	LPS	CD8T	-0.0139484725167012	0.0629664003144262	0.53455399145783
NDUFAF6	chr8:95096907:C:T	LPS	monocyte	-0.21305974559157	0.170803247818344	0.1181281334135
NDUFAF6	chr8:95096907:C:T	LPS	B	0.0415320133996891	0.084636297887496	0.453975261513515
NDUFAF6	chr8:95096907:C:T	LPS	CD4T	-0.0347836379398594	0.0790402452135589	0.461864052817378
NDUFAF6	chr8:95096907:C:T	Tcruzi	NK	0.00616350846625858	0.0684970387784472	0.589849375039354
NDUFAF6	chr8:95096907:C:T	Tcruzi	CD8T	0.0252508992787965	0.0743142603429191	0.512351407501724
NDUFAF6	chr8:95096907:C:T	Tcruzi	monocyte	-0.110176425126977	0.117248937731288	0.283889960281684
NDUFAF6	chr8:95096907:C:T	Tcruzi	B	0.00891130520915475	0.0680836603018059	0.572158724281171
NDUFAF6	chr8:95096907:C:T	Tcruzi	CD4T	-0.00835969042256436	0.0738576903097215	0.567276020864777
NDUFAF6	chr8:95147944:A:G	NI	NK	-0.00617440621213151	0.0536603408582168	0.606741859727699
NDUFAF6	chr8:95147944:A:G	NI	CD8T	-0.00229348835501721	0.0609290242848683	0.628037862668355
NDUFAF6	chr8:95147944:A:G	NI	monocyte	-0.0218841678978016	0.0763691855006227	0.526661730590154
NDUFAF6	chr8:95147944:A:G	NI	B	-0.0150125798626426	0.0620626970442132	0.567893052287497
NDUFAF6	chr8:95147944:A:G	NI	CD4T	-0.000994404452481843	0.074631848427031	0.626884468905092
NDUFAF6	chr8:95147944:A:G	IAV	NK	-0.00264605888448643	0.0492137024515627	0.623254951466687
NDUFAF6	chr8:95147944:A:G	IAV	CD8T	-0.00352971446113003	0.0460005799715965	0.617559242100044
NDUFAF6	chr8:95147944:A:G	IAV	monocyte	-0.0321389524164981	0.0862739607264562	0.502612836126551
NDUFAF6	chr8:95147944:A:G	IAV	B	-0.0087139847580624	0.0513807517174165	0.589054546578442
NDUFAF6	chr8:95147944:A:G	IAV	CD4T	-0.00419627797368552	0.0629412236225799	0.620008222587968
NDUFAF6	chr8:95147944:A:G	LPS	NK	-0.0070394520400313	0.0540425800157485	0.597586106865516
NDUFAF6	chr8:95147944:A:G	LPS	CD8T	-0.0023093208436504	0.0525807593716201	0.621768319740029
NDUFAF6	chr8:95147944:A:G	LPS	monocyte	-0.0222991095683057	0.0751728339964949	0.533524487576672
NDUFAF6	chr8:95147944:A:G	LPS	B	-0.0131031479377533	0.060494864889927	0.570853335061722
NDUFAF6	chr8:95147944:A:G	LPS	CD4T	-0.00292738767583198	0.0691926400081408	0.622199016463912
NDUFAF6	chr8:95147944:A:G	Tcruzi	NK	-0.00894130235206885	0.0560534070047903	0.592261737768744
NDUFAF6	chr8:95147944:A:G	Tcruzi	CD8T	-0.00410169403695311	0.0585227474415061	0.617507108809135
NDUFAF6	chr8:95147944:A:G	Tcruzi	monocyte	-0.0229631026570892	0.0739092842646638	0.537460378755154
NDUFAF6	chr8:95147944:A:G	Tcruzi	B	-0.0126346142713071	0.0578882564582528	0.573053168778371
NDUFAF6	chr8:95147944:A:G	Tcruzi	CD4T	-0.00323170245190113	0.0700416834627951	0.624086541645985
NDUFAF6	chr8:95152279:A:G	NI	NK	0.026105570276626	0.0529379259985349	0.471905618754891
NDUFAF6	chr8:95152279:A:G	NI	CD8T	0.0239335052921584	0.0543836841587291	0.492258454370924
NDUFAF6	chr8:95152279:A:G	NI	monocyte	0.0117349931974973	0.0603677015477381	0.549321340452002
NDUFAF6	chr8:95152279:A:G	NI	B	0.0181135469269053	0.0524828736468492	0.525522279026006
NDUFAF6	chr8:95152279:A:G	NI	CD4T	0.0280069608974305	0.0658418946881285	0.489300472682179
NDUFAF6	chr8:95152279:A:G	IAV	NK	0.0180381729813844	0.0449332307692525	0.503621060632579
NDUFAF6	chr8:95152279:A:G	IAV	CD8T	0.0210497877021489	0.0443941866673022	0.478070690204547
NDUFAF6	chr8:95152279:A:G	IAV	monocyte	0.000399721591120396	0.0501290623649402	0.626053218418886
NDUFAF6	chr8:95152279:A:G	IAV	B	0.00541650695932361	0.0433023788390688	0.588346734836838
NDUFAF6	chr8:95152279:A:G	IAV	CD4T	0.0253525523579747	0.0567588079563927	0.490624277588994
NDUFAF6	chr8:95152279:A:G	LPS	NK	0.0241810755574116	0.051271776237565	0.473831280972667
NDUFAF6	chr8:95152279:A:G	LPS	CD8T	0.0248393459089574	0.0500343129778926	0.46588280627162
NDUFAF6	chr8:95152279:A:G	LPS	monocyte	0.012171143830134	0.0598620747833237	0.557410181143313
NDUFAF6	chr8:95152279:A:G	LPS	B	0.0157101585193661	0.0508685444173821	0.529977304002291
NDUFAF6	chr8:95152279:A:G	LPS	CD4T	0.0339304898587067	0.0661677140925951	0.461684360569757
NDUFAF6	chr8:95152279:A:G	Tcruzi	NK	0.0304919528225372	0.0579336710592671	0.455845368953117
NDUFAF6	chr8:95152279:A:G	Tcruzi	CD8T	0.0264134529150538	0.0543779286150755	0.47509951616747
NDUFAF6	chr8:95152279:A:G	Tcruzi	monocyte	0.00882523307073569	0.0573021883354303	0.581162741734548
NDUFAF6	chr8:95152279:A:G	Tcruzi	B	0.0165438816752941	0.0494952699559011	0.526971271777303
NDUFAF6	chr8:95152279:A:G	Tcruzi	CD4T	0.024250239268029	0.0608420458461886	0.504337391581079
NDUFAF6	chr8:95184593:A:T	NI	NK	-0.0318626342707579	0.0499406969638102	0.415065318130942
NDUFAF6	chr8:95184593:A:T	NI	CD8T	-0.0201138554233508	0.0420829332450366	0.47845426349845
NDUFAF6	chr8:95184593:A:T	NI	monocyte	0.000675151108399383	0.0487740950441899	0.608386646562995
NDUFAF6	chr8:95184593:A:T	NI	B	0.0117981397673989	0.0443006612672553	0.574474194059987
NDUFAF6	chr8:95184593:A:T	NI	CD4T	-0.0269621337841286	0.0518015042648518	0.457531131561412
NDUFAF6	chr8:95184593:A:T	IAV	NK	-0.0282818005403511	0.0450914151089236	0.420148088340477
NDUFAF6	chr8:95184593:A:T	IAV	CD8T	-0.0124592181356523	0.033005172235188	0.506229387590716
NDUFAF6	chr8:95184593:A:T	IAV	monocyte	-0.00900897606369485	0.0399827259817901	0.564794743962649
NDUFAF6	chr8:95184593:A:T	IAV	B	0.00229321954528066	0.0355030756314665	0.635870041239413
NDUFAF6	chr8:95184593:A:T	IAV	CD4T	-0.0253378185726483	0.0456974554945955	0.454217714717017
NDUFAF6	chr8:95184593:A:T	LPS	NK	-0.0221316572408879	0.0416444420333146	0.454263705713785
NDUFAF6	chr8:95184593:A:T	LPS	CD8T	-0.0150011919457311	0.0364413481557076	0.492622991752136
NDUFAF6	chr8:95184593:A:T	LPS	monocyte	-0.0168584856634167	0.0490100488043488	0.515692906676654
NDUFAF6	chr8:95184593:A:T	LPS	B	0.00890315680125181	0.0423158262407856	0.588360183151931
NDUFAF6	chr8:95184593:A:T	LPS	CD4T	-0.0290922965458409	0.0503351461386879	0.442604228766403
NDUFAF6	chr8:95184593:A:T	Tcruzi	NK	-0.0208783714697666	0.041947249756228	0.468568425711013
NDUFAF6	chr8:95184593:A:T	Tcruzi	CD8T	-0.0113719138124158	0.0387896519146653	0.529167335883402
NDUFAF6	chr8:95184593:A:T	Tcruzi	monocyte	-0.0117965259926028	0.0461745756786886	0.551002434226731
NDUFAF6	chr8:95184593:A:T	Tcruzi	B	0.00272821000966777	0.0382396921910379	0.631243713098581
NDUFAF6	chr8:95184593:A:T	Tcruzi	CD4T	-0.0285297197656307	0.0503557570082803	0.449464783869124
NDUFAF6	chr8:95194325:A:G	NI	NK	-0.0120520398558369	0.0347091857334107	0.549884028864331
NDUFAF6	chr8:95194325:A:G	NI	CD8T	-0.00824674238407916	0.0353661501546891	0.580061765792045
NDUFAF6	chr8:95194325:A:G	NI	monocyte	0.0155018032186875	0.0486532833894551	0.537403300082396
NDUFAF6	chr8:95194325:A:G	NI	B	-0.0200659992872582	0.0404395132151428	0.49644056573698
NDUFAF6	chr8:95194325:A:G	NI	CD4T	-0.0140832065963454	0.0436499091716101	0.544774437571823
NDUFAF6	chr8:95194325:A:G	IAV	NK	-0.00622253323548436	0.0306494022648005	0.590817996995869
NDUFAF6	chr8:95194325:A:G	IAV	CD8T	-0.00631577290730539	0.0286025260549336	0.583614630982498
NDUFAF6	chr8:95194325:A:G	IAV	monocyte	-0.000781092092181275	0.0354717503448247	0.654038713785317
NDUFAF6	chr8:95194325:A:G	IAV	B	-0.0190406431399031	0.0366560850235571	0.487972514585477
NDUFAF6	chr8:95194325:A:G	IAV	CD4T	-0.0195369352769828	0.0402770078136061	0.50415538455576
NDUFAF6	chr8:95194325:A:G	LPS	NK	-0.00838850705080663	0.033318642416421	0.568389225559027
NDUFAF6	chr8:95194325:A:G	LPS	CD8T	-0.0107485281167711	0.0322051197667569	0.543330010900865
NDUFAF6	chr8:95194325:A:G	LPS	monocyte	-0.00657159012264092	0.0430437903085323	0.599071852031139
NDUFAF6	chr8:95194325:A:G	LPS	B	-0.0303030524997138	0.0478307343212955	0.43739842524624
NDUFAF6	chr8:95194325:A:G	LPS	CD4T	-0.0215859989356609	0.0435199403394786	0.493057724050014
NDUFAF6	chr8:95194325:A:G	Tcruzi	NK	-0.00790737628694338	0.0342042302895934	0.581529043743244
NDUFAF6	chr8:95194325:A:G	Tcruzi	CD8T	-0.00848459927056634	0.0340923603181811	0.573459163131749
NDUFAF6	chr8:95194325:A:G	Tcruzi	monocyte	0.00847527034791724	0.0429862420244304	0.607838704643359
NDUFAF6	chr8:95194325:A:G	Tcruzi	B	-0.0353824968588215	0.0567222578928712	0.423997485663916
NDUFAF6	chr8:95194325:A:G	Tcruzi	CD4T	-0.0168274553431179	0.0416258240192028	0.528179568848818
NDUFAF6	chr8:95203422:C:G	NI	NK	0.00223447298393418	0.0263104941713748	0.689139693408039
NDUFAF6	chr8:95203422:C:G	NI	CD8T	0.0038255631537581	0.0279460686357183	0.673552620007125
NDUFAF6	chr8:95203422:C:G	NI	monocyte	0.0337680426199715	0.0504369854159595	0.410968043414151
NDUFAF6	chr8:95203422:C:G	NI	B	-0.0151832277540048	0.0353646294889722	0.586247148514078
NDUFAF6	chr8:95203422:C:G	NI	CD4T	0.00688087858290138	0.0342646083113591	0.647165397071753
NDUFAF6	chr8:95203422:C:G	IAV	NK	0.00679284820966344	0.0264514702264152	0.642396393366235
NDUFAF6	chr8:95203422:C:G	IAV	CD8T	0.00625205331265872	0.0246155589020144	0.642073214739271
NDUFAF6	chr8:95203422:C:G	IAV	monocyte	0.00747382987925544	0.0295098179502711	0.635806588208881
NDUFAF6	chr8:95203422:C:G	IAV	B	-0.00541790682966737	0.0262291099691771	0.653246714447736
NDUFAF6	chr8:95203422:C:G	IAV	CD4T	0.00361132378139009	0.0285557575965092	0.677082886359823
NDUFAF6	chr8:95203422:C:G	LPS	NK	-0.00400283538885174	0.0275893578798471	0.675591877296196
NDUFAF6	chr8:95203422:C:G	LPS	CD8T	0.00868418976344339	0.0280175240161827	0.620562398017881
NDUFAF6	chr8:95203422:C:G	LPS	monocyte	0.00547866236620072	0.0341752721174343	0.648781612243111
NDUFAF6	chr8:95203422:C:G	LPS	B	-0.0157152244072889	0.0355402923788485	0.575522001427754
NDUFAF6	chr8:95203422:C:G	LPS	CD4T	0.00419862414258984	0.0308255939089563	0.670136649166068
NDUFAF6	chr8:95203422:C:G	Tcruzi	NK	-0.00531692787374203	0.0292889042434597	0.669369236399192
NDUFAF6	chr8:95203422:C:G	Tcruzi	CD8T	0.00509714797628754	0.0274482326440372	0.658957047930916
NDUFAF6	chr8:95203422:C:G	Tcruzi	monocyte	0.0112009858368996	0.0350592722029821	0.610473221603816
NDUFAF6	chr8:95203422:C:G	Tcruzi	B	-0.013210390291421	0.0325235660315811	0.591403660969788
NDUFAF6	chr8:95203422:C:G	Tcruzi	CD4T	0.00230482530569724	0.0309424161946988	0.688776615453095
NDUFAF8	chr17:81139389:T:A	NI	NK	-0.0212227475934931	0.0508886548593769	0.520749720048367
NDUFAF8	chr17:81139389:T:A	NI	CD8T	-0.00598676693645426	0.0463521601756682	0.61792658873144
NDUFAF8	chr17:81139389:T:A	NI	monocyte	-0.00752265270619309	0.0510474823132168	0.577741670348077
NDUFAF8	chr17:81139389:T:A	NI	B	0.00483891625110078	0.0435360111240567	0.619005202979396
NDUFAF8	chr17:81139389:T:A	NI	CD4T	0.0154049269682604	0.0580573612563667	0.565070818095284
NDUFAF8	chr17:81139389:T:A	IAV	NK	-0.0167855143428571	0.0447870266926163	0.536324327923456
NDUFAF8	chr17:81139389:T:A	IAV	CD8T	-0.00924020946830046	0.0380682735382279	0.582243689377796
NDUFAF8	chr17:81139389:T:A	IAV	monocyte	-0.00676342266692193	0.0431111843379708	0.599429440311409
NDUFAF8	chr17:81139389:T:A	IAV	B	0.00756260226139387	0.0395232019417239	0.596707462926928
NDUFAF8	chr17:81139389:T:A	IAV	CD4T	0.0117691613931608	0.0483607793991442	0.581308773841126
NDUFAF8	chr17:81139389:T:A	LPS	NK	-0.0130457811198104	0.0448828338417205	0.560103049778823
NDUFAF8	chr17:81139389:T:A	LPS	CD8T	-0.00376878558835424	0.0400839136020294	0.621796432352836
NDUFAF8	chr17:81139389:T:A	LPS	monocyte	-0.014634214467157	0.0537109221615134	0.55358675288247
NDUFAF8	chr17:81139389:T:A	LPS	B	0.0107486292484232	0.045110246065184	0.577048041267075
NDUFAF8	chr17:81139389:T:A	LPS	CD4T	0.0143909644276421	0.0537211113687022	0.567912496239454
NDUFAF8	chr17:81139389:T:A	Tcruzi	NK	-0.0212046799243824	0.0523776646111971	0.52276730379872
NDUFAF8	chr17:81139389:T:A	Tcruzi	CD8T	-0.00364853973712786	0.0442920899022107	0.628325012324947
NDUFAF8	chr17:81139389:T:A	Tcruzi	monocyte	-0.027861565956134	0.0617262252582605	0.492776839916921
NDUFAF8	chr17:81139389:T:A	Tcruzi	B	0.00795561824787536	0.0429882260338287	0.59690350834908
NDUFAF8	chr17:81139389:T:A	Tcruzi	CD4T	0.0148531052981689	0.0552831341249242	0.572218301634823
NDUFAF8	chr17:81191756:G:C	NI	NK	0.058241994307208	0.0765703314987013	0.253811700597589
NDUFAF8	chr17:81191756:G:C	NI	CD8T	0.111462162914151	0.0971962173813928	0.152196566643919
NDUFAF8	chr17:81191756:G:C	NI	monocyte	0.0491844230117175	0.0875277008636299	0.318938601102091
NDUFAF8	chr17:81191756:G:C	NI	B	0.0862183590963551	0.087489149030607	0.190669428761393
NDUFAF8	chr17:81191756:G:C	NI	CD4T	0.160635943295589	0.128308736164534	0.127605377007721
NDUFAF8	chr17:81191756:G:C	IAV	NK	0.0643458135182231	0.0742659909468958	0.22171998568526
NDUFAF8	chr17:81191756:G:C	IAV	CD8T	0.0656576567526768	0.0696870810887006	0.19971856950543
NDUFAF8	chr17:81191756:G:C	IAV	monocyte	0.0378779978289972	0.0761764698487986	0.345960992596788
NDUFAF8	chr17:81191756:G:C	IAV	B	0.0818879167027955	0.0810132921682203	0.178777074988615
NDUFAF8	chr17:81191756:G:C	IAV	CD4T	0.13672733666254	0.109474249029939	0.129699155460072
NDUFAF8	chr17:81191756:G:C	LPS	NK	0.0723225252424384	0.0804585737344032	0.211441600353511
NDUFAF8	chr17:81191756:G:C	LPS	CD8T	0.0950213388527125	0.0848689556200966	0.154251286876777
NDUFAF8	chr17:81191756:G:C	LPS	monocyte	0.048171754576712	0.0904355660467304	0.331138930262298
NDUFAF8	chr17:81191756:G:C	LPS	B	0.0908508584558908	0.0887551469234372	0.178296663208797
NDUFAF8	chr17:81191756:G:C	LPS	CD4T	0.162783420534663	0.127184589523894	0.121144413613458
NDUFAF8	chr17:81191756:G:C	Tcruzi	NK	0.0672639386690462	0.0811567113108109	0.232473606627146
NDUFAF8	chr17:81191756:G:C	Tcruzi	CD8T	0.109643233483034	0.09489808580432	0.148423590754263
NDUFAF8	chr17:81191756:G:C	Tcruzi	monocyte	0.0627884900963556	0.089290030137524	0.279041076430376
NDUFAF8	chr17:81191756:G:C	Tcruzi	B	0.0954128735585256	0.0902045420073239	0.166329433832584
NDUFAF8	chr17:81191756:G:C	Tcruzi	CD4T	0.172294816222482	0.134470252334182	0.119232299762482
NDUFAF8	chr17:81194195:A:G	NI	NK	-0.163257143724207	0.0965516107462364	0.0353251618488197
NDUFAF8	chr17:81194195:A:G	NI	CD8T	-0.194829170183046	0.100609925904951	0.0244457636662471
NDUFAF8	chr17:81194195:A:G	NI	monocyte	-0.133651449841317	0.102989718105532	0.0926951773268913
NDUFAF8	chr17:81194195:A:G	NI	B	-0.101770685947351	0.0927841941114003	0.128986492922733
NDUFAF8	chr17:81194195:A:G	NI	CD4T	-0.28619996277651	0.131406905960328	0.0122112105228038
NDUFAF8	chr17:81194195:A:G	IAV	NK	-0.180461274542313	0.0997175917682419	0.0211860574714365
NDUFAF8	chr17:81194195:A:G	IAV	CD8T	-0.143143504157536	0.083748881943769	0.0339603618501096
NDUFAF8	chr17:81194195:A:G	IAV	monocyte	-0.104393016358005	0.0929885499387846	0.123120310965702
NDUFAF8	chr17:81194195:A:G	IAV	B	-0.112848462998449	0.0856630837567518	0.0830497717440267
NDUFAF8	chr17:81194195:A:G	IAV	CD4T	-0.226420261054838	0.105820879415368	0.0148158972687422
NDUFAF8	chr17:81194195:A:G	LPS	NK	-0.208575057592478	0.111181926141774	0.0168383989790621
NDUFAF8	chr17:81194195:A:G	LPS	CD8T	-0.181678467137417	0.0927844495985075	0.019844287621844
NDUFAF8	chr17:81194195:A:G	LPS	monocyte	-0.138256532541823	0.110369919860443	0.0971731580861183
NDUFAF8	chr17:81194195:A:G	LPS	B	-0.150411375820237	0.0960420567761346	0.0491645011400962
NDUFAF8	chr17:81194195:A:G	LPS	CD4T	-0.28449009628854	0.127831103950789	0.0109077379659199
NDUFAF8	chr17:81194195:A:G	Tcruzi	NK	-0.180509802414784	0.103688808764706	0.0288828489763789
NDUFAF8	chr17:81194195:A:G	Tcruzi	CD8T	-0.210355219273042	0.103041778351839	0.0166825528465887
NDUFAF8	chr17:81194195:A:G	Tcruzi	monocyte	-0.125878597473455	0.103744310185661	0.107144109474941
NDUFAF8	chr17:81194195:A:G	Tcruzi	B	-0.125524371798366	0.0909636369597884	0.0752755702580462
NDUFAF8	chr17:81194195:A:G	Tcruzi	CD4T	-0.262756877757147	0.121533553856821	0.0133976229277832
NDUFAF8	chr17:81210518:C:T	NI	NK	-0.305188155843972	0.134861355470996	0.00383133854299145
NDUFAF8	chr17:81210518:C:T	NI	CD8T	-0.330793040382697	0.12870509717563	0.00262128652159666
NDUFAF8	chr17:81210518:C:T	NI	monocyte	-0.287583652385911	0.125481426830457	0.00896083769997957
NDUFAF8	chr17:81210518:C:T	NI	B	-0.146997109638452	0.123609792709173	0.110920829004455
NDUFAF8	chr17:81210518:C:T	NI	CD4T	-0.403206507237869	0.153191492188179	0.0017216132059773
NDUFAF8	chr17:81210518:C:T	IAV	NK	-0.228106574513748	0.112536543991637	0.0153186121999624
NDUFAF8	chr17:81210518:C:T	IAV	CD8T	-0.246342033374558	0.110898113665588	0.00608330077978136
NDUFAF8	chr17:81210518:C:T	IAV	monocyte	-0.226176493215461	0.116960476515725	0.0223817605851269
NDUFAF8	chr17:81210518:C:T	IAV	B	-0.168456662791913	0.112333522871849	0.0569402517652078
NDUFAF8	chr17:81210518:C:T	IAV	CD4T	-0.284228492604368	0.116814432960067	0.00751578125419872
NDUFAF8	chr17:81210518:C:T	LPS	NK	-0.277010981058898	0.124380064626264	0.00684825531550248
NDUFAF8	chr17:81210518:C:T	LPS	CD8T	-0.272871651973688	0.113004837967609	0.00506489981247915
NDUFAF8	chr17:81210518:C:T	LPS	monocyte	-0.308456901775157	0.143005905073559	0.00950608514411721
NDUFAF8	chr17:81210518:C:T	LPS	B	-0.201239059387808	0.117316137667264	0.0385351235437876
NDUFAF8	chr17:81210518:C:T	LPS	CD4T	-0.358345590455824	0.134816271449873	0.00230382584630973
NDUFAF8	chr17:81210518:C:T	Tcruzi	NK	-0.262885679226024	0.12401110715472	0.0114581012886129
NDUFAF8	chr17:81210518:C:T	Tcruzi	CD8T	-0.268442626568226	0.115111245424009	0.0101470382445291
NDUFAF8	chr17:81210518:C:T	Tcruzi	monocyte	-0.292613414957735	0.126700735275815	0.00755608027440136
NDUFAF8	chr17:81210518:C:T	Tcruzi	B	-0.177124692661588	0.1154407173501	0.0567590631037582
NDUFAF8	chr17:81210518:C:T	Tcruzi	CD4T	-0.374606088462961	0.140213626929862	0.00188714802228307
NDUFAF8	chr17:81236907:G:A	NI	NK	-0.334680406191196	0.0816437070173235	1.86307588153634e-05
NDUFAF8	chr17:81236907:G:A	NI	CD8T	-0.452407405025704	0.0828142919200555	4.94744052392804e-08
NDUFAF8	chr17:81236907:G:A	NI	monocyte	-0.283062892073818	0.0768601570113929	0.000119802064066143
NDUFAF8	chr17:81236907:G:A	NI	B	-0.226619063854406	0.078890079958098	0.00329244154164354
NDUFAF8	chr17:81236907:G:A	NI	CD4T	-0.529597295288653	0.0881875054985233	2.14474293880329e-09
NDUFAF8	chr17:81236907:G:A	IAV	NK	-0.264654275604134	0.0766095885465715	0.000565746545168278
NDUFAF8	chr17:81236907:G:A	IAV	CD8T	-0.287024369763625	0.074453146284407	0.000154050794752059
NDUFAF8	chr17:81236907:G:A	IAV	monocyte	-0.233862603292843	0.0783916276912264	0.00131600227545414
NDUFAF8	chr17:81236907:G:A	IAV	B	-0.279118873650419	0.0751780549800593	8.39365933269498e-05
NDUFAF8	chr17:81236907:G:A	IAV	CD4T	-0.448736437852098	0.075700003147476	9.51338730015294e-09
NDUFAF8	chr17:81236907:G:A	LPS	NK	-0.374983684374606	0.0845410163817848	1.61243159346736e-06
NDUFAF8	chr17:81236907:G:A	LPS	CD8T	-0.382507934639009	0.0763253860788707	6.95643882830943e-07
NDUFAF8	chr17:81236907:G:A	LPS	monocyte	-0.273838733451747	0.0884670118217913	0.000959185057767931
NDUFAF8	chr17:81236907:G:A	LPS	B	-0.336235900310531	0.0765318709124532	4.04893853633848e-06
NDUFAF8	chr17:81236907:G:A	LPS	CD4T	-0.552721207134061	0.0849983723511873	2.16027196131563e-12
NDUFAF8	chr17:81236907:G:A	Tcruzi	NK	-0.310538107997036	0.0841850964298358	0.000235859651491754
NDUFAF8	chr17:81236907:G:A	Tcruzi	CD8T	-0.41848217058428	0.0788658447131812	3.19478131394213e-07
NDUFAF8	chr17:81236907:G:A	Tcruzi	monocyte	-0.23441565420769	0.0795949817172298	0.00190985548691947
NDUFAF8	chr17:81236907:G:A	Tcruzi	B	-0.300012193781745	0.0760724148034988	3.78892984846946e-05
NDUFAF8	chr17:81236907:G:A	Tcruzi	CD4T	-0.516312148527959	0.0844690824806374	1.08506459373103e-09
NDUFAF8	chr17:81286871:G:A	NI	NK	0.0694154021927689	0.0878217140281149	0.286572014892397
NDUFAF8	chr17:81286871:G:A	NI	CD8T	0.0685029007512202	0.0883056590603411	0.30122360201922
NDUFAF8	chr17:81286871:G:A	NI	monocyte	0.0517902027381136	0.0856128049739152	0.348635745988818
NDUFAF8	chr17:81286871:G:A	NI	B	0.0313171438802059	0.0716193079959217	0.416816523215045
NDUFAF8	chr17:81286871:G:A	NI	CD4T	0.0643721282432808	0.0966617116254744	0.336508343705212
NDUFAF8	chr17:81286871:G:A	IAV	NK	0.0637937109797259	0.0814491331541541	0.288224775548506
NDUFAF8	chr17:81286871:G:A	IAV	CD8T	0.0537412566493225	0.0712081538506451	0.301322778530585
NDUFAF8	chr17:81286871:G:A	IAV	monocyte	0.0494449010231322	0.0768958319067079	0.347436090080673
NDUFAF8	chr17:81286871:G:A	IAV	B	0.028900725721961	0.0639560317218538	0.411346469480569
NDUFAF8	chr17:81286871:G:A	IAV	CD4T	0.0505548197565086	0.0805051741936365	0.352956398067265
NDUFAF8	chr17:81286871:G:A	LPS	NK	0.0734830801671267	0.0909203820050219	0.27518643749588
NDUFAF8	chr17:81286871:G:A	LPS	CD8T	0.0641539297907516	0.0806095571716121	0.287363612597891
NDUFAF8	chr17:81286871:G:A	LPS	monocyte	0.0614782213219048	0.0925603607330849	0.331577549774029
NDUFAF8	chr17:81286871:G:A	LPS	B	0.0350141010664758	0.0718234705258438	0.397412435986447
NDUFAF8	chr17:81286871:G:A	LPS	CD4T	0.0704045872840296	0.0951641984612868	0.312895709383854
NDUFAF8	chr17:81286871:G:A	Tcruzi	NK	0.0847046531585815	0.102870803427398	0.263388460039635
NDUFAF8	chr17:81286871:G:A	Tcruzi	CD8T	0.0730035466967911	0.0900691551015793	0.284563347845318
NDUFAF8	chr17:81286871:G:A	Tcruzi	monocyte	0.0675011397178116	0.0924807547056594	0.313013324135647
NDUFAF8	chr17:81286871:G:A	Tcruzi	B	0.0412321622708664	0.0721692847985936	0.370862373357877
NDUFAF8	chr17:81286871:G:A	Tcruzi	CD4T	0.071786836963837	0.0968535360930462	0.313387955663261
NDUFAF8	chr17:81304288:G:A	NI	NK	-0.0620966261637615	0.107888109379603	0.268190131263879
NDUFAF8	chr17:81304288:G:A	NI	CD8T	-0.201324552659402	0.10843588618397	0.0313886694088049
NDUFAF8	chr17:81304288:G:A	NI	monocyte	-0.133097696868443	0.106440495367992	0.102894565769216
NDUFAF8	chr17:81304288:G:A	NI	B	0.101826088841061	0.125039814081861	0.215944156969944
NDUFAF8	chr17:81304288:G:A	NI	CD4T	-0.330965808675209	0.121080687533535	0.00330739027982352
NDUFAF8	chr17:81304288:G:A	IAV	NK	-0.0953064641702963	0.100938519111677	0.163441042999079
NDUFAF8	chr17:81304288:G:A	IAV	CD8T	-0.186684063988324	0.103936904757197	0.0240230495844238
NDUFAF8	chr17:81304288:G:A	IAV	monocyte	-0.14754160020495	0.107350688905878	0.0770623011317373
NDUFAF8	chr17:81304288:G:A	IAV	B	-0.0638076852788108	0.098539391566815	0.250555835454262
NDUFAF8	chr17:81304288:G:A	IAV	CD4T	-0.420887695366304	0.126743857110107	0.000177881670818891
NDUFAF8	chr17:81304288:G:A	LPS	NK	-0.102042163672223	0.107051830010084	0.161755557152966
NDUFAF8	chr17:81304288:G:A	LPS	CD8T	-0.132539722318675	0.100724758857327	0.0924564018564257
NDUFAF8	chr17:81304288:G:A	LPS	monocyte	-0.13921971944004	0.120357146184228	0.118801728661953
NDUFAF8	chr17:81304288:G:A	LPS	B	-0.0968103069740793	0.103234917977739	0.16884747886586
NDUFAF8	chr17:81304288:G:A	LPS	CD4T	-0.458949297209904	0.133988428728844	0.000167264644161724
NDUFAF8	chr17:81304288:G:A	Tcruzi	NK	-0.0837947938687142	0.111758124061317	0.215379728273553
NDUFAF8	chr17:81304288:G:A	Tcruzi	CD8T	-0.176526444355507	0.104678091329495	0.0464775802964098
NDUFAF8	chr17:81304288:G:A	Tcruzi	monocyte	-0.132890203219888	0.109045926071443	0.107653885646675
NDUFAF8	chr17:81304288:G:A	Tcruzi	B	0.0045090943164915	0.10314054109536	0.498320084970024
NDUFAF8	chr17:81304288:G:A	Tcruzi	CD4T	-0.427154630264947	0.132622175728161	0.000236168617981813
NDUFAF8	chr17:81314588:G:A	NI	NK	-0.0319306070833257	0.0777977923680942	0.4488751647474
NDUFAF8	chr17:81314588:G:A	NI	CD8T	-0.0682046023177462	0.107555413168059	0.365517274888031
NDUFAF8	chr17:81314588:G:A	NI	monocyte	-0.030452140775187	0.0934334532343818	0.465747729427149
NDUFAF8	chr17:81314588:G:A	NI	B	-0.0275032429702946	0.0807072659327512	0.473545483763401
NDUFAF8	chr17:81314588:G:A	NI	CD4T	-0.090820204471803	0.136792178283936	0.347234396380431
NDUFAF8	chr17:81314588:G:A	IAV	NK	-0.0335894224058608	0.0742957200337007	0.434336893024923
NDUFAF8	chr17:81314588:G:A	IAV	CD8T	-0.0501715271057407	0.0825384725064566	0.370722777213877
NDUFAF8	chr17:81314588:G:A	IAV	monocyte	-0.0289313322939756	0.0804774675203934	0.471665221428434
NDUFAF8	chr17:81314588:G:A	IAV	B	-0.0312897520397148	0.0737633288999219	0.445951040963522
NDUFAF8	chr17:81314588:G:A	IAV	CD4T	-0.0859820283377662	0.124948912422833	0.338624601767133
NDUFAF8	chr17:81314588:G:A	LPS	NK	-0.0377733623956471	0.0807673314838913	0.425645856952577
NDUFAF8	chr17:81314588:G:A	LPS	CD8T	-0.0539934440355674	0.0891179966263018	0.37335058314264
NDUFAF8	chr17:81314588:G:A	LPS	monocyte	-0.0312225701346382	0.0949159763193381	0.471857861012766
NDUFAF8	chr17:81314588:G:A	LPS	B	-0.0394138453703207	0.08546527637441	0.430387776027736
NDUFAF8	chr17:81314588:G:A	LPS	CD4T	-0.0941778175470656	0.136679706173806	0.33606446413999
NDUFAF8	chr17:81314588:G:A	Tcruzi	NK	-0.0366269687965173	0.08214160184345	0.435727031008758
NDUFAF8	chr17:81314588:G:A	Tcruzi	CD8T	-0.0634586104593469	0.101649318882142	0.368691118887224
NDUFAF8	chr17:81314588:G:A	Tcruzi	monocyte	-0.031399488914477	0.0917627690859182	0.473911881033643
NDUFAF8	chr17:81314588:G:A	Tcruzi	B	-0.0262767066434778	0.0770930940248435	0.471888828471438
NDUFAF8	chr17:81314588:G:A	Tcruzi	CD4T	-0.0908444467920449	0.134292002263482	0.345054066441288
NDUFAF8	chr17:81321400:G:T	NI	NK	0.0141130991419006	0.040913358484197	0.515129322506428
NDUFAF8	chr17:81321400:G:T	NI	CD8T	0.0224300591960885	0.0468442829858385	0.472074056230061
NDUFAF8	chr17:81321400:G:T	NI	monocyte	0.0329933942129193	0.055477991280508	0.407613490865494
NDUFAF8	chr17:81321400:G:T	NI	B	0.0199598561530297	0.0441236911871664	0.479429608114845
NDUFAF8	chr17:81321400:G:T	NI	CD4T	0.0288766263855775	0.0569820620807885	0.454735663568135
NDUFAF8	chr17:81321400:G:T	IAV	NK	0.0124841682431032	0.0387872299706952	0.519247566919536
NDUFAF8	chr17:81321400:G:T	IAV	CD8T	0.0197014628250834	0.0391267706709565	0.459288805500639
NDUFAF8	chr17:81321400:G:T	IAV	monocyte	0.0455933067236224	0.0676319944655851	0.36682421710654
NDUFAF8	chr17:81321400:G:T	IAV	B	0.0279742090153801	0.0458565016830854	0.419692795146586
NDUFAF8	chr17:81321400:G:T	IAV	CD4T	0.0276224166508556	0.0500526993208039	0.446005844948357
NDUFAF8	chr17:81321400:G:T	LPS	NK	0.0136139463218795	0.0408859310047964	0.512979922024119
NDUFAF8	chr17:81321400:G:T	LPS	CD8T	0.0174758131792274	0.0402696889391932	0.481124936081871
NDUFAF8	chr17:81321400:G:T	LPS	monocyte	0.0343438376917562	0.057698777327156	0.416409260491642
NDUFAF8	chr17:81321400:G:T	LPS	B	0.0252513214877099	0.0463324536231537	0.444362288815081
NDUFAF8	chr17:81321400:G:T	LPS	CD4T	0.0280633235028782	0.0533363749707653	0.452609707469184
NDUFAF8	chr17:81321400:G:T	Tcruzi	NK	0.0117561692850938	0.0418702305604573	0.531761217882894
NDUFAF8	chr17:81321400:G:T	Tcruzi	CD8T	0.0182746358420229	0.0439883736411865	0.48995664472514
NDUFAF8	chr17:81321400:G:T	Tcruzi	monocyte	0.0326429606525649	0.0543679351025927	0.423719739877073
NDUFAF8	chr17:81321400:G:T	Tcruzi	B	0.0221880494957934	0.0437717018746131	0.459594465150872
NDUFAF8	chr17:81321400:G:T	Tcruzi	CD4T	0.0277699788089338	0.0540707337947379	0.459571850085823
NDUFB1	chr14:92033137:G:A	NI	NK	-0.109701749469321	0.0699342671455984	0.0571181874359847
NDUFB1	chr14:92033137:G:A	NI	CD8T	-0.17552721899361	0.0678670580235088	0.0054599671718667
NDUFB1	chr14:92033137:G:A	NI	monocyte	0.114028228830535	0.071592663091606	0.0535467345539967
NDUFB1	chr14:92033137:G:A	NI	B	-0.129648992954385	0.0701077573104072	0.0324777499476148
NDUFB1	chr14:92033137:G:A	NI	CD4T	-0.326572778101906	0.0717929489459812	2.56578025892296e-06
NDUFB1	chr14:92033137:G:A	IAV	NK	0.00192795752206696	0.0692631940128522	0.499176163729051
NDUFB1	chr14:92033137:G:A	IAV	CD8T	-0.0840996761456118	0.06732945329693	0.104911342666405
NDUFB1	chr14:92033137:G:A	IAV	monocyte	-0.0861718780407896	0.0665752818486009	0.0966554405052968
NDUFB1	chr14:92033137:G:A	IAV	B	-0.101224691208204	0.0666466953244564	0.0644171432973938
NDUFB1	chr14:92033137:G:A	IAV	CD4T	-0.3025143568445	0.0689396256852281	3.54521980816536e-06
NDUFB1	chr14:92033137:G:A	LPS	NK	-0.143615453345313	0.0707588461637688	0.0196071013505545
NDUFB1	chr14:92033137:G:A	LPS	CD8T	-0.122397756070518	0.0660784501053667	0.033673813930013
NDUFB1	chr14:92033137:G:A	LPS	monocyte	-0.347016579666874	0.0870082677491065	8.36179788266112e-06
NDUFB1	chr14:92033137:G:A	LPS	B	-0.182095154787016	0.0715689691777788	0.00485893714624708
NDUFB1	chr14:92033137:G:A	LPS	CD4T	-0.303125349498087	0.0683345262933741	5.6536265762297e-06
NDUFB1	chr14:92033137:G:A	Tcruzi	NK	-0.146360695958413	0.075512239270767	0.0233018423959909
NDUFB1	chr14:92033137:G:A	Tcruzi	CD8T	-0.176522754821298	0.0666221080971534	0.00435977635418494
NDUFB1	chr14:92033137:G:A	Tcruzi	monocyte	0.00256675875593887	0.0687525959873052	0.488057800760536
NDUFB1	chr14:92033137:G:A	Tcruzi	B	-0.132054641980344	0.0703047867236404	0.0301579009233813
NDUFB1	chr14:92033137:G:A	Tcruzi	CD4T	-0.295497085368127	0.0675881126899107	8.78152477645777e-06
NDUFB1	chr14:92088194:G:A	NI	NK	0.00206288118194241	0.0597370171257885	0.623779831435041
NDUFB1	chr14:92088194:G:A	NI	CD8T	-0.00887684502609442	0.0683515581638381	0.590882674329788
NDUFB1	chr14:92088194:G:A	NI	monocyte	0.0253013008216586	0.0852098504689262	0.514723951300997
NDUFB1	chr14:92088194:G:A	NI	B	-0.00345780495649869	0.0657278882327614	0.6143019656385
NDUFB1	chr14:92088194:G:A	NI	CD4T	-0.0193117856878761	0.0858136441949086	0.554397756245799
NDUFB1	chr14:92088194:G:A	IAV	NK	0.000527378298882215	0.0549912649785434	0.630096228503138
NDUFB1	chr14:92088194:G:A	IAV	CD8T	-0.00431449441110191	0.0511868090848066	0.604093639829895
NDUFB1	chr14:92088194:G:A	IAV	monocyte	0.0225699272312239	0.07187008746972	0.53071125491355
NDUFB1	chr14:92088194:G:A	IAV	B	-0.00340549762873651	0.0566249159373848	0.61253406864196
NDUFB1	chr14:92088194:G:A	IAV	CD4T	-0.00892352423275829	0.0697308598418634	0.590650717767556
NDUFB1	chr14:92088194:G:A	LPS	NK	0.00436551329032612	0.0606417380011648	0.609507137665565
NDUFB1	chr14:92088194:G:A	LPS	CD8T	-0.00932682891278474	0.0598690197080047	0.578879673723601
NDUFB1	chr14:92088194:G:A	LPS	monocyte	0.0168080212776035	0.0813589238030341	0.55206314859292
NDUFB1	chr14:92088194:G:A	LPS	B	-0.00567348826775354	0.0658363380718845	0.600216785618461
NDUFB1	chr14:92088194:G:A	LPS	CD4T	-0.0163795753999959	0.079221011890139	0.563229679792084
NDUFB1	chr14:92088194:G:A	Tcruzi	NK	0.00289288432604334	0.0617446809785939	0.618393759881156
NDUFB1	chr14:92088194:G:A	Tcruzi	CD8T	-0.00147680959954654	0.0649759721640418	0.618538858716246
NDUFB1	chr14:92088194:G:A	Tcruzi	monocyte	0.0302854757081719	0.086596092764429	0.512607080064865
NDUFB1	chr14:92088194:G:A	Tcruzi	B	-0.00282435766545408	0.0623658405048241	0.615120345684539
NDUFB1	chr14:92088194:G:A	Tcruzi	CD4T	-0.019587037348259	0.0810368574702955	0.5563043109739
NDUFB1	chr14:92100459:C:T	NI	NK	0.00482123507865734	0.0564221149430561	0.58380266672345
NDUFB1	chr14:92100459:C:T	NI	CD8T	0.0230493812397676	0.0657797790409244	0.504582814765863
NDUFB1	chr14:92100459:C:T	NI	monocyte	0.00798033408172276	0.0708332193140237	0.559829182689947
NDUFB1	chr14:92100459:C:T	NI	B	0.0385433548152755	0.0749843280460213	0.444122311291925
NDUFB1	chr14:92100459:C:T	NI	CD4T	0.0337997979067485	0.0825872698245723	0.477927825448618
NDUFB1	chr14:92100459:C:T	IAV	NK	0.00623466515140007	0.0522093486643239	0.573932635334203
NDUFB1	chr14:92100459:C:T	IAV	CD8T	0.0220892931168129	0.0541267337676863	0.484790670659675
NDUFB1	chr14:92100459:C:T	IAV	monocyte	0.0123839995717477	0.0596117608235078	0.553046380905287
NDUFB1	chr14:92100459:C:T	IAV	B	0.0343088325078313	0.066266633004407	0.440944578142129
NDUFB1	chr14:92100459:C:T	IAV	CD4T	0.0366396769667949	0.075276069224827	0.458043779293744
NDUFB1	chr14:92100459:C:T	LPS	NK	0.0141948450153023	0.0571384215832072	0.530745161596772
NDUFB1	chr14:92100459:C:T	LPS	CD8T	0.0265384882335312	0.0611647935240105	0.470275247466441
NDUFB1	chr14:92100459:C:T	LPS	monocyte	0.0238819114150198	0.0761349629077916	0.504647178123146
NDUFB1	chr14:92100459:C:T	LPS	B	0.0429194098051412	0.0786104360117501	0.423278734823496
NDUFB1	chr14:92100459:C:T	LPS	CD4T	0.0413219715829496	0.0831186153344186	0.448099549569666
NDUFB1	chr14:92100459:C:T	Tcruzi	NK	0.00619384529456699	0.0583780884863449	0.576510318064763
NDUFB1	chr14:92100459:C:T	Tcruzi	CD8T	0.0211661392712302	0.0631205589512608	0.507619645966539
NDUFB1	chr14:92100459:C:T	Tcruzi	monocyte	0.00976868463053047	0.0685851093075547	0.567244072871238
NDUFB1	chr14:92100459:C:T	Tcruzi	B	0.0358916024288295	0.0709619773142064	0.445567597536028
NDUFB1	chr14:92100459:C:T	Tcruzi	CD4T	0.0342462844070484	0.0791175406512377	0.476287021916619
NDUFB1	chr14:92109923:G:T	NI	NK	0.109936884931968	0.0578003464147414	0.0290704116396103
NDUFB1	chr14:92109923:G:T	NI	CD8T	0.208313966528834	0.0561469031439674	0.000160022361729814
NDUFB1	chr14:92109923:G:T	NI	monocyte	-0.0190471291442608	0.0544739591011975	0.36489744164168
NDUFB1	chr14:92109923:G:T	NI	B	0.155584327372617	0.0578156344860404	0.00392797503773022
NDUFB1	chr14:92109923:G:T	NI	CD4T	0.404316069332994	0.0582500586123331	2.00508495793397e-12
NDUFB1	chr14:92109923:G:T	IAV	NK	0.114943396658052	0.0541846932098258	0.0173962309419439
NDUFB1	chr14:92109923:G:T	IAV	CD8T	0.119022374013783	0.0561024878887406	0.018268234851806
NDUFB1	chr14:92109923:G:T	IAV	monocyte	0.0910775525119903	0.0536101905350521	0.0448248204754573
NDUFB1	chr14:92109923:G:T	IAV	B	0.151424726536716	0.0550097534477695	0.00311044074529134
NDUFB1	chr14:92109923:G:T	IAV	CD4T	0.374798519857911	0.055784385765511	4.12076982809921e-12
NDUFB1	chr14:92109923:G:T	LPS	NK	0.168843748557768	0.0582738746274258	0.0017617009502134
NDUFB1	chr14:92109923:G:T	LPS	CD8T	0.142418064402752	0.0554269515393363	0.00639066413882288
NDUFB1	chr14:92109923:G:T	LPS	monocyte	0.3564341957703	0.0660771584033078	5.74823192415211e-09
NDUFB1	chr14:92109923:G:T	LPS	B	0.212696305665504	0.0583991276004581	0.000127788353996519
NDUFB1	chr14:92109923:G:T	LPS	CD4T	0.362955560658283	0.0552722772942015	8.43488427701422e-11
NDUFB1	chr14:92109923:G:T	Tcruzi	NK	0.0965489253087441	0.062090785756256	0.0605171051706467
NDUFB1	chr14:92109923:G:T	Tcruzi	CD8T	0.241986422621753	0.0558585849336341	7.6502268302248e-06
NDUFB1	chr14:92109923:G:T	Tcruzi	monocyte	-0.00163942166707828	0.0566243591578386	0.491574009178789
NDUFB1	chr14:92109923:G:T	Tcruzi	B	0.182394277242352	0.058758051721868	0.00098275093491891
NDUFB1	chr14:92109923:G:T	Tcruzi	CD4T	0.355583012548224	0.055091652228502	2.02822329426299e-10
NDUFB1	chr14:92131848:T:A	NI	NK	-0.179860468108683	0.0645068466345974	0.00259292085582363
NDUFB1	chr14:92131848:T:A	NI	CD8T	-0.280480580614217	0.0621320369745939	5.30887933825053e-06
NDUFB1	chr14:92131848:T:A	NI	monocyte	0.0572987641859318	0.0576985924528847	0.160316015924135
NDUFB1	chr14:92131848:T:A	NI	B	-0.228494204001905	0.0634131724205713	0.000190714519732405
NDUFB1	chr14:92131848:T:A	NI	CD4T	-0.537045453040967	0.0624041739176396	0
NDUFB1	chr14:92131848:T:A	IAV	NK	-0.155844761341118	0.0596742087047943	0.00463529017307762
NDUFB1	chr14:92131848:T:A	IAV	CD8T	-0.149850158235559	0.06434090473744	0.0108664356296605
NDUFB1	chr14:92131848:T:A	IAV	monocyte	-0.0755201418211749	0.0586846094497533	0.0991066247823919
NDUFB1	chr14:92131848:T:A	IAV	B	-0.225486487019978	0.0603031409181764	0.000100877576723279
NDUFB1	chr14:92131848:T:A	IAV	CD4T	-0.479622654153212	0.0597038850860345	5.55111512312578e-16
NDUFB1	chr14:92131848:T:A	LPS	NK	-0.156514681908145	0.0649781430251328	0.00856850850997959
NDUFB1	chr14:92131848:T:A	LPS	CD8T	-0.201559198240249	0.0619462103811008	0.000759258320245926
NDUFB1	chr14:92131848:T:A	LPS	monocyte	-0.463549235603279	0.0695055369733764	1.27897692436818e-12
NDUFB1	chr14:92131848:T:A	LPS	B	-0.316927005296077	0.0644080649887833	3.72571111295628e-07
NDUFB1	chr14:92131848:T:A	LPS	CD4T	-0.511996987267538	0.059367762979821	0
NDUFB1	chr14:92131848:T:A	Tcruzi	NK	-0.130018943191576	0.0695548734156744	0.0313103763429808
NDUFB1	chr14:92131848:T:A	Tcruzi	CD8T	-0.295816174416638	0.0616434098768938	1.14489392899486e-06
NDUFB1	chr14:92131848:T:A	Tcruzi	monocyte	0.0824490438756413	0.0615357628409664	0.0894191528111711
NDUFB1	chr14:92131848:T:A	Tcruzi	B	-0.246047286652022	0.0650390597519546	9.16805967914325e-05
NDUFB1	chr14:92131848:T:A	Tcruzi	CD4T	-0.480505163297937	0.0591258474726087	1.33226762955019e-15
NDUFB1	chr14:92145346:A:C	NI	NK	-0.0276513920767787	0.0721254147911328	0.381364019356267
NDUFB1	chr14:92145346:A:C	NI	CD8T	0.0978254797882769	0.0614045733712	0.0552696916691748
NDUFB1	chr14:92145346:A:C	NI	monocyte	0.0746361190421023	0.0655526829730258	0.124320334851654
NDUFB1	chr14:92145346:A:C	NI	B	0.0924115514541449	0.0645361542160547	0.0710597236930369
NDUFB1	chr14:92145346:A:C	NI	CD4T	0.220707291891189	0.0772747246398825	0.00136487879986139
NDUFB1	chr14:92145346:A:C	IAV	NK	0.041591606327389	0.0563966949375224	0.220084960968252
NDUFB1	chr14:92145346:A:C	IAV	CD8T	0.0740010620124516	0.0552368996078937	0.0792489336801048
NDUFB1	chr14:92145346:A:C	IAV	monocyte	0.112513451058172	0.0644946964017033	0.0307572974126004
NDUFB1	chr14:92145346:A:C	IAV	B	0.0846155488745704	0.0589639640506363	0.0684712353021223
NDUFB1	chr14:92145346:A:C	IAV	CD4T	0.1709865259538	0.0658785594777699	0.00355440511029521
NDUFB1	chr14:92145346:A:C	LPS	NK	0.0235501396552065	0.0620825851800353	0.331550840671802
NDUFB1	chr14:92145346:A:C	LPS	CD8T	0.114190324144405	0.0596671748717901	0.0195215883117484
NDUFB1	chr14:92145346:A:C	LPS	monocyte	0.147866504229905	0.0786897331730481	0.0205645365496659
NDUFB1	chr14:92145346:A:C	LPS	B	0.144969302039056	0.0718989285049265	0.0120747261453123
NDUFB1	chr14:92145346:A:C	LPS	CD4T	0.210727155032926	0.0726963301338938	0.00122052419932878
NDUFB1	chr14:92145346:A:C	Tcruzi	NK	0.0221099467809354	0.0644893844813966	0.347077215076338
NDUFB1	chr14:92145346:A:C	Tcruzi	CD8T	0.107227837707854	0.0600389260806292	0.0344599544096572
NDUFB1	chr14:92145346:A:C	Tcruzi	monocyte	0.0522877314639837	0.0664119894852232	0.207333437829022
NDUFB1	chr14:92145346:A:C	Tcruzi	B	0.064883099284737	0.0637257859772218	0.145573012053541
NDUFB1	chr14:92145346:A:C	Tcruzi	CD4T	0.196069385042013	0.0701206217608212	0.00194099633858701
NDUFB1	chr14:92185872:C:T	NI	NK	0.0679951577904589	0.0888191199410716	0.301852532788098
NDUFB1	chr14:92185872:C:T	NI	CD8T	0.0718732617437365	0.0922227699736128	0.306194917485569
NDUFB1	chr14:92185872:C:T	NI	monocyte	0.0383576761985489	0.0833509485126251	0.407366887485976
NDUFB1	chr14:92185872:C:T	NI	B	0.036189084539927	0.0744664433992013	0.412416147212291
NDUFB1	chr14:92185872:C:T	NI	CD4T	0.0569264073621532	0.0931598358717605	0.364237821207856
NDUFB1	chr14:92185872:C:T	IAV	NK	0.062960957322428	0.0824968842836701	0.302047652235813
NDUFB1	chr14:92185872:C:T	IAV	CD8T	0.0541249467898881	0.0730815504607095	0.312544365957676
NDUFB1	chr14:92185872:C:T	IAV	monocyte	0.0396636018211829	0.0738666760630363	0.396447248276651
NDUFB1	chr14:92185872:C:T	IAV	B	0.0304091334540181	0.064908623450027	0.417273630538264
NDUFB1	chr14:92185872:C:T	IAV	CD4T	0.0609101112688088	0.0862767001338386	0.335822582137357
NDUFB1	chr14:92185872:C:T	LPS	NK	0.0640742606818718	0.084809311566423	0.305218822507718
NDUFB1	chr14:92185872:C:T	LPS	CD8T	0.0664068492321603	0.0842046864461704	0.294752117008305
NDUFB1	chr14:92185872:C:T	LPS	monocyte	0.0508763110304514	0.0903646263220275	0.376821561575852
NDUFB1	chr14:92185872:C:T	LPS	B	0.0325244305272542	0.0727133615933652	0.420550053214215
NDUFB1	chr14:92185872:C:T	LPS	CD4T	0.069679001701583	0.0961106352775654	0.325754683395811
NDUFB1	chr14:92185872:C:T	Tcruzi	NK	0.0720899710818738	0.0935768276637083	0.297405392517542
NDUFB1	chr14:92185872:C:T	Tcruzi	CD8T	0.0624954429754128	0.0837772997312886	0.319117453600179
NDUFB1	chr14:92185872:C:T	Tcruzi	monocyte	0.0432680804512983	0.0829822536094076	0.399505827760115
NDUFB1	chr14:92185872:C:T	Tcruzi	B	0.0223013150774506	0.0686130461198948	0.460564471703038
NDUFB1	chr14:92185872:C:T	Tcruzi	CD4T	0.059069159662	0.0899953865207692	0.353874534030327
NDUFB10	chr16:1876271:G:C	NI	NK	0.0271132693514082	0.0559927274816522	0.387415554254348
NDUFB10	chr16:1876271:G:C	NI	CD8T	0.0575301905801367	0.0690449827578655	0.276883209818434
NDUFB10	chr16:1876271:G:C	NI	monocyte	0.0901694511586312	0.0921608978014972	0.213965600199361
NDUFB10	chr16:1876271:G:C	NI	B	0.0289335209676709	0.0621321930019212	0.393599412332183
NDUFB10	chr16:1876271:G:C	NI	CD4T	0.0772378389969288	0.0874900773097357	0.255438116355016
NDUFB10	chr16:1876271:G:C	IAV	NK	0.0249482199015914	0.0522422985355733	0.388821979675761
NDUFB10	chr16:1876271:G:C	IAV	CD8T	0.0266884179078955	0.0488177995177699	0.364865754575955
NDUFB10	chr16:1876271:G:C	IAV	monocyte	0.0670140773673882	0.074420082911986	0.248591021465682
NDUFB10	chr16:1876271:G:C	IAV	B	0.0278919734465453	0.0545052458230919	0.379083056132621
NDUFB10	chr16:1876271:G:C	IAV	CD4T	0.056857766848128	0.0701257057320003	0.284572725480073
NDUFB10	chr16:1876271:G:C	LPS	NK	0.0327986598200523	0.0574559057205382	0.357212105619682
NDUFB10	chr16:1876271:G:C	LPS	CD8T	0.038858146584263	0.0562465530018758	0.318633621673274
NDUFB10	chr16:1876271:G:C	LPS	monocyte	0.0718181895969795	0.0830907300210164	0.256585214185329
NDUFB10	chr16:1876271:G:C	LPS	B	0.0315219602655869	0.0619302024200313	0.377539921533684
NDUFB10	chr16:1876271:G:C	LPS	CD4T	0.0619605665704773	0.0761387830930372	0.282472148675921
NDUFB10	chr16:1876271:G:C	Tcruzi	NK	0.0308255781175074	0.0587012095839246	0.372683905716784
NDUFB10	chr16:1876271:G:C	Tcruzi	CD8T	0.0557983559525259	0.0670161501621	0.275092132354528
NDUFB10	chr16:1876271:G:C	Tcruzi	monocyte	0.0972549604967992	0.0978496992998259	0.212665871184827
NDUFB10	chr16:1876271:G:C	Tcruzi	B	0.0348740625333292	0.0608755391310908	0.358063097387071
NDUFB10	chr16:1876271:G:C	Tcruzi	CD4T	0.0613933410851145	0.076811449990526	0.287729737889807
NDUFB10	chr16:1883869:A:G	NI	NK	-0.0118102921659102	0.0509970533544884	0.539256785454405
NDUFB10	chr16:1883869:A:G	NI	CD8T	-0.00790591794813826	0.054664667451618	0.560401675528721
NDUFB10	chr16:1883869:A:G	NI	monocyte	-0.0239552199265907	0.0669461966462105	0.470241159750096
NDUFB10	chr16:1883869:A:G	NI	B	-0.0171426098946836	0.0572521513408128	0.514570373280286
NDUFB10	chr16:1883869:A:G	NI	CD4T	-0.0327484442516104	0.0707136838828361	0.458671077925839
NDUFB10	chr16:1883869:A:G	IAV	NK	-0.0136898618735581	0.0482245503795683	0.52206845068667
NDUFB10	chr16:1883869:A:G	IAV	CD8T	-0.00801228024655526	0.043805990259442	0.549985231390381
NDUFB10	chr16:1883869:A:G	IAV	monocyte	-0.0439284629136766	0.0682368678976578	0.394152016067365
NDUFB10	chr16:1883869:A:G	IAV	B	-0.0205989936729841	0.0515923716361827	0.483357755543879
NDUFB10	chr16:1883869:A:G	IAV	CD4T	-0.0380177587309362	0.0663292605216832	0.426228703609576
NDUFB10	chr16:1883869:A:G	LPS	NK	-0.0163614167090805	0.0521306485274203	0.508088466328755
NDUFB10	chr16:1883869:A:G	LPS	CD8T	-0.00616750738070078	0.0487806336379848	0.559542030108322
NDUFB10	chr16:1883869:A:G	LPS	monocyte	-0.0799692415596167	0.105422957102155	0.30748126442336
NDUFB10	chr16:1883869:A:G	LPS	B	-0.02780384415038	0.0606379448305764	0.459674957495662
NDUFB10	chr16:1883869:A:G	LPS	CD4T	-0.0360148312100724	0.0682912726742956	0.438603024096759
NDUFB10	chr16:1883869:A:G	Tcruzi	NK	-0.00983761323292988	0.0525263273671044	0.550242618248236
NDUFB10	chr16:1883869:A:G	Tcruzi	CD8T	-0.0104915953484339	0.0524750676916797	0.543761476598649
NDUFB10	chr16:1883869:A:G	Tcruzi	monocyte	-0.0416430840062805	0.0708798299380748	0.414461445594546
NDUFB10	chr16:1883869:A:G	Tcruzi	B	-0.0208857813347704	0.0557026914911348	0.490096426984297
NDUFB10	chr16:1883869:A:G	Tcruzi	CD4T	-0.0348180026175719	0.068558022899957	0.449140521730508
NDUFB10	chr16:1897424:A:G	NI	NK	-0.00963346270141662	0.0468185757309981	0.449919321011547
NDUFB10	chr16:1897424:A:G	NI	CD8T	-0.0275499297784084	0.048470891197986	0.327519584691991
NDUFB10	chr16:1897424:A:G	NI	monocyte	-0.0197747894486579	0.054694391544327	0.392609847923152
NDUFB10	chr16:1897424:A:G	NI	B	-0.0195539016246465	0.0515169225940359	0.394673184047897
NDUFB10	chr16:1897424:A:G	NI	CD4T	-0.0666576902807718	0.0633641575633703	0.193676248915056
NDUFB10	chr16:1897424:A:G	IAV	NK	-0.0165604820071221	0.044437383993974	0.392718473681147
NDUFB10	chr16:1897424:A:G	IAV	CD8T	-0.0230156264521752	0.0417684760635269	0.330719836712894
NDUFB10	chr16:1897424:A:G	IAV	monocyte	-0.0603757496988705	0.0611058316064477	0.200071412377526
NDUFB10	chr16:1897424:A:G	IAV	B	-0.0243154214321826	0.0462697806617781	0.345737534666717
NDUFB10	chr16:1897424:A:G	IAV	CD4T	-0.0991529904067518	0.0761842227688177	0.134088231050016
NDUFB10	chr16:1897424:A:G	LPS	NK	-0.0235150899686482	0.0472995389047745	0.352613011283084
NDUFB10	chr16:1897424:A:G	LPS	CD8T	-0.0283563693029452	0.0444682012940345	0.303776715414032
NDUFB10	chr16:1897424:A:G	LPS	monocyte	-0.061661948968688	0.0645510372101335	0.211121347405192
NDUFB10	chr16:1897424:A:G	LPS	B	-0.0279466919162067	0.0515294531814281	0.34004808072482
NDUFB10	chr16:1897424:A:G	LPS	CD4T	-0.0800765161782045	0.064929637870388	0.154678786351814
NDUFB10	chr16:1897424:A:G	Tcruzi	NK	-0.014771116524206	0.0487102241974781	0.417311160904888
NDUFB10	chr16:1897424:A:G	Tcruzi	CD8T	-0.0367702718022222	0.0477576792832906	0.269665926841407
NDUFB10	chr16:1897424:A:G	Tcruzi	monocyte	-0.0272829491294272	0.0541846832588749	0.353971896400546
NDUFB10	chr16:1897424:A:G	Tcruzi	B	-0.0121197993395184	0.0495497088134825	0.43480449267146
NDUFB10	chr16:1897424:A:G	Tcruzi	CD4T	-0.089471392919964	0.0714807238254033	0.148067382225852
NDUFB10	chr16:1948905:G:A	NI	NK	-0.0270850331373217	0.0598092420243134	0.42011935847193
NDUFB10	chr16:1948905:G:A	NI	CD8T	-0.0343341939660077	0.0655027679567405	0.396180147817041
NDUFB10	chr16:1948905:G:A	NI	monocyte	-0.0623159988009099	0.08669658298649	0.312963267458903
NDUFB10	chr16:1948905:G:A	NI	B	-0.0583270721055857	0.0792866731842021	0.318170714422063
NDUFB10	chr16:1948905:G:A	NI	CD4T	-0.0606163725260157	0.0872626663983831	0.334881319561807
NDUFB10	chr16:1948905:G:A	IAV	NK	-0.0286721986431012	0.0568580905943942	0.402508003954154
NDUFB10	chr16:1948905:G:A	IAV	CD8T	-0.0202979594266875	0.0508568160469754	0.433976730701663
NDUFB10	chr16:1948905:G:A	IAV	monocyte	-0.0550712536994438	0.0754961789704229	0.321802371155066
NDUFB10	chr16:1948905:G:A	IAV	B	-0.0443850585760799	0.0648807144547479	0.337277041086414
NDUFB10	chr16:1948905:G:A	IAV	CD4T	-0.0548558617070685	0.0760318856864158	0.330265459552125
NDUFB10	chr16:1948905:G:A	LPS	NK	-0.0314785455503268	0.0611833004770861	0.395722615576134
NDUFB10	chr16:1948905:G:A	LPS	CD8T	-0.0247646466633249	0.0569082623748476	0.41848538073677
NDUFB10	chr16:1948905:G:A	LPS	monocyte	-0.0689072097274106	0.0912275603470611	0.303662376509057
NDUFB10	chr16:1948905:G:A	LPS	B	-0.0640585033006504	0.0828537157221738	0.299201299843275
NDUFB10	chr16:1948905:G:A	LPS	CD4T	-0.0609277987127975	0.0832996274216086	0.324358311238727
NDUFB10	chr16:1948905:G:A	Tcruzi	NK	-0.0246538275303821	0.0610478234530773	0.433561547123611
NDUFB10	chr16:1948905:G:A	Tcruzi	CD8T	-0.0328644400252722	0.0632346625703913	0.395993527698849
NDUFB10	chr16:1948905:G:A	Tcruzi	monocyte	-0.0722936510001785	0.0922843256316782	0.298181271579422
NDUFB10	chr16:1948905:G:A	Tcruzi	B	-0.0543380232014923	0.0744740676909524	0.319170169136642
NDUFB10	chr16:1948905:G:A	Tcruzi	CD4T	-0.0668212649600528	0.0881730551054462	0.315865589404621
NDUFB10	chr16:1948918:G:A	NI	NK	-0.0222623715718451	0.0626815787206531	0.464293848817295
NDUFB10	chr16:1948918:G:A	NI	CD8T	-0.0302041066900671	0.0690707383089892	0.436141303880009
NDUFB10	chr16:1948918:G:A	NI	monocyte	-0.0603695995917229	0.0925108720083069	0.342494420436429
NDUFB10	chr16:1948918:G:A	NI	B	-0.0715847153264202	0.0974464058044519	0.318439814107323
NDUFB10	chr16:1948918:G:A	NI	CD4T	-0.065855829453616	0.0978475229957095	0.348348139666222
NDUFB10	chr16:1948918:G:A	IAV	NK	-0.0182582910522702	0.0579836494572132	0.475748554832458
NDUFB10	chr16:1948918:G:A	IAV	CD8T	-0.0206997809683078	0.0541649913175443	0.453324128393118
NDUFB10	chr16:1948918:G:A	IAV	monocyte	-0.0430856786439323	0.0744419470361414	0.387218778434221
NDUFB10	chr16:1948918:G:A	IAV	B	-0.0505580323675297	0.0745053480330908	0.345251020968383
NDUFB10	chr16:1948918:G:A	IAV	CD4T	-0.0459608762541011	0.0771729561022516	0.384258467979317
NDUFB10	chr16:1948918:G:A	LPS	NK	-0.0230794387384359	0.0629810016612724	0.455835943706778
NDUFB10	chr16:1948918:G:A	LPS	CD8T	-0.0302038889664418	0.0622065534565125	0.416783917441873
NDUFB10	chr16:1948918:G:A	LPS	monocyte	-0.0568601473278859	0.0914341028000804	0.361393467077756
NDUFB10	chr16:1948918:G:A	LPS	B	-0.0680737984439636	0.0932121707273737	0.31902627338089
NDUFB10	chr16:1948918:G:A	LPS	CD4T	-0.0509123041707517	0.0844760404351184	0.378646627009065
NDUFB10	chr16:1948918:G:A	Tcruzi	NK	-0.0161955639914951	0.0639009041023065	0.493019276584576
NDUFB10	chr16:1948918:G:A	Tcruzi	CD8T	-0.0359957050707223	0.0690390175765216	0.408731792215221
NDUFB10	chr16:1948918:G:A	Tcruzi	monocyte	-0.0478853465017348	0.0844044880759064	0.388719853410608
NDUFB10	chr16:1948918:G:A	Tcruzi	B	-0.0581551369453643	0.0832716690969723	0.337027650567322
NDUFB10	chr16:1948918:G:A	Tcruzi	CD4T	-0.0509138246294201	0.0855239591236619	0.383896730592899
NDUFB10	chr16:1964129:C:A	NI	NK	0.0169170117508892	0.057425352969561	0.55212329525479
NDUFB10	chr16:1964129:C:A	NI	CD8T	-0.00172600511239237	0.054150662597563	0.624939252234441
NDUFB10	chr16:1964129:C:A	NI	monocyte	0.0100257591156709	0.0649871001211261	0.566462632605879
NDUFB10	chr16:1964129:C:A	NI	B	0.0081791605613185	0.0567364653248806	0.598682384258052
NDUFB10	chr16:1964129:C:A	NI	CD4T	-0.0189864878211799	0.0696141934331309	0.545645876990046
NDUFB10	chr16:1964129:C:A	IAV	NK	0.00182127026908892	0.0463345888907994	0.627855505863706
NDUFB10	chr16:1964129:C:A	IAV	CD8T	-0.00289491577251077	0.0429935098242599	0.617206877413782
NDUFB10	chr16:1964129:C:A	IAV	monocyte	0.0102674407871594	0.0547813589161114	0.579523794933872
NDUFB10	chr16:1964129:C:A	IAV	B	0.00975056021213701	0.0503128075141268	0.583981985864831
NDUFB10	chr16:1964129:C:A	IAV	CD4T	-0.0254668178828648	0.0661058828855111	0.516825122916586
NDUFB10	chr16:1964129:C:A	LPS	NK	0.00351059053286025	0.0503127324327763	0.615347170923056
NDUFB10	chr16:1964129:C:A	LPS	CD8T	0.00283284068943263	0.0484788393039593	0.623156990780406
NDUFB10	chr16:1964129:C:A	LPS	monocyte	0.0125263412792263	0.0652383074688106	0.565312790545778
NDUFB10	chr16:1964129:C:A	LPS	B	0.00521474625228292	0.0553804793019588	0.608122368474554
NDUFB10	chr16:1964129:C:A	LPS	CD4T	-0.0226581043022639	0.0676314639991998	0.530070151483473
NDUFB10	chr16:1964129:C:A	Tcruzi	NK	0.0115740142747564	0.0550363409379215	0.577939634394405
NDUFB10	chr16:1964129:C:A	Tcruzi	CD8T	-0.00309874187667541	0.0522965452173123	0.616181341791271
NDUFB10	chr16:1964129:C:A	Tcruzi	monocyte	0.0222114058606395	0.0688238907728122	0.531518162181731
NDUFB10	chr16:1964129:C:A	Tcruzi	B	0.00172978340779404	0.0527755105190594	0.627014467321879
NDUFB10	chr16:1964129:C:A	Tcruzi	CD4T	-0.016950438234189	0.0650130606681721	0.556262528249371
NDUFB10	chr16:2011193:A:C	NI	NK	0.0716447199855496	0.0432744813796604	0.0518549819737688
NDUFB10	chr16:2011193:A:C	NI	CD8T	0.153605498183839	0.0414586456028802	0.000105849825873225
NDUFB10	chr16:2011193:A:C	NI	monocyte	0.164465573870605	0.047450838964909	0.000123306654932365
NDUFB10	chr16:2011193:A:C	NI	B	0.0394153596266747	0.0469271453048902	0.195452286311301
NDUFB10	chr16:2011193:A:C	NI	CD4T	0.246500013534195	0.0534017353658989	7.53792665489664e-08
NDUFB10	chr16:2011193:A:C	IAV	NK	0.0946571400101885	0.041446415653299	0.00987787382257541
NDUFB10	chr16:2011193:A:C	IAV	CD8T	0.0802378761440712	0.0393646219972956	0.0234734079732797
NDUFB10	chr16:2011193:A:C	IAV	monocyte	0.119355304526957	0.0447384897345828	0.00284505348773469
NDUFB10	chr16:2011193:A:C	IAV	B	0.0428839877427602	0.0415207467915559	0.147026701706507
NDUFB10	chr16:2011193:A:C	IAV	CD4T	0.168807218770411	0.0427896324293715	4.29081253130613e-05
NDUFB10	chr16:2011193:A:C	LPS	NK	0.118069674325443	0.0447583178625151	0.00274240084172818
NDUFB10	chr16:2011193:A:C	LPS	CD8T	0.107772435262073	0.0396146627901976	0.00475884083958339
NDUFB10	chr16:2011193:A:C	LPS	monocyte	0.121588148633554	0.0475800070207104	0.00504654126821649
NDUFB10	chr16:2011193:A:C	LPS	B	0.0316346496982732	0.0467500248700101	0.241162269289749
NDUFB10	chr16:2011193:A:C	LPS	CD4T	0.18850973235798	0.0442703075788295	1.13972552046441e-05
NDUFB10	chr16:2011193:A:C	Tcruzi	NK	0.10155197365859	0.0459704991882131	0.0129891068287669
NDUFB10	chr16:2011193:A:C	Tcruzi	CD8T	0.134347260737265	0.0405290045470533	0.000729226423558284
NDUFB10	chr16:2011193:A:C	Tcruzi	monocyte	0.110951129507715	0.0470601628129489	0.0107301642488032
NDUFB10	chr16:2011193:A:C	Tcruzi	B	0.0348325116119888	0.045770358745077	0.215998095069365
NDUFB10	chr16:2011193:A:C	Tcruzi	CD4T	0.196161379837044	0.046381917356251	1.31941364439306e-05
NDUFB10	chr16:2026867:C:G	NI	NK	0.00179592427410421	0.0385379204912954	0.660940710028052
NDUFB10	chr16:2026867:C:G	NI	CD8T	-0.00010199822854761	0.0433601365255469	0.673905590808142
NDUFB10	chr16:2026867:C:G	NI	monocyte	0.00591573346675511	0.0512291886926043	0.609203053152412
NDUFB10	chr16:2026867:C:G	NI	B	0.00778885171354054	0.044084318046363	0.62290281364822
NDUFB10	chr16:2026867:C:G	NI	CD4T	0.00333612738928291	0.0541166554376217	0.645437576047175
NDUFB10	chr16:2026867:C:G	IAV	NK	-0.00137838868693529	0.0359383160083145	0.665975744608686
NDUFB10	chr16:2026867:C:G	IAV	CD8T	0.000335295836041787	0.0330844185612064	0.67075032887862
NDUFB10	chr16:2026867:C:G	IAV	monocyte	0.00423669313800155	0.0416062376150436	0.643294792329037
NDUFB10	chr16:2026867:C:G	IAV	B	0.00690198953525736	0.0381113889292761	0.621564468032439
NDUFB10	chr16:2026867:C:G	IAV	CD4T	-0.00219495237876047	0.0455312952423796	0.663499385248824
NDUFB10	chr16:2026867:C:G	LPS	NK	0.000751181515243002	0.0388322624286067	0.662651657217531
NDUFB10	chr16:2026867:C:G	LPS	CD8T	-0.00231150770552963	0.038096880825083	0.653887118925671
NDUFB10	chr16:2026867:C:G	LPS	monocyte	0.00517094425720082	0.0505284652486255	0.62747986982754
NDUFB10	chr16:2026867:C:G	LPS	B	0.00826232412995389	0.0441121230908091	0.614425941543148
NDUFB10	chr16:2026867:C:G	LPS	CD4T	-0.00126935264230527	0.0500018683252395	0.663282847379962
NDUFB10	chr16:2026867:C:G	Tcruzi	NK	0.00386802238295386	0.0402570156093449	0.645286157981781
NDUFB10	chr16:2026867:C:G	Tcruzi	CD8T	-1.01579003848786e-05	0.0417456790745569	0.67089131676594
NDUFB10	chr16:2026867:C:G	Tcruzi	monocyte	0.00453686812858305	0.0483700550379133	0.638379948014342
NDUFB10	chr16:2026867:C:G	Tcruzi	B	0.0112688222037209	0.0442301060461024	0.597034441935892
NDUFB10	chr16:2026867:C:G	Tcruzi	CD4T	0.00116659156989479	0.0504267266263968	0.664596168447559
NDUFB10	chr16:2031702:G:A	NI	NK	0.00180883263299978	0.044102142609118	0.646644093399159
NDUFB10	chr16:2031702:G:A	NI	CD8T	0.00263450808485921	0.0492194745040572	0.642480724637775
NDUFB10	chr16:2031702:G:A	NI	monocyte	-0.0126886651026313	0.0602683988544664	0.566044953843122
NDUFB10	chr16:2031702:G:A	NI	B	0.00863190242961852	0.0500216362028692	0.60790401516395
NDUFB10	chr16:2031702:G:A	NI	CD4T	0.00522477495740845	0.0610806993015293	0.623679787695109
NDUFB10	chr16:2031702:G:A	IAV	NK	-0.00124833195765263	0.0411543483319842	0.652245567781936
NDUFB10	chr16:2031702:G:A	IAV	CD8T	-0.000465550352648414	0.0380106351389437	0.657698215074899
NDUFB10	chr16:2031702:G:A	IAV	monocyte	-0.0031801781942358	0.0477787644645056	0.636904765523452
NDUFB10	chr16:2031702:G:A	IAV	B	0.0147978012137102	0.0479957943712559	0.565079590893252
NDUFB10	chr16:2031702:G:A	IAV	CD4T	0.00744612460535185	0.0522943899019481	0.617537461192479
NDUFB10	chr16:2031702:G:A	LPS	NK	-0.000243514768160205	0.0444331728479663	0.652905338219817
NDUFB10	chr16:2031702:G:A	LPS	CD8T	-0.0012851387777466	0.0431065085070276	0.647201154761538
NDUFB10	chr16:2031702:G:A	LPS	monocyte	-0.00663383583274808	0.0582282123755867	0.608631763717781
NDUFB10	chr16:2031702:G:A	LPS	B	0.00571509913445727	0.0488128379595207	0.618526679178957
NDUFB10	chr16:2031702:G:A	LPS	CD4T	0.0052972116734619	0.056783224190118	0.626532427296037
NDUFB10	chr16:2031702:G:A	Tcruzi	NK	0.000401580430953155	0.0455747968677919	0.653378108745781
NDUFB10	chr16:2031702:G:A	Tcruzi	CD8T	0.00166392985331911	0.0473308195644472	0.645373897832592
NDUFB10	chr16:2031702:G:A	Tcruzi	monocyte	-0.00873653448485758	0.0565188128881167	0.607442392641813
NDUFB10	chr16:2031702:G:A	Tcruzi	B	0.0110930200345704	0.0490774410328795	0.590328361799825
NDUFB10	chr16:2031702:G:A	Tcruzi	CD4T	0.00338131371220603	0.0571446667111991	0.63822541965025
NDUFB10	chr16:2033357:A:G	NI	NK	0.0161803477664933	0.0478119684447244	0.521259598422704
NDUFB10	chr16:2033357:A:G	NI	CD8T	0.0316538652836796	0.0594592511907948	0.455465104303484
NDUFB10	chr16:2033357:A:G	NI	monocyte	-0.0295694326587282	0.0648761199967944	0.456638583460438
NDUFB10	chr16:2033357:A:G	NI	B	-0.00684560597204013	0.0510986659803797	0.59833882947302
NDUFB10	chr16:2033357:A:G	NI	CD4T	0.0128136556801577	0.059925311381433	0.551999100756114
NDUFB10	chr16:2033357:A:G	IAV	NK	0.0106210348159624	0.0431397877086185	0.549647519208709
NDUFB10	chr16:2033357:A:G	IAV	CD8T	0.0249296438726927	0.0490770262008868	0.45904055107728
NDUFB10	chr16:2033357:A:G	IAV	monocyte	-0.0173202425922695	0.0514006982042811	0.525743017642735
NDUFB10	chr16:2033357:A:G	IAV	B	-0.00851626443022667	0.0450182674953943	0.581259812865703
NDUFB10	chr16:2033357:A:G	IAV	CD4T	0.00914962742023026	0.0504254090319222	0.570056399743495
NDUFB10	chr16:2033357:A:G	LPS	NK	0.0110418812886124	0.0463025394462405	0.54594042678335
NDUFB10	chr16:2033357:A:G	LPS	CD8T	0.0348445190102259	0.0604194198314957	0.425914550689345
NDUFB10	chr16:2033357:A:G	LPS	monocyte	-0.0147970077991271	0.0585486698379659	0.540823511223452
NDUFB10	chr16:2033357:A:G	LPS	B	-0.0077667344874819	0.0508428196315717	0.588694685928756
NDUFB10	chr16:2033357:A:G	LPS	CD4T	0.0161543537827091	0.0562086623552113	0.534173390682316
NDUFB10	chr16:2033357:A:G	Tcruzi	NK	0.0162789720030336	0.0495040979292735	0.522531530430213
NDUFB10	chr16:2033357:A:G	Tcruzi	CD8T	0.0288301843711958	0.0561378494169927	0.460844983091062
NDUFB10	chr16:2033357:A:G	Tcruzi	monocyte	-0.0183886548046988	0.0580056481618625	0.527331986774745
NDUFB10	chr16:2033357:A:G	Tcruzi	B	-0.0131857789587234	0.0516806835111512	0.559970571269259
NDUFB10	chr16:2033357:A:G	Tcruzi	CD4T	0.0209845837089739	0.0588074443923415	0.51631638588051
NDUFB10	chr16:2036190:T:C	NI	NK	-0.00280959046400581	0.0503954418013132	0.627197550665151
NDUFB10	chr16:2036190:T:C	NI	CD8T	-0.0144179041304447	0.0584760412410124	0.571396430504987
NDUFB10	chr16:2036190:T:C	NI	monocyte	-0.0241565936243523	0.0713570945669949	0.504733096731277
NDUFB10	chr16:2036190:T:C	NI	B	-0.00390364659629641	0.0559548374955656	0.622600655648649
NDUFB10	chr16:2036190:T:C	NI	CD4T	0.000927362623999347	0.066861824940553	0.634402465340317
NDUFB10	chr16:2036190:T:C	IAV	NK	0.015983027311518	0.0561575548942623	0.562182042683545
NDUFB10	chr16:2036190:T:C	IAV	CD8T	-0.0029065675791959	0.043963012346602	0.621595739114739
NDUFB10	chr16:2036190:T:C	IAV	monocyte	-0.00197227491172978	0.0545673418659131	0.624614637087445
NDUFB10	chr16:2036190:T:C	IAV	B	0.00939337785324862	0.0516864983639185	0.595671785009349
NDUFB10	chr16:2036190:T:C	IAV	CD4T	0.00517423662229366	0.0577163811644904	0.62228617843697
NDUFB10	chr16:2036190:T:C	LPS	NK	0.0128654787779416	0.056324738587071	0.577276379117296
NDUFB10	chr16:2036190:T:C	LPS	CD8T	-0.00981228359440119	0.0504731590838842	0.582777168368431
NDUFB10	chr16:2036190:T:C	LPS	monocyte	-0.0093436782735748	0.0647801133482444	0.584486355101575
NDUFB10	chr16:2036190:T:C	LPS	B	-0.000110530470987443	0.055064425587004	0.636617923006085
NDUFB10	chr16:2036190:T:C	LPS	CD4T	0.00314212779872227	0.0621374517871627	0.628675367341614
NDUFB10	chr16:2036190:T:C	Tcruzi	NK	0.00624952376710997	0.0540827873614937	0.61452104425548
NDUFB10	chr16:2036190:T:C	Tcruzi	CD8T	-0.0198139159843852	0.0619188028688272	0.545700893197219
NDUFB10	chr16:2036190:T:C	Tcruzi	monocyte	-0.00699224709597646	0.0623522901202324	0.599073152206677
NDUFB10	chr16:2036190:T:C	Tcruzi	B	-0.00282324422036953	0.0531415376870303	0.625172878928647
NDUFB10	chr16:2036190:T:C	Tcruzi	CD4T	-0.00560068089363627	0.0629255375311317	0.61491327121567
NDUFB2	chr7:140679461:A:G	NI	NK	-0.200749999737211	0.0508335347229062	9.32753808594589e-05
NDUFB2	chr7:140679461:A:G	NI	CD8T	-0.380176993171545	0.0523846572944145	6.81010803305071e-13
NDUFB2	chr7:140679461:A:G	NI	monocyte	-0.192359886951711	0.033449918778867	5.72071334747903e-09
NDUFB2	chr7:140679461:A:G	NI	B	-0.21165560463206	0.0474966103986155	1.00025339891952e-05
NDUFB2	chr7:140679461:A:G	NI	CD4T	-0.480274558406872	0.0542809680600642	1.11022302462516e-16
NDUFB2	chr7:140679461:A:G	IAV	NK	-0.20253168003095	0.046184072881182	1.00967351747139e-05
NDUFB2	chr7:140679461:A:G	IAV	CD8T	-0.273430215964511	0.0513396604233937	9.87360204707244e-09
NDUFB2	chr7:140679461:A:G	IAV	monocyte	-0.169156586084294	0.0413105825261	2.54546747492368e-05
NDUFB2	chr7:140679461:A:G	IAV	B	-0.22232026006019	0.0493116677179489	2.93873805290446e-06
NDUFB2	chr7:140679461:A:G	IAV	CD4T	-0.335501199717611	0.0421038014706912	6.0063065632221e-14
NDUFB2	chr7:140679461:A:G	LPS	NK	-0.222847338110205	0.0497188129509052	9.47811917995089e-06
NDUFB2	chr7:140679461:A:G	LPS	CD8T	-0.257209928020633	0.0472015837731071	6.06431317384804e-07
NDUFB2	chr7:140679461:A:G	LPS	monocyte	-0.23643358938683	0.0416661886059373	5.05216435353617e-09
NDUFB2	chr7:140679461:A:G	LPS	B	-0.259442768399694	0.0464755095186816	1.37935234345576e-08
NDUFB2	chr7:140679461:A:G	LPS	CD4T	-0.456359066892251	0.0486612181347055	1.11022302462516e-16
NDUFB2	chr7:140679461:A:G	Tcruzi	NK	-0.231886273737713	0.0548465808994991	2.35817837237473e-05
NDUFB2	chr7:140679461:A:G	Tcruzi	CD8T	-0.347546518054893	0.0501726934926838	3.66259245154765e-11
NDUFB2	chr7:140679461:A:G	Tcruzi	monocyte	-0.178376310556319	0.0403684222892143	7.82117811770622e-06
NDUFB2	chr7:140679461:A:G	Tcruzi	B	-0.220301055362788	0.0468622615840152	2.98702599732525e-06
NDUFB2	chr7:140679461:A:G	Tcruzi	CD4T	-0.442791403734954	0.0521986273091987	7.7715611723761e-16
NDUFB2	chr7:140711202:T:C	NI	NK	0.398875062216096	0.175975684913318	0.00962446412824784
NDUFB2	chr7:140711202:T:C	NI	CD8T	0.409645527100607	0.170086639792678	0.0091526237264771
NDUFB2	chr7:140711202:T:C	NI	monocyte	0.34745015780304	0.168247645085913	0.0235495158092777
NDUFB2	chr7:140711202:T:C	NI	B	0.318923474552374	0.171142541534925	0.0327853495455494
NDUFB2	chr7:140711202:T:C	NI	CD4T	0.362179042580216	0.17771208532097	0.0289895089431417
NDUFB2	chr7:140711202:T:C	IAV	NK	0.368090243103195	0.164257154948962	0.01071605798375
NDUFB2	chr7:140711202:T:C	IAV	CD8T	0.349281196586284	0.157999665891452	0.01063100481405
NDUFB2	chr7:140711202:T:C	IAV	monocyte	0.300560179501454	0.175349373615526	0.0421315571981383
NDUFB2	chr7:140711202:T:C	IAV	B	0.332805554493209	0.164703464544817	0.0184120181170981
NDUFB2	chr7:140711202:T:C	IAV	CD4T	0.355165883543235	0.161206877140296	0.01762777841993
NDUFB2	chr7:140711202:T:C	LPS	NK	0.400996709738778	0.173988172132201	0.00896760948362049
NDUFB2	chr7:140711202:T:C	LPS	CD8T	0.401110210109206	0.165134629171907	0.00753518254810823
NDUFB2	chr7:140711202:T:C	LPS	monocyte	0.324572335161132	0.18060472580531	0.041791101506286
NDUFB2	chr7:140711202:T:C	LPS	B	0.383365099550054	0.169299929604697	0.0116348702770895
NDUFB2	chr7:140711202:T:C	LPS	CD4T	0.396527830995612	0.170196242475521	0.0132208636460882
NDUFB2	chr7:140711202:T:C	Tcruzi	NK	0.401823779039223	0.177937560522245	0.00994261263294826
NDUFB2	chr7:140711202:T:C	Tcruzi	CD8T	0.397473695681029	0.164892279193878	0.00930324482130801
NDUFB2	chr7:140711202:T:C	Tcruzi	monocyte	0.342027077472229	0.171389947791813	0.0268400134353818
NDUFB2	chr7:140711202:T:C	Tcruzi	B	0.337039851244541	0.165023516934219	0.0202195416210155
NDUFB2	chr7:140711202:T:C	Tcruzi	CD4T	0.3598362091837	0.17165270893835	0.0248928558692627
NDUFB2	chr7:140751145:G:A	NI	NK	-0.268684324790559	0.110956801542099	0.0100008938104098
NDUFB2	chr7:140751145:G:A	NI	CD8T	-0.496955378670114	0.113034927202566	1.13480598070703e-05
NDUFB2	chr7:140751145:G:A	NI	monocyte	-0.334967696727957	0.0900632646685905	8.59158241212077e-05
NDUFB2	chr7:140751145:G:A	NI	B	-0.337638778613294	0.107481452358687	0.00110931226004718
NDUFB2	chr7:140751145:G:A	NI	CD4T	-0.720321763976728	0.133308474750849	5.77952319336106e-09
NDUFB2	chr7:140751145:G:A	IAV	NK	-0.306690684693697	0.1024532958491	0.00128390381080445
NDUFB2	chr7:140751145:G:A	IAV	CD8T	-0.319837086969802	0.0985182716245425	0.000750815822544881
NDUFB2	chr7:140751145:G:A	IAV	monocyte	-0.255147928088994	0.0952990276024431	0.00353548280732907
NDUFB2	chr7:140751145:G:A	IAV	B	-0.348165642788488	0.106142480883092	0.000288820376630472
NDUFB2	chr7:140751145:G:A	IAV	CD4T	-0.587367961352901	0.104904189731948	6.90663637392674e-09
NDUFB2	chr7:140751145:G:A	LPS	NK	-0.324763065052965	0.108967357568381	0.00173791927239275
NDUFB2	chr7:140751145:G:A	LPS	CD8T	-0.410087790068943	0.101120792678927	4.63202915954586e-05
NDUFB2	chr7:140751145:G:A	LPS	monocyte	-0.296284310533416	0.105331799697539	0.00235040815466203
NDUFB2	chr7:140751145:G:A	LPS	B	-0.38779988542993	0.107047747603858	0.000123128275808182
NDUFB2	chr7:140751145:G:A	LPS	CD4T	-0.729605228763928	0.127940432974924	3.52636808642615e-11
NDUFB2	chr7:140751145:G:A	Tcruzi	NK	-0.310899541125688	0.115989963504927	0.00435985605391787
NDUFB2	chr7:140751145:G:A	Tcruzi	CD8T	-0.468944652678654	0.108773486598067	2.0160651988177e-05
NDUFB2	chr7:140751145:G:A	Tcruzi	monocyte	-0.232426290065402	0.0987665901663836	0.0111776676112986
NDUFB2	chr7:140751145:G:A	Tcruzi	B	-0.337645230693696	0.10425900197237	0.000708017176957454
NDUFB2	chr7:140751145:G:A	Tcruzi	CD4T	-0.685473010643436	0.126674903334773	6.74736977401835e-09
NDUFB7	chr19:14471727:C:T	NI	NK	-0.0206469679410069	0.0392675567869575	0.425955167294993
NDUFB7	chr19:14471727:C:T	NI	CD8T	-0.032888174056604	0.0458376125801621	0.364533263954894
NDUFB7	chr19:14471727:C:T	NI	monocyte	-0.0538551274019209	0.0552653023716555	0.254030205272708
NDUFB7	chr19:14471727:C:T	NI	B	-0.0118287994369127	0.0395503121892674	0.499673415413663
NDUFB7	chr19:14471727:C:T	NI	CD4T	-0.0330217138283173	0.0514279758515552	0.384487851625536
NDUFB7	chr19:14471727:C:T	IAV	NK	-0.0178537333598262	0.036229899910529	0.435732775464574
NDUFB7	chr19:14471727:C:T	IAV	CD8T	-0.0168785320535978	0.0333758847166359	0.430241533117477
NDUFB7	chr19:14471727:C:T	IAV	monocyte	-0.0354320792059143	0.0447187717725095	0.335815029740209
NDUFB7	chr19:14471727:C:T	IAV	B	-0.00980854353398847	0.0347422342066589	0.504228105627977
NDUFB7	chr19:14471727:C:T	IAV	CD4T	-0.0209917979706467	0.0417763741234434	0.433586040373817
NDUFB7	chr19:14471727:C:T	LPS	NK	-0.0247546456420589	0.0410325122205481	0.395033902397729
NDUFB7	chr19:14471727:C:T	LPS	CD8T	-0.0269182190671103	0.0397177421454244	0.371229284072548
NDUFB7	chr19:14471727:C:T	LPS	monocyte	-0.0293365718580157	0.0468734959861747	0.37824048282011
NDUFB7	chr19:14471727:C:T	LPS	B	-0.0134791253700465	0.0392096266401151	0.480875360169752
NDUFB7	chr19:14471727:C:T	LPS	CD4T	-0.0375753555829118	0.0513894479838916	0.356399243139782
NDUFB7	chr19:14471727:C:T	Tcruzi	NK	-0.0209792436247601	0.04051130110545	0.426327754868399
NDUFB7	chr19:14471727:C:T	Tcruzi	CD8T	-0.0325624880364701	0.0446793148200257	0.358928584256641
NDUFB7	chr19:14471727:C:T	Tcruzi	monocyte	-0.0447728229511629	0.051716013971712	0.311519908718227
NDUFB7	chr19:14471727:C:T	Tcruzi	B	-0.0130932692587362	0.0380034597504668	0.483908872233781
NDUFB7	chr19:14471727:C:T	Tcruzi	CD4T	-0.0284040580853712	0.047219392157932	0.403054859119224
NDUFB7	chr19:14481942:G:A	NI	NK	0.0108026030343627	0.0454002641064789	0.445677873430487
NDUFB7	chr19:14481942:G:A	NI	CD8T	0.0438384764559335	0.0501248126582665	0.248715501606705
NDUFB7	chr19:14481942:G:A	NI	monocyte	0.0438769942037214	0.0499335773867066	0.242530320123642
NDUFB7	chr19:14481942:G:A	NI	B	0.0181842912437692	0.0474640576195082	0.402793116895203
NDUFB7	chr19:14481942:G:A	NI	CD4T	0.0963817148285567	0.0770172273029084	0.144145142077317
NDUFB7	chr19:14481942:G:A	IAV	NK	0.00191209277416875	0.0441497678152505	0.507937418273515
NDUFB7	chr19:14481942:G:A	IAV	CD8T	0.0153360891400348	0.0395114516760125	0.390136766027356
NDUFB7	chr19:14481942:G:A	IAV	monocyte	0.0405382566239155	0.0475472371107884	0.252885489039495
NDUFB7	chr19:14481942:G:A	IAV	B	0.00594345981837218	0.0428437921339103	0.480747872606205
NDUFB7	chr19:14481942:G:A	IAV	CD4T	0.0381867032162185	0.0496524794346722	0.277471639864793
NDUFB7	chr19:14481942:G:A	LPS	NK	0.0136915568752977	0.0453865838243325	0.422510654740234
NDUFB7	chr19:14481942:G:A	LPS	CD8T	0.0424711231154497	0.0474364281478372	0.235418632866177
NDUFB7	chr19:14481942:G:A	LPS	monocyte	0.0674402741474808	0.0619322981893157	0.18248169039734
NDUFB7	chr19:14481942:G:A	LPS	B	0.0101626157401683	0.0468581345597826	0.452890185733195
NDUFB7	chr19:14481942:G:A	LPS	CD4T	0.0594006483801772	0.0576647508349633	0.207268625339101
NDUFB7	chr19:14481942:G:A	Tcruzi	NK	0.0147516214506839	0.0471835140225581	0.420210612904647
NDUFB7	chr19:14481942:G:A	Tcruzi	CD8T	0.0426904448744824	0.0486241067180449	0.246040899237224
NDUFB7	chr19:14481942:G:A	Tcruzi	monocyte	0.0640856497571781	0.0582434944306657	0.185326446736506
NDUFB7	chr19:14481942:G:A	Tcruzi	B	0.0235045136631526	0.0465482329467118	0.361979207548257
NDUFB7	chr19:14481942:G:A	Tcruzi	CD4T	0.0820986012107085	0.068706328311384	0.166150637218584
NDUFB7	chr19:14483371:G:A	NI	NK	-0.0346842783314159	0.0375665915339058	0.277179855376819
NDUFB7	chr19:14483371:G:A	NI	CD8T	-0.0402949275264062	0.0402047698531616	0.259746782163624
NDUFB7	chr19:14483371:G:A	NI	monocyte	0.00851778652323946	0.0297758204694281	0.490336809577105
NDUFB7	chr19:14483371:G:A	NI	B	-0.031247257181542	0.0372063633325366	0.305733952017539
NDUFB7	chr19:14483371:G:A	NI	CD4T	-0.0215774332499932	0.0363038382258045	0.380594332504023
NDUFB7	chr19:14483371:G:A	IAV	NK	-0.0330719495700645	0.0361966249774562	0.277295609725783
NDUFB7	chr19:14483371:G:A	IAV	CD8T	-0.0284350045593267	0.031926109976389	0.284680832677866
NDUFB7	chr19:14483371:G:A	IAV	monocyte	0.00487830572523943	0.0282049312764458	0.540044908026917
NDUFB7	chr19:14483371:G:A	IAV	B	-0.022818686783684	0.031346840898301	0.340178889842849
NDUFB7	chr19:14483371:G:A	IAV	CD4T	-0.0101909758975392	0.0305321342771957	0.46784520898015
NDUFB7	chr19:14483371:G:A	LPS	NK	-0.0278497871847227	0.0343983373856533	0.309273746847612
NDUFB7	chr19:14483371:G:A	LPS	CD8T	-0.0347181916605405	0.0362252750830835	0.264513201260784
NDUFB7	chr19:14483371:G:A	LPS	monocyte	0.012699107162763	0.0334532226291687	0.462762175661562
NDUFB7	chr19:14483371:G:A	LPS	B	-0.0239210680881619	0.0335398010929129	0.343763958866584
NDUFB7	chr19:14483371:G:A	LPS	CD4T	-0.00403810236539793	0.0333721953638913	0.532498122157855
NDUFB7	chr19:14483371:G:A	Tcruzi	NK	-0.0333931911459491	0.0376830298180639	0.286894985168862
NDUFB7	chr19:14483371:G:A	Tcruzi	CD8T	-0.0444331257020981	0.0425163727937172	0.244428585448892
NDUFB7	chr19:14483371:G:A	Tcruzi	monocyte	0.0102091601878067	0.0306553501351384	0.484323301545544
NDUFB7	chr19:14483371:G:A	Tcruzi	B	-0.0290973530991039	0.0355230424517094	0.309914751849203
NDUFB7	chr19:14483371:G:A	Tcruzi	CD4T	-0.0105438523988185	0.0331013442831502	0.470465004253747
NDUFB7	chr19:14486699:G:T	NI	NK	-0.00986274844348831	0.0465809351056635	0.564469449458585
NDUFB7	chr19:14486699:G:T	NI	CD8T	-0.015546777388635	0.0523956460947772	0.537658214125764
NDUFB7	chr19:14486699:G:T	NI	monocyte	-0.0268427599175651	0.0596180881332307	0.462252600863494
NDUFB7	chr19:14486699:G:T	NI	B	-0.015444909321832	0.0513378047453792	0.537007195511984
NDUFB7	chr19:14486699:G:T	NI	CD4T	-0.0290386704100436	0.0679099715732709	0.487981031882337
NDUFB7	chr19:14486699:G:T	IAV	NK	-0.00909308265223453	0.043340558158683	0.564214428528299
NDUFB7	chr19:14486699:G:T	IAV	CD8T	-0.00811744068557335	0.0401743896533418	0.565028825978045
NDUFB7	chr19:14486699:G:T	IAV	monocyte	-0.0283923240136441	0.0546020439690238	0.460238699003939
NDUFB7	chr19:14486699:G:T	IAV	B	-0.0117612102306146	0.044071706695609	0.54659329064193
NDUFB7	chr19:14486699:G:T	IAV	CD4T	-0.0296098078729627	0.0609847074579676	0.476003159405702
NDUFB7	chr19:14486699:G:T	LPS	NK	-0.00923110242840346	0.0467961286958687	0.563095225799811
NDUFB7	chr19:14486699:G:T	LPS	CD8T	-0.00794568319088542	0.045169313716641	0.566917569048447
NDUFB7	chr19:14486699:G:T	LPS	monocyte	-0.0427702596525074	0.0724964235185101	0.413948192984384
NDUFB7	chr19:14486699:G:T	LPS	B	-0.0149282277729533	0.050719797668634	0.534207132068216
NDUFB7	chr19:14486699:G:T	LPS	CD4T	-0.0252468550501526	0.0621999020161166	0.499229653512131
NDUFB7	chr19:14486699:G:T	Tcruzi	NK	-0.0113348914181537	0.0483111464464121	0.555660025381951
NDUFB7	chr19:14486699:G:T	Tcruzi	CD8T	-0.016251067377466	0.0506723387361576	0.528739853218376
NDUFB7	chr19:14486699:G:T	Tcruzi	monocyte	-0.0307756767397525	0.0600977993432617	0.45964646851441
NDUFB7	chr19:14486699:G:T	Tcruzi	B	-0.0152129475215124	0.0489493105711942	0.531549227209667
NDUFB7	chr19:14486699:G:T	Tcruzi	CD4T	-0.0290924877961316	0.0647497595378713	0.487667176490802
NDUFB7	chr19:14502396:C:T	NI	NK	0.00476620924816084	0.0349173834653474	0.529539941577776
NDUFB7	chr19:14502396:C:T	NI	CD8T	-0.00641938927570896	0.0354105578743225	0.455959485521747
NDUFB7	chr19:14502396:C:T	NI	monocyte	-0.0264463669855121	0.0339036862562823	0.268873336421514
NDUFB7	chr19:14502396:C:T	NI	B	-0.0337490172528164	0.0378977907348187	0.237048065532745
NDUFB7	chr19:14502396:C:T	NI	CD4T	-0.0692206132739957	0.0518212493153467	0.133033720191803
NDUFB7	chr19:14502396:C:T	IAV	NK	0.00230740417089594	0.0325473994243906	0.553120325929006
NDUFB7	chr19:14502396:C:T	IAV	CD8T	0.00234970688760236	0.0310157256254817	0.549022468780259
NDUFB7	chr19:14502396:C:T	IAV	monocyte	-0.0285010156451441	0.0347946074654449	0.259283763197524
NDUFB7	chr19:14502396:C:T	IAV	B	-0.0442081993521785	0.0397818853085804	0.17369710039649
NDUFB7	chr19:14502396:C:T	IAV	CD4T	-0.0381569153473957	0.0377713136368612	0.20952035555962
NDUFB7	chr19:14502396:C:T	LPS	NK	0.00361832029783053	0.0350431162731426	0.542174028534415
NDUFB7	chr19:14502396:C:T	LPS	CD8T	-0.00245607317599126	0.0326390100886225	0.490601402121126
NDUFB7	chr19:14502396:C:T	LPS	monocyte	-0.0259623286187302	0.0376511190178663	0.296737168896238
NDUFB7	chr19:14502396:C:T	LPS	B	-0.0502245644800687	0.043121383277959	0.164864684060046
NDUFB7	chr19:14502396:C:T	LPS	CD4T	-0.0491408627111523	0.0423780224436023	0.174970855623684
NDUFB7	chr19:14502396:C:T	Tcruzi	NK	0.00098190225587171	0.0355852268967061	0.54189143239568
NDUFB7	chr19:14502396:C:T	Tcruzi	CD8T	-0.0104795090294683	0.0331486207845928	0.412694518598226
NDUFB7	chr19:14502396:C:T	Tcruzi	monocyte	-0.0270628344531243	0.0349893627905618	0.274244325056619
NDUFB7	chr19:14502396:C:T	Tcruzi	B	-0.0376301622224679	0.0378829258670134	0.207626733921008
NDUFB7	chr19:14502396:C:T	Tcruzi	CD4T	-0.0711539367524126	0.0527486215932765	0.135553149286199
NDUFB7	chr19:14530225:A:G	NI	NK	0.0219364916227164	0.0508814803486087	0.387006034290888
NDUFB7	chr19:14530225:A:G	NI	CD8T	0.00924749856580564	0.0540975692668893	0.464057454915322
NDUFB7	chr19:14530225:A:G	NI	monocyte	0.0646424490991957	0.0605118297758492	0.186784561142887
NDUFB7	chr19:14530225:A:G	NI	B	0.0720104078661107	0.0681757293061599	0.190941143026097
NDUFB7	chr19:14530225:A:G	NI	CD4T	0.0381672942487032	0.0625283129697827	0.326598996217888
NDUFB7	chr19:14530225:A:G	IAV	NK	0.0417037831079102	0.0555215518923266	0.277431490206964
NDUFB7	chr19:14530225:A:G	IAV	CD8T	0.015891500469125	0.0438604196738696	0.405788499257914
NDUFB7	chr19:14530225:A:G	IAV	monocyte	0.0375063659092727	0.0513218516833193	0.288675301000668
NDUFB7	chr19:14530225:A:G	IAV	B	0.0665817434592905	0.0632443127573699	0.186243868814368
NDUFB7	chr19:14530225:A:G	IAV	CD4T	0.0316216962661731	0.0543573296983955	0.335608269921078
NDUFB7	chr19:14530225:A:G	LPS	NK	0.02607399160813	0.0515285581210638	0.358649931877148
NDUFB7	chr19:14530225:A:G	LPS	CD8T	0.0154361923315232	0.0476327800843075	0.412417496848053
NDUFB7	chr19:14530225:A:G	LPS	monocyte	0.0308369625434658	0.0572034501211605	0.342212876521498
NDUFB7	chr19:14530225:A:G	LPS	B	0.0842827753035628	0.0750460751495781	0.168049754642141
NDUFB7	chr19:14530225:A:G	LPS	CD4T	0.0616110039172021	0.0665171382203172	0.231069671902742
NDUFB7	chr19:14530225:A:G	Tcruzi	NK	0.0218726098716432	0.0527870553980661	0.39036117332776
NDUFB7	chr19:14530225:A:G	Tcruzi	CD8T	0.0172439714327525	0.0504658182670618	0.411364820963597
NDUFB7	chr19:14530225:A:G	Tcruzi	monocyte	0.0583158122664354	0.0599960050478597	0.219617693784167
NDUFB7	chr19:14530225:A:G	Tcruzi	B	0.0659876026363539	0.0636696765772244	0.195312553521999
NDUFB7	chr19:14530225:A:G	Tcruzi	CD4T	0.0517423270457781	0.0629389565819956	0.26524356005885
NDUFB7	chr19:14546074:T:G	NI	NK	0.0519507259872786	0.0741443960275427	0.342493577281396
NDUFB7	chr19:14546074:T:G	NI	CD8T	0.0473056846738568	0.0717914351161183	0.364195317815819
NDUFB7	chr19:14546074:T:G	NI	monocyte	-0.0337078272781656	0.0718250284131243	0.413926648864884
NDUFB7	chr19:14546074:T:G	NI	B	0.0592098502314532	0.081518040834284	0.334326392101126
NDUFB7	chr19:14546074:T:G	NI	CD4T	0.00738129228384347	0.0723468008177883	0.541014104046495
NDUFB7	chr19:14546074:T:G	IAV	NK	0.0466935044224924	0.0685748084069753	0.34812043035394
NDUFB7	chr19:14546074:T:G	IAV	CD8T	0.0594961876713016	0.0786989549011939	0.307825057896779
NDUFB7	chr19:14546074:T:G	IAV	monocyte	0.0227156279055565	0.0643688090698154	0.481664494395678
NDUFB7	chr19:14546074:T:G	IAV	B	0.0419383262714693	0.0654891459863328	0.365156172785164
NDUFB7	chr19:14546074:T:G	IAV	CD4T	0.0187422090514308	0.0632877368610135	0.485443344797768
NDUFB7	chr19:14546074:T:G	LPS	NK	0.0527677913348193	0.0750544965769409	0.338665423834025
NDUFB7	chr19:14546074:T:G	LPS	CD8T	0.0387639432483296	0.0627687087056991	0.373452718728895
NDUFB7	chr19:14546074:T:G	LPS	monocyte	0.00925461849452734	0.0667016230849071	0.543273537021865
NDUFB7	chr19:14546074:T:G	LPS	B	0.0470543962147967	0.0718077450291591	0.360946582803362
NDUFB7	chr19:14546074:T:G	LPS	CD4T	-0.00219054605532539	0.0703998514627288	0.582320384360258
NDUFB7	chr19:14546074:T:G	Tcruzi	NK	0.0486617871187711	0.0733086135895359	0.35534341458526
NDUFB7	chr19:14546074:T:G	Tcruzi	CD8T	0.0477993021917355	0.0703871486364116	0.35548679357613
NDUFB7	chr19:14546074:T:G	Tcruzi	monocyte	0.00149370792154397	0.061513534008975	0.585319519043557
NDUFB7	chr19:14546074:T:G	Tcruzi	B	0.0479196222722994	0.0717576933233	0.356130548056074
NDUFB7	chr19:14546074:T:G	Tcruzi	CD4T	0.0122507315492313	0.0676111525503545	0.520388633751669
NDUFB7	chr19:14556605:A:G	NI	NK	-0.237502720871776	0.0600562567166	1.66888148311894e-06
NDUFB7	chr19:14556605:A:G	NI	CD8T	-0.148658241032507	0.0485320469799853	0.00103789862817349
NDUFB7	chr19:14556605:A:G	NI	monocyte	0.0105965776414431	0.0414491006328867	0.402554138948125
NDUFB7	chr19:14556605:A:G	NI	B	-0.0447679466058642	0.0511535976790889	0.187324157734751
NDUFB7	chr19:14556605:A:G	NI	CD4T	-0.095349226906426	0.0520003732478211	0.0332042608194941
NDUFB7	chr19:14556605:A:G	IAV	NK	-0.146535697779132	0.0495072408721906	0.00185679370493674
NDUFB7	chr19:14556605:A:G	IAV	CD8T	-0.149000915053943	0.0507061706719063	0.000808750757464227
NDUFB7	chr19:14556605:A:G	IAV	monocyte	-0.0296773275059565	0.0463024401990989	0.256508389286224
NDUFB7	chr19:14556605:A:G	IAV	B	-0.0783571270454637	0.0478911130062391	0.0482404029224284
NDUFB7	chr19:14556605:A:G	IAV	CD4T	-0.0977589278281607	0.0476764208448915	0.0195617179057482
NDUFB7	chr19:14556605:A:G	LPS	NK	-0.21833443459765	0.0568221890001898	8.89642422519099e-06
NDUFB7	chr19:14556605:A:G	LPS	CD8T	-0.103769327461844	0.0479140719821946	0.0184108646910117
NDUFB7	chr19:14556605:A:G	LPS	monocyte	-0.124309890146238	0.0501719782408786	0.00519039374842256
NDUFB7	chr19:14556605:A:G	LPS	B	-0.0910629124191201	0.0487901442567579	0.0294000831394025
NDUFB7	chr19:14556605:A:G	LPS	CD4T	-0.0662997277207065	0.0495366404501122	0.091313064247163
NDUFB7	chr19:14556605:A:G	Tcruzi	NK	-0.212063993299357	0.0582823470426969	3.79269962469397e-05
NDUFB7	chr19:14556605:A:G	Tcruzi	CD8T	-0.133430722385152	0.0463529401316746	0.00218864214709935
NDUFB7	chr19:14556605:A:G	Tcruzi	monocyte	-0.0547854857613071	0.0450416580744402	0.11022382648866
NDUFB7	chr19:14556605:A:G	Tcruzi	B	-0.0968818683754329	0.050874694273241	0.0250002176019091
NDUFB7	chr19:14556605:A:G	Tcruzi	CD4T	-0.065625199184081	0.0504241759049931	0.0975132975342932
NDUFB7	chr19:14560141:G:A	NI	NK	-0.083360488972294	0.0816108359885394	0.192669748666463
NDUFB7	chr19:14560141:G:A	NI	CD8T	-0.102541564871015	0.0915868474033861	0.174905572191137
NDUFB7	chr19:14560141:G:A	NI	monocyte	-0.0234715869087893	0.0648651433340554	0.407473627141872
NDUFB7	chr19:14560141:G:A	NI	B	-0.0301730554423803	0.0644872759158203	0.374513165766901
NDUFB7	chr19:14560141:G:A	NI	CD4T	-0.0921536852441535	0.0910633816289017	0.206829754612908
NDUFB7	chr19:14560141:G:A	IAV	NK	-0.0806583988579872	0.0793159264621148	0.189643257144219
NDUFB7	chr19:14560141:G:A	IAV	CD8T	-0.0669775851465399	0.066706125664983	0.199355129043
NDUFB7	chr19:14560141:G:A	IAV	monocyte	-0.0338523661771133	0.060501412391736	0.352590697897612
NDUFB7	chr19:14560141:G:A	IAV	B	-0.0259777413428951	0.0572079982315682	0.377622778571695
NDUFB7	chr19:14560141:G:A	IAV	CD4T	-0.087371622546141	0.0830888978245871	0.196809575128663
NDUFB7	chr19:14560141:G:A	LPS	NK	-0.089977039466327	0.0860909776016885	0.181299537594063
NDUFB7	chr19:14560141:G:A	LPS	CD8T	-0.075412784452144	0.0718295794387723	0.191935528699166
NDUFB7	chr19:14560141:G:A	LPS	monocyte	-0.0389624631430636	0.0701206245791221	0.348581847795481
NDUFB7	chr19:14560141:G:A	LPS	B	-0.0420974697318153	0.0658329693832804	0.318598672794676
NDUFB7	chr19:14560141:G:A	LPS	CD4T	-0.0918688584185373	0.087949799957874	0.19863151790105
NDUFB7	chr19:14560141:G:A	Tcruzi	NK	-0.0895403703675424	0.086809667024195	0.187201059048734
NDUFB7	chr19:14560141:G:A	Tcruzi	CD8T	-0.0924960447228236	0.0834780600538986	0.179516782661507
NDUFB7	chr19:14560141:G:A	Tcruzi	monocyte	-0.0334042387330923	0.0648882992401972	0.36667111748761
NDUFB7	chr19:14560141:G:A	Tcruzi	B	-0.0303204557736196	0.0614852911630206	0.365833207076479
NDUFB7	chr19:14560141:G:A	Tcruzi	CD4T	-0.0839899571361823	0.08401721265009	0.214270841789268
NDUFB7	chr19:14575991:C:T	NI	NK	0.0566351001904011	0.0890971532255314	0.370360634625234
NDUFB7	chr19:14575991:C:T	NI	CD8T	0.0264303741903106	0.0689005264050105	0.472689451547081
NDUFB7	chr19:14575991:C:T	NI	monocyte	-0.0149112504164955	0.0762312272559048	0.531603699655683
NDUFB7	chr19:14575991:C:T	NI	B	0.00853814568548079	0.0677178455860802	0.557102809280316
NDUFB7	chr19:14575991:C:T	NI	CD4T	0.00867587562443238	0.0792484892222181	0.551871998658581
NDUFB7	chr19:14575991:C:T	IAV	NK	0.0572941114585431	0.0886179983911186	0.360705335635544
NDUFB7	chr19:14575991:C:T	IAV	CD8T	0.0277066076421878	0.0588827077413492	0.440053261706979
NDUFB7	chr19:14575991:C:T	IAV	monocyte	0.0125980086615213	0.0672904036684217	0.55011643388936
NDUFB7	chr19:14575991:C:T	IAV	B	0.0233931384907697	0.0640450507234914	0.483908098229432
NDUFB7	chr19:14575991:C:T	IAV	CD4T	0.025804722526804	0.0707072331646414	0.482261910942606
NDUFB7	chr19:14575991:C:T	LPS	NK	0.0588438990867068	0.0913220918672955	0.362118708024709
NDUFB7	chr19:14575991:C:T	LPS	CD8T	0.0339039638672431	0.0668372123277823	0.426545484389341
NDUFB7	chr19:14575991:C:T	LPS	monocyte	0.00284489572825262	0.0766926699971445	0.583895555389081
NDUFB7	chr19:14575991:C:T	LPS	B	0.0122028472631825	0.0671510220756632	0.536837530409528
NDUFB7	chr19:14575991:C:T	LPS	CD4T	0.0208362191403419	0.0746739010095395	0.505466798628439
NDUFB7	chr19:14575991:C:T	Tcruzi	NK	0.0713350549090613	0.108192174666907	0.347468343545903
NDUFB7	chr19:14575991:C:T	Tcruzi	CD8T	0.0299611218793395	0.068106309308479	0.45377616293109
NDUFB7	chr19:14575991:C:T	Tcruzi	monocyte	-0.0103981039846208	0.0740563209307067	0.56589420367447
NDUFB7	chr19:14575991:C:T	Tcruzi	B	0.00701334400403379	0.0638883849242937	0.560487754131112
NDUFB7	chr19:14575991:C:T	Tcruzi	CD4T	0.0173957365659105	0.0742752675526082	0.521130510706962
NDUFB7	chr19:14624076:A:G	NI	NK	0.0118187321556388	0.0447715516678391	0.574413420314812
NDUFB7	chr19:14624076:A:G	NI	CD8T	0.0176199562921419	0.0516288505427134	0.550611117098673
NDUFB7	chr19:14624076:A:G	NI	monocyte	0.00930766448654684	0.0531238286695137	0.576039441701887
NDUFB7	chr19:14624076:A:G	NI	B	-0.00331587871250825	0.0472600884924998	0.645936979655628
NDUFB7	chr19:14624076:A:G	NI	CD4T	0.0208743007587141	0.0624626207390677	0.542908859568561
NDUFB7	chr19:14624076:A:G	IAV	NK	0.00984554933748878	0.041213487221223	0.581522154596438
NDUFB7	chr19:14624076:A:G	IAV	CD8T	0.00917572396053635	0.0378722422694425	0.579613556686952
NDUFB7	chr19:14624076:A:G	IAV	monocyte	0.00491290038412461	0.0442778251907915	0.621342345063679
NDUFB7	chr19:14624076:A:G	IAV	B	-0.00934377323040826	0.0443843250689293	0.604401221546535
NDUFB7	chr19:14624076:A:G	IAV	CD4T	0.0129520849871787	0.0508079490065585	0.576846242372493
NDUFB7	chr19:14624076:A:G	LPS	NK	0.0129715369667322	0.0456898974750668	0.5631480122104
NDUFB7	chr19:14624076:A:G	LPS	CD8T	0.0128372893943755	0.0438216972223831	0.559951044061121
NDUFB7	chr19:14624076:A:G	LPS	monocyte	0.00017806890773624	0.0541147235927784	0.635120197616468
NDUFB7	chr19:14624076:A:G	LPS	B	-0.00479192406457487	0.0474509851681442	0.632056322219994
NDUFB7	chr19:14624076:A:G	LPS	CD4T	0.0181528784292777	0.0576305830659354	0.554183944512554
NDUFB7	chr19:14624076:A:G	Tcruzi	NK	0.015184061459953	0.0478900211676416	0.555525530766529
NDUFB7	chr19:14624076:A:G	Tcruzi	CD8T	0.0175038489767186	0.0499007024031189	0.545187798599189
NDUFB7	chr19:14624076:A:G	Tcruzi	monocyte	0.0104527763699545	0.0515381309966443	0.588695677265687
NDUFB7	chr19:14624076:A:G	Tcruzi	B	-0.00202499530482305	0.044485585308989	0.650897083520564
NDUFB7	chr19:14624076:A:G	Tcruzi	CD4T	0.0179164044420142	0.0575708554912981	0.558109166949956
NDUFB7	chr19:14625726:C:T	NI	NK	-0.00452237283662243	0.0273686205684308	0.706726635342927
NDUFB7	chr19:14625726:C:T	NI	CD8T	-0.0119241666842966	0.0310993663088766	0.647811178214649
NDUFB7	chr19:14625726:C:T	NI	monocyte	-0.0765221166588748	0.0566683933201275	0.155126700396756
NDUFB7	chr19:14625726:C:T	NI	B	-0.00749825530769347	0.0295481978463878	0.682495334930817
NDUFB7	chr19:14625726:C:T	NI	CD4T	-0.0173890512825878	0.0389418786433188	0.624606852507821
NDUFB7	chr19:14625726:C:T	IAV	NK	-0.00220958283517166	0.0255202515358191	0.724718228699075
NDUFB7	chr19:14625726:C:T	IAV	CD8T	-0.00598207344992856	0.0239812601500338	0.683629728275407
NDUFB7	chr19:14625726:C:T	IAV	monocyte	-0.015778794274076	0.0319301415493461	0.609591848008702
NDUFB7	chr19:14625726:C:T	IAV	B	-0.00752675377187657	0.0265232793519329	0.674717031080949
NDUFB7	chr19:14625726:C:T	IAV	CD4T	-0.0134149603579088	0.0325074271267796	0.63892307243136
NDUFB7	chr19:14625726:C:T	LPS	NK	-0.00328058960029926	0.0273851466951159	0.714238355307519
NDUFB7	chr19:14625726:C:T	LPS	CD8T	-0.010043574405254	0.0277150730733133	0.650740860452483
NDUFB7	chr19:14625726:C:T	LPS	monocyte	-0.0178734289443771	0.0367162200354354	0.606936704917304
NDUFB7	chr19:14625726:C:T	LPS	B	-0.00767313033920658	0.029180750415669	0.677543277390282
NDUFB7	chr19:14625726:C:T	LPS	CD4T	-0.015897310578181	0.0360570815949327	0.628539339833759
NDUFB7	chr19:14625726:C:T	Tcruzi	NK	-0.00151394601555132	0.0286421377845051	0.731492484863004
NDUFB7	chr19:14625726:C:T	Tcruzi	CD8T	-0.0106522577508251	0.0295112308347016	0.653155309820524
NDUFB7	chr19:14625726:C:T	Tcruzi	monocyte	-0.013881801565891	0.0338969892767439	0.625912481488308
NDUFB7	chr19:14625726:C:T	Tcruzi	B	-0.0114832219284211	0.0306691551829622	0.648714655282257
NDUFB7	chr19:14625726:C:T	Tcruzi	CD4T	-0.013816576090922	0.0349394609290968	0.643631183788512
NDUFB9	chr8:124447991:A:G	NI	NK	0.0427635098591403	0.0538986666679729	0.284722283485118
NDUFB9	chr8:124447991:A:G	NI	CD8T	0.0439947843274396	0.0538012952624477	0.282599659806241
NDUFB9	chr8:124447991:A:G	NI	monocyte	0.0415718467924292	0.0527219715209703	0.282491869729769
NDUFB9	chr8:124447991:A:G	NI	B	-0.045742655843182	0.0586278343411604	0.300318727365483
NDUFB9	chr8:124447991:A:G	NI	CD4T	0.0177945350549909	0.0550627634275911	0.442573942716096
NDUFB9	chr8:124447991:A:G	IAV	NK	0.0345338067622586	0.0477088873486399	0.307759013888657
NDUFB9	chr8:124447991:A:G	IAV	CD8T	0.0326392480608462	0.0441093154332921	0.302007482298262
NDUFB9	chr8:124447991:A:G	IAV	monocyte	0.0538424396832387	0.0571194927890967	0.237044690985126
NDUFB9	chr8:124447991:A:G	IAV	B	-0.0241777829914083	0.0456452342379191	0.38882865859638
NDUFB9	chr8:124447991:A:G	IAV	CD4T	0.0248585173502027	0.0494945580353319	0.387058060648675
NDUFB9	chr8:124447991:A:G	LPS	NK	0.0473228572605365	0.0560945284691566	0.265069118419221
NDUFB9	chr8:124447991:A:G	LPS	CD8T	0.0350028351744676	0.046967526862208	0.301203193259318
NDUFB9	chr8:124447991:A:G	LPS	monocyte	0.0140371949222627	0.0535590162854374	0.448582193240001
NDUFB9	chr8:124447991:A:G	LPS	B	-0.030621384451088	0.0508116855028768	0.361877126482893
NDUFB9	chr8:124447991:A:G	LPS	CD4T	0.0306867113926872	0.0537055716254364	0.363482982565857
NDUFB9	chr8:124447991:A:G	Tcruzi	NK	0.0405120481529218	0.0538483154871492	0.297649736995346
NDUFB9	chr8:124447991:A:G	Tcruzi	CD8T	0.0309478109310562	0.047697291859903	0.336034133421372
NDUFB9	chr8:124447991:A:G	Tcruzi	monocyte	0.0456450727608792	0.0555102780857917	0.278503723917164
NDUFB9	chr8:124447991:A:G	Tcruzi	B	-0.0379761224605209	0.0533292537892953	0.323384498786341
NDUFB9	chr8:124447991:A:G	Tcruzi	CD4T	0.0087587545580737	0.0522749062243792	0.494799908795669
NDUFB9	chr8:124453078:G:A	NI	NK	-0.0619936217160233	0.0747396782471576	0.255752423532731
NDUFB9	chr8:124453078:G:A	NI	CD8T	-0.081642558199412	0.0825233537069688	0.215182809543874
NDUFB9	chr8:124453078:G:A	NI	monocyte	-0.0474118802346194	0.072675710116131	0.315061407674624
NDUFB9	chr8:124453078:G:A	NI	B	0.0232693527128419	0.0732337187819586	0.477881626739907
NDUFB9	chr8:124453078:G:A	NI	CD4T	-0.103938710955709	0.102115672868767	0.204668873641859
NDUFB9	chr8:124453078:G:A	IAV	NK	-0.0406161924428171	0.0618025956285151	0.313254877829141
NDUFB9	chr8:124453078:G:A	IAV	CD8T	-0.036234279259057	0.0559287746848789	0.312770299892835
NDUFB9	chr8:124453078:G:A	IAV	monocyte	-0.0284751752061347	0.062251812700575	0.388569239914472
NDUFB9	chr8:124453078:G:A	IAV	B	-0.00791348982425098	0.0562816888243924	0.495785287248036
NDUFB9	chr8:124453078:G:A	IAV	CD4T	-0.0857791421839444	0.0869889378007035	0.215171281644861
NDUFB9	chr8:124453078:G:A	LPS	NK	-0.0587201908871648	0.0724591026647675	0.261328939853515
NDUFB9	chr8:124453078:G:A	LPS	CD8T	-0.0592738396891063	0.067336190623643	0.243711992794644
NDUFB9	chr8:124453078:G:A	LPS	monocyte	-0.0186704860464756	0.0730294821036014	0.447069174151827
NDUFB9	chr8:124453078:G:A	LPS	B	-0.00241703192354759	0.0628304375378195	0.526477017251173
NDUFB9	chr8:124453078:G:A	LPS	CD4T	-0.0977066998482946	0.0959138228354503	0.205842995497556
NDUFB9	chr8:124453078:G:A	Tcruzi	NK	-0.0596093960555517	0.0744285498268266	0.265297806048079
NDUFB9	chr8:124453078:G:A	Tcruzi	CD8T	-0.0816849375949481	0.081881532911011	0.209863979977874
NDUFB9	chr8:124453078:G:A	Tcruzi	monocyte	-0.0471210091011904	0.0737399731475046	0.327174062198945
NDUFB9	chr8:124453078:G:A	Tcruzi	B	0.0135812502812654	0.0656874123813659	0.517020516965853
NDUFB9	chr8:124453078:G:A	Tcruzi	CD4T	-0.107838882330723	0.103100486205221	0.197017294835569
NDUFB9	chr8:124549788:C:T	NI	NK	0.060444496068388	0.0757239940015036	0.297102992806862
NDUFB9	chr8:124549788:C:T	NI	CD8T	0.0485037525838125	0.0669345057877569	0.336568159366872
NDUFB9	chr8:124549788:C:T	NI	monocyte	0.0505328156326453	0.0716106360082083	0.324899442913024
NDUFB9	chr8:124549788:C:T	NI	B	0.0201878340733512	0.0569500626985052	0.459053382257805
NDUFB9	chr8:124549788:C:T	NI	CD4T	0.046651772070999	0.0760743857542327	0.369049274623488
NDUFB9	chr8:124549788:C:T	IAV	NK	0.0547180236548291	0.0693469561096607	0.30035550382317
NDUFB9	chr8:124549788:C:T	IAV	CD8T	0.0423940005308704	0.0570881352763416	0.322593287578502
NDUFB9	chr8:124549788:C:T	IAV	monocyte	0.028308057034773	0.0565974935079671	0.412612002618323
NDUFB9	chr8:124549788:C:T	IAV	B	0.0154005132583159	0.0503032757425151	0.472501249033341
NDUFB9	chr8:124549788:C:T	IAV	CD4T	0.0426430022342642	0.0663686645174937	0.364555136905526
NDUFB9	chr8:124549788:C:T	LPS	NK	0.0629362608133253	0.0772722934503624	0.286350220414308
NDUFB9	chr8:124549788:C:T	LPS	CD8T	0.0508693674841857	0.0646341524627114	0.306142337124964
NDUFB9	chr8:124549788:C:T	LPS	monocyte	0.0294330681501484	0.0670735637644266	0.421563028224608
NDUFB9	chr8:124549788:C:T	LPS	B	0.0329682652346163	0.0601371613637412	0.392967276834683
NDUFB9	chr8:124549788:C:T	LPS	CD4T	0.0494386084261361	0.0732889489831661	0.350456797816814
NDUFB9	chr8:124549788:C:T	Tcruzi	NK	0.071545478598501	0.086932614506878	0.279755138915833
NDUFB9	chr8:124549788:C:T	Tcruzi	CD8T	0.0530872426412819	0.0686305189946011	0.317032653122298
NDUFB9	chr8:124549788:C:T	Tcruzi	monocyte	0.0395145983624279	0.0667571791657188	0.379604354202431
NDUFB9	chr8:124549788:C:T	Tcruzi	B	0.0186784858790981	0.0543723933918415	0.460394746820079
NDUFB9	chr8:124549788:C:T	Tcruzi	CD4T	0.0414641904875069	0.070695416225168	0.382156354472393
NDUFB9	chr8:124557190:A:T	NI	NK	-0.0418220943201421	0.0603723265530677	0.247880236884063
NDUFB9	chr8:124557190:A:T	NI	CD8T	-0.119782028112973	0.0800201025126308	0.0693622609833839
NDUFB9	chr8:124557190:A:T	NI	monocyte	-0.101424074731847	0.0701544839296361	0.0834271546857559
NDUFB9	chr8:124557190:A:T	NI	B	-0.00696608858144627	0.0601087441483672	0.45066654021033
NDUFB9	chr8:124557190:A:T	NI	CD4T	-0.100121006168928	0.0778549837594512	0.110349693792918
NDUFB9	chr8:124557190:A:T	IAV	NK	-0.0290085467432375	0.0570006555619095	0.299461593287412
NDUFB9	chr8:124557190:A:T	IAV	CD8T	-0.0589737901290393	0.0544397714607083	0.142752166060529
NDUFB9	chr8:124557190:A:T	IAV	monocyte	-0.0915719036080701	0.0668907629535775	0.0897578767946141
NDUFB9	chr8:124557190:A:T	IAV	B	-0.00803233406344989	0.0543416555778421	0.43690451212783
NDUFB9	chr8:124557190:A:T	IAV	CD4T	-0.0910528224589025	0.0697620677724335	0.1048338122317
NDUFB9	chr8:124557190:A:T	LPS	NK	-0.0482569950635419	0.06047941981297	0.21787317721566
NDUFB9	chr8:124557190:A:T	LPS	CD8T	-0.076190131804792	0.0602184049956623	0.108470939060798
NDUFB9	chr8:124557190:A:T	LPS	monocyte	-0.0676076114933647	0.0697640354219006	0.175040001274121
NDUFB9	chr8:124557190:A:T	LPS	B	-0.0148312896094987	0.0583877610398859	0.401931955213088
NDUFB9	chr8:124557190:A:T	LPS	CD4T	-0.109942927800706	0.0775885468819459	0.0868897211315651
NDUFB9	chr8:124557190:A:T	Tcruzi	NK	-0.0522425220979431	0.0630613829443334	0.209365707059501
NDUFB9	chr8:124557190:A:T	Tcruzi	CD8T	-0.0975076548307924	0.0691576707577419	0.0847122804468216
NDUFB9	chr8:124557190:A:T	Tcruzi	monocyte	-0.121012502728805	0.0794694499042847	0.068851779489176
NDUFB9	chr8:124557190:A:T	Tcruzi	B	-0.000807820173414102	0.0591534195350481	0.484068301603526
NDUFB9	chr8:124557190:A:T	Tcruzi	CD4T	-0.0878614143201951	0.0720754462254614	0.124476086372727
NDUFB9	chr8:124561160:G:A	NI	NK	-0.0138832777486514	0.0527987577245064	0.557540543831061
NDUFB9	chr8:124561160:G:A	NI	CD8T	-0.0214162586692737	0.0613959654208083	0.530848048564654
NDUFB9	chr8:124561160:G:A	NI	monocyte	-0.0120472846303729	0.062492310753123	0.555052548724863
NDUFB9	chr8:124561160:G:A	NI	B	-0.00551548197471738	0.0534448969796726	0.60826108057688
NDUFB9	chr8:124561160:G:A	NI	CD4T	-0.019140268411147	0.0714307455529178	0.547761050625882
NDUFB9	chr8:124561160:G:A	IAV	NK	-0.0139781182053584	0.0495710730059183	0.55151290926992
NDUFB9	chr8:124561160:G:A	IAV	CD8T	-0.0133192702906624	0.045675391164257	0.548138812458208
NDUFB9	chr8:124561160:G:A	IAV	monocyte	-0.0154977652055423	0.0542909771364724	0.551402750172723
NDUFB9	chr8:124561160:G:A	IAV	B	0.00125153517871278	0.0468167782009337	0.643481799354204
NDUFB9	chr8:124561160:G:A	IAV	CD4T	-0.018385796370853	0.0613743274187584	0.546758514283571
NDUFB9	chr8:124561160:G:A	LPS	NK	-0.0167841088896063	0.0546857423561768	0.538897806992348
NDUFB9	chr8:124561160:G:A	LPS	CD8T	-0.0208159604547558	0.0555036957526941	0.51637124490083
NDUFB9	chr8:124561160:G:A	LPS	monocyte	-0.0190148759021368	0.0664787524515276	0.536807287819961
NDUFB9	chr8:124561160:G:A	LPS	B	0.00741166247410292	0.0564542348441607	0.610075078265402
NDUFB9	chr8:124561160:G:A	LPS	CD4T	-0.0204081978295541	0.0677905285953451	0.541632206877353
NDUFB9	chr8:124561160:G:A	Tcruzi	NK	-0.0132128545784165	0.0539711033439258	0.560897160148008
NDUFB9	chr8:124561160:G:A	Tcruzi	CD8T	-0.0203436921040479	0.0590097530343027	0.530256353468654
NDUFB9	chr8:124561160:G:A	Tcruzi	monocyte	-0.0175068546387112	0.0624296321145294	0.547409760943287
NDUFB9	chr8:124561160:G:A	Tcruzi	B	-0.00131977071345766	0.0507888962697534	0.627156417674962
NDUFB9	chr8:124561160:G:A	Tcruzi	CD4T	-0.0222090322542316	0.0690011375494493	0.538232257381675
NDUFB9	chr8:124562672:G:C	NI	NK	-0.144466743384583	0.0438951451028107	0.000295225555660861
NDUFB9	chr8:124562672:G:C	NI	CD8T	-0.187234607697526	0.0414840751836299	8.60714897132908e-07
NDUFB9	chr8:124562672:G:C	NI	monocyte	-0.0682977896344549	0.0367470819386452	0.0306159777110909
NDUFB9	chr8:124562672:G:C	NI	B	-0.029679379584435	0.0393202092896311	0.22110729020195
NDUFB9	chr8:124562672:G:C	NI	CD4T	-0.169579617795307	0.0454394000891164	7.79701481742334e-05
NDUFB9	chr8:124562672:G:C	IAV	NK	-0.105803499600688	0.0400123482689296	0.00426125339093286
NDUFB9	chr8:124562672:G:C	IAV	CD8T	-0.125572429658284	0.0389969156575698	0.000365519093504685
NDUFB9	chr8:124562672:G:C	IAV	monocyte	-0.0190448668336166	0.0375212922010876	0.299831959122998
NDUFB9	chr8:124562672:G:C	IAV	B	-0.0144843951985154	0.0379110200188101	0.342315472756506
NDUFB9	chr8:124562672:G:C	IAV	CD4T	-0.0850985178490006	0.0421931428715591	0.0264923468584239
NDUFB9	chr8:124562672:G:C	LPS	NK	-0.129589465038856	0.0423107146076097	0.000929957097055234
NDUFB9	chr8:124562672:G:C	LPS	CD8T	-0.142583621614287	0.0382176706093395	0.000105600546553508
NDUFB9	chr8:124562672:G:C	LPS	monocyte	-0.0326419684837546	0.0432303518552565	0.222204537552426
NDUFB9	chr8:124562672:G:C	LPS	B	-0.0301286067150811	0.0383395306109649	0.212654122508375
NDUFB9	chr8:124562672:G:C	LPS	CD4T	-0.118992391779894	0.0417177982645955	0.00285191851123678
NDUFB9	chr8:124562672:G:C	Tcruzi	NK	-0.151222127048972	0.0459287535097551	0.000277562679016463
NDUFB9	chr8:124562672:G:C	Tcruzi	CD8T	-0.208952211996952	0.0462669115715798	4.0036713166991e-08
NDUFB9	chr8:124562672:G:C	Tcruzi	monocyte	-0.0596366346887499	0.0396585802651769	0.0645470400720755
NDUFB9	chr8:124562672:G:C	Tcruzi	B	-0.0248718345755614	0.0388118100311203	0.254595590446219
NDUFB9	chr8:124562672:G:C	Tcruzi	CD4T	-0.158139232166301	0.0432730160313549	0.000117336044715977
NDUFB9	chr8:124563536:G:C	NI	NK	-0.0583347356890227	0.0822259054206739	0.294751274499604
NDUFB9	chr8:124563536:G:C	NI	CD8T	-0.113587973745422	0.110844627418638	0.197629968571118
NDUFB9	chr8:124563536:G:C	NI	monocyte	0.00279475083126424	0.0826206023486107	0.549506918851705
NDUFB9	chr8:124563536:G:C	NI	B	-0.0335704200120424	0.0783467022174983	0.392833453918328
NDUFB9	chr8:124563536:G:C	NI	CD4T	-0.134544900044306	0.129139779157252	0.194656728783323
NDUFB9	chr8:124563536:G:C	IAV	NK	-0.0600302695772317	0.0793779687232048	0.278231412480286
NDUFB9	chr8:124563536:G:C	IAV	CD8T	-0.0607936433231479	0.0735723200834214	0.255462299025154
NDUFB9	chr8:124563536:G:C	IAV	monocyte	-0.00739522205709981	0.0725355162428174	0.521673288266812
NDUFB9	chr8:124563536:G:C	IAV	B	-0.0315835404584253	0.0696655178107829	0.384345116592244
NDUFB9	chr8:124563536:G:C	IAV	CD4T	-0.126858873849701	0.120352615405743	0.188604985859628
NDUFB9	chr8:124563536:G:C	LPS	NK	-0.0561006837381968	0.0810528665517866	0.298996356906598
NDUFB9	chr8:124563536:G:C	LPS	CD8T	-0.0773628005815493	0.0847008816495119	0.230645788158301
NDUFB9	chr8:124563536:G:C	LPS	monocyte	0.0570841398512716	0.110709118618207	0.37315837092427
NDUFB9	chr8:124563536:G:C	LPS	B	-0.0395748937687432	0.078645661577652	0.367798779022229
NDUFB9	chr8:124563536:G:C	LPS	CD4T	-0.133687186665317	0.12599207766478	0.189798700731619
NDUFB9	chr8:124563536:G:C	Tcruzi	NK	-0.0650174128770784	0.0872214449347019	0.281649344197309
NDUFB9	chr8:124563536:G:C	Tcruzi	CD8T	-0.0990676933365634	0.10010992302691	0.209082262223922
NDUFB9	chr8:124563536:G:C	Tcruzi	monocyte	0.00735554519480923	0.0830436731605062	0.53734978796876
NDUFB9	chr8:124563536:G:C	Tcruzi	B	-0.0235823203698246	0.0744499809820452	0.425927685605146
NDUFB9	chr8:124563536:G:C	Tcruzi	CD4T	-0.133082256691855	0.126026825787472	0.192299929652031
NDUFB9	chr8:124581353:G:A	NI	NK	-0.0768484095519304	0.0437565191683221	0.041276759194916
NDUFB9	chr8:124581353:G:A	NI	CD8T	-0.187075158212745	0.0449902410667752	2.04550891869104e-06
NDUFB9	chr8:124581353:G:A	NI	monocyte	-0.0353546085938757	0.0384661373219769	0.177789885475964
NDUFB9	chr8:124581353:G:A	NI	B	-0.0239554890564312	0.0413202097778885	0.274605865905725
NDUFB9	chr8:124581353:G:A	NI	CD4T	-0.213388859211194	0.0500964015048163	2.95647605730309e-06
NDUFB9	chr8:124581353:G:A	IAV	NK	-0.068351081267525	0.0411081398115127	0.0477691496137641
NDUFB9	chr8:124581353:G:A	IAV	CD8T	-0.0970820040270762	0.038848170329284	0.00580920048242695
NDUFB9	chr8:124581353:G:A	IAV	monocyte	-0.0177309729325191	0.0386442914911609	0.320087924535339
NDUFB9	chr8:124581353:G:A	IAV	B	-0.00539642866025016	0.0398188312931673	0.432718762452321
NDUFB9	chr8:124581353:G:A	IAV	CD4T	-0.12124623796778	0.0431559406245062	0.00395456781941272
NDUFB9	chr8:124581353:G:A	LPS	NK	-0.0805852050651548	0.043131025212866	0.0312230428065399
NDUFB9	chr8:124581353:G:A	LPS	CD8T	-0.114303883695776	0.0389880154938392	0.00251865734513401
NDUFB9	chr8:124581353:G:A	LPS	monocyte	0.0112059339652416	0.0469150523879335	0.413488763220577
NDUFB9	chr8:124581353:G:A	LPS	B	-0.0293662064199589	0.0402300580583381	0.228632034327737
NDUFB9	chr8:124581353:G:A	LPS	CD4T	-0.170695010513274	0.0447348398249042	5.68753680170175e-05
NDUFB9	chr8:124581353:G:A	Tcruzi	NK	-0.0993032785479818	0.0456584850517881	0.0138645406419901
NDUFB9	chr8:124581353:G:A	Tcruzi	CD8T	-0.190456563332674	0.0467986099867028	1.08651746077992e-06
NDUFB9	chr8:124581353:G:A	Tcruzi	monocyte	-0.0410451966356504	0.0416640679956661	0.159848079873623
NDUFB9	chr8:124581353:G:A	Tcruzi	B	-0.0197167317999231	0.0405559260567278	0.304674412486197
NDUFB9	chr8:124581353:G:A	Tcruzi	CD4T	-0.199580820627028	0.0475418399686967	4.34030586804468e-06
NDUFB9	chr8:124600012:G:A	NI	NK	-0.018650056452166	0.0354073725416282	0.527015333797302
NDUFB9	chr8:124600012:G:A	NI	CD8T	-0.0118374528964791	0.0286136441310982	0.578630787764642
NDUFB9	chr8:124600012:G:A	NI	monocyte	-0.0195113450820447	0.0338866488015425	0.480338822844486
NDUFB9	chr8:124600012:G:A	NI	B	-0.00135121111014087	0.0249416365766343	0.683474716947891
NDUFB9	chr8:124600012:G:A	NI	CD4T	-0.00107554445315409	0.0318584095076212	0.675064436534249
NDUFB9	chr8:124600012:G:A	IAV	NK	-0.0102241764173541	0.0255366227844189	0.579243282614509
NDUFB9	chr8:124600012:G:A	IAV	CD8T	-0.0096356496433219	0.0236820830716948	0.577924273278289
NDUFB9	chr8:124600012:G:A	IAV	monocyte	-0.00704590240675904	0.0247831590733192	0.609145217644439
NDUFB9	chr8:124600012:G:A	IAV	B	0.00115469455777804	0.0227777467325088	0.704702246801789
NDUFB9	chr8:124600012:G:A	IAV	CD4T	-0.00136081492469301	0.0266604332963567	0.682244006464082
NDUFB9	chr8:124600012:G:A	LPS	NK	-0.010764038132053	0.0271278461072703	0.5739920015971
NDUFB9	chr8:124600012:G:A	LPS	CD8T	-0.00992932359184605	0.0252058922967664	0.576902306195041
NDUFB9	chr8:124600012:G:A	LPS	monocyte	-0.0206093988318438	0.0373627671313343	0.501500894864104
NDUFB9	chr8:124600012:G:A	LPS	B	-0.00135836601415743	0.0247764313721915	0.676781273018099
NDUFB9	chr8:124600012:G:A	LPS	CD4T	-0.00124541457122004	0.0288980649980931	0.678353328683014
NDUFB9	chr8:124600012:G:A	Tcruzi	NK	-0.00989763352964668	0.0274090035381237	0.588770846279449
NDUFB9	chr8:124600012:G:A	Tcruzi	CD8T	-0.0109246274971246	0.0274533377849625	0.581140532135707
NDUFB9	chr8:124600012:G:A	Tcruzi	monocyte	-0.0142932584913731	0.0307827363156666	0.55032439734016
NDUFB9	chr8:124600012:G:A	Tcruzi	B	-0.00311130393268284	0.0240794305335836	0.661600344688961
NDUFB9	chr8:124600012:G:A	Tcruzi	CD4T	-0.00294531632981587	0.0290891217611936	0.667670882704434
NDUFB9	chr8:124602163:A:G	NI	NK	0.0878517759529514	0.0478308841894515	0.0272061605642229
NDUFB9	chr8:124602163:A:G	NI	CD8T	0.159267731283359	0.0546390372869844	0.00165408675645565
NDUFB9	chr8:124602163:A:G	NI	monocyte	0.0114117802828693	0.0430042110259171	0.392965709568634
NDUFB9	chr8:124602163:A:G	NI	B	0.0278763627243469	0.0443196709429072	0.256216699729117
NDUFB9	chr8:124602163:A:G	NI	CD4T	0.128701809561304	0.0531369242382463	0.00787662130292561
NDUFB9	chr8:124602163:A:G	IAV	NK	0.0643923576892051	0.0439189760038537	0.0652109332721127
NDUFB9	chr8:124602163:A:G	IAV	CD8T	0.101730612420083	0.0462207088588014	0.00619482329633413
NDUFB9	chr8:124602163:A:G	IAV	monocyte	0.00666238666944243	0.0421798455514282	0.435018289087676
NDUFB9	chr8:124602163:A:G	IAV	B	-0.00885160875132319	0.0453096553472438	0.450064735097978
NDUFB9	chr8:124602163:A:G	IAV	CD4T	0.0699364173301278	0.0479942508110739	0.0742047175362737
NDUFB9	chr8:124602163:A:G	LPS	NK	0.0759891895526391	0.0465676661191042	0.046650689520177
NDUFB9	chr8:124602163:A:G	LPS	CD8T	0.103522917022859	0.0435559969760737	0.00720227058566952
NDUFB9	chr8:124602163:A:G	LPS	monocyte	-0.00124908300881037	0.0496966568161192	0.496950662573616
NDUFB9	chr8:124602163:A:G	LPS	B	0.0327996383757309	0.04339558521001	0.219010166696099
NDUFB9	chr8:124602163:A:G	LPS	CD4T	0.108035499781502	0.0489558683261007	0.0136440115769086
NDUFB9	chr8:124602163:A:G	Tcruzi	NK	0.088121175470174	0.0492339488339059	0.0312894537444206
NDUFB9	chr8:124602163:A:G	Tcruzi	CD8T	0.144599141086202	0.0509092152059647	0.00183293404116486
NDUFB9	chr8:124602163:A:G	Tcruzi	monocyte	-0.00542395297208676	0.0457249963552237	0.462166534500852
NDUFB9	chr8:124602163:A:G	Tcruzi	B	0.0360693848983349	0.0431369445061165	0.194889820523183
NDUFB9	chr8:124602163:A:G	Tcruzi	CD4T	0.154820064981311	0.0563893537817784	0.00222295859066288
NDUFB9	chr8:124629843:G:A	NI	NK	0.0262437896933049	0.0682900627759828	0.541424380003584
NDUFB9	chr8:124629843:G:A	NI	CD8T	0.021025519029038	0.0663444431787526	0.567375398039814
NDUFB9	chr8:124629843:G:A	NI	monocyte	-0.0210380225347895	0.0745402997056503	0.557977619185507
NDUFB9	chr8:124629843:G:A	NI	B	0.00226224936874362	0.0600417877780745	0.652867968546707
NDUFB9	chr8:124629843:G:A	NI	CD4T	0.00206046217637016	0.0711315052939493	0.644318353053277
NDUFB9	chr8:124629843:G:A	IAV	NK	0.0326005333066614	0.0724320454284994	0.514418979572034
NDUFB9	chr8:124629843:G:A	IAV	CD8T	0.0216173806274915	0.058201004799948	0.546047796194029
NDUFB9	chr8:124629843:G:A	IAV	monocyte	0.00917759123741912	0.0589309384947689	0.617226301364452
NDUFB9	chr8:124629843:G:A	IAV	B	0.00622859789716768	0.0544226537878957	0.632115083829761
NDUFB9	chr8:124629843:G:A	IAV	CD4T	0.00733706551496981	0.0620985915981908	0.625910491036428
NDUFB9	chr8:124629843:G:A	LPS	NK	0.0273285115601648	0.0694080931537375	0.534556933012979
NDUFB9	chr8:124629843:G:A	LPS	CD8T	0.0146327806657534	0.0571597961618755	0.579788270543391
NDUFB9	chr8:124629843:G:A	LPS	monocyte	0.100285484880842	0.173407163212953	0.383930841914128
NDUFB9	chr8:124629843:G:A	LPS	B	-0.0114323092627441	0.0634289423174423	0.616472981439999
NDUFB9	chr8:124629843:G:A	LPS	CD4T	0.000787343646089314	0.0677305679065197	0.650392913577834
NDUFB9	chr8:124629843:G:A	Tcruzi	NK	0.0261453986009074	0.0699682875557336	0.543990906082748
NDUFB9	chr8:124629843:G:A	Tcruzi	CD8T	0.0219471812140827	0.0656013660268616	0.560634922991704
NDUFB9	chr8:124629843:G:A	Tcruzi	monocyte	0.00421500272389995	0.0655298321769646	0.63987367684794
NDUFB9	chr8:124629843:G:A	Tcruzi	B	-0.0075587695382843	0.059196648880328	0.632429669867287
NDUFB9	chr8:124629843:G:A	Tcruzi	CD4T	0.00150030923494504	0.0672713496069629	0.650060091668711
NDUFB9	chr8:124670116:G:A	NI	NK	-0.0380458455486564	0.0617867246600846	0.39177435500776
NDUFB9	chr8:124670116:G:A	NI	CD8T	-0.0478238980237096	0.0697233029888964	0.369997332749459
NDUFB9	chr8:124670116:G:A	NI	monocyte	0.000457540868870434	0.0593066112602938	0.591270102643649
NDUFB9	chr8:124670116:G:A	NI	B	-0.0337181162222517	0.061283392086732	0.419592955854086
NDUFB9	chr8:124670116:G:A	NI	CD4T	-0.0479219431385848	0.0782892179842613	0.391443936246895
NDUFB9	chr8:124670116:G:A	IAV	NK	-0.0343344538854975	0.0570295221631861	0.396473712899712
NDUFB9	chr8:124670116:G:A	IAV	CD8T	-0.0300205830244493	0.0506240115094181	0.400610428676902
NDUFB9	chr8:124670116:G:A	IAV	monocyte	0.0129344291118592	0.0541545798691469	0.544194757481481
NDUFB9	chr8:124670116:G:A	IAV	B	-0.0298217897022069	0.0545114176603068	0.419287118083653
NDUFB9	chr8:124670116:G:A	IAV	CD4T	-0.0374965007405861	0.0650555898637992	0.410563741071651
NDUFB9	chr8:124670116:G:A	LPS	NK	-0.0469626557112739	0.0694604236025928	0.359818567887848
NDUFB9	chr8:124670116:G:A	LPS	CD8T	-0.0398474349891804	0.0600564007930297	0.372147556496999
NDUFB9	chr8:124670116:G:A	LPS	monocyte	0.0145525897045782	0.0649284973996846	0.538351358002052
NDUFB9	chr8:124670116:G:A	LPS	B	-0.0336588226145387	0.0608843244853935	0.414193390308277
NDUFB9	chr8:124670116:G:A	LPS	CD4T	-0.0426594310007884	0.0717947802653502	0.400625067662751
NDUFB9	chr8:124670116:G:A	Tcruzi	NK	-0.0405363645251649	0.0648320703152543	0.386311468133076
NDUFB9	chr8:124670116:G:A	Tcruzi	CD8T	-0.0470600185676825	0.0681017765395403	0.365997056747343
NDUFB9	chr8:124670116:G:A	Tcruzi	monocyte	0.00939576929733073	0.0595730683493625	0.565958280316595
NDUFB9	chr8:124670116:G:A	Tcruzi	B	-0.0244690784256664	0.0543574683293299	0.452158237529257
NDUFB9	chr8:124670116:G:A	Tcruzi	CD4T	-0.0471286062281202	0.0748161497132055	0.391180796056762
NDUFC1	chr4:139173019:G:C	NI	NK	-0.0327775519358102	0.0432564872084728	0.357721638569487
NDUFC1	chr4:139173019:G:C	NI	CD8T	-0.0297593430442798	0.0418685276662574	0.379975322188852
NDUFC1	chr4:139173019:G:C	NI	monocyte	-0.0181165735160191	0.0428662155800413	0.455940244935369
NDUFC1	chr4:139173019:G:C	NI	B	-0.0361158649435352	0.047328616254307	0.356808188208336
NDUFC1	chr4:139173019:G:C	NI	CD4T	-0.0232394828458069	0.0454404734453895	0.437054885110102
NDUFC1	chr4:139173019:G:C	IAV	NK	-0.0289377661529205	0.0393073014938333	0.365201721535783
NDUFC1	chr4:139173019:G:C	IAV	CD8T	-0.0246484242874165	0.0349413786810878	0.376056165947248
NDUFC1	chr4:139173019:G:C	IAV	monocyte	-0.0108497596184049	0.034075395075917	0.514708474184695
NDUFC1	chr4:139173019:G:C	IAV	B	-0.0274462401021185	0.0391878697953451	0.378104586954885
NDUFC1	chr4:139173019:G:C	IAV	CD4T	-0.0274350565820354	0.0413657664806869	0.39700489671043
NDUFC1	chr4:139173019:G:C	LPS	NK	-0.0342158221411655	0.0441854782147449	0.345653998115654
NDUFC1	chr4:139173019:G:C	LPS	CD8T	-0.0368989837367419	0.045039766189972	0.329396757654309
NDUFC1	chr4:139173019:G:C	LPS	monocyte	-0.00272470060703797	0.0418106565779524	0.576179064912431
NDUFC1	chr4:139173019:G:C	LPS	B	-0.0323012467530663	0.0441767168071773	0.363958595814491
NDUFC1	chr4:139173019:G:C	LPS	CD4T	-0.0259830282870298	0.0433996182121442	0.412436209115091
NDUFC1	chr4:139173019:G:C	Tcruzi	NK	-0.0281866256720946	0.040970280527834	0.381940673977957
NDUFC1	chr4:139173019:G:C	Tcruzi	CD8T	-0.0299898413190089	0.0411875545333358	0.372279394510148
NDUFC1	chr4:139173019:G:C	Tcruzi	monocyte	-0.0097958588992049	0.0392175550449702	0.530117901876168
NDUFC1	chr4:139173019:G:C	Tcruzi	B	-0.0301573174855401	0.0421418952357209	0.373266301358426
NDUFC1	chr4:139173019:G:C	Tcruzi	CD4T	-0.0185018170450006	0.0418197395271721	0.463730110756657
NDUFC1	chr4:139251714:A:C	NI	NK	0.0664353009413282	0.0521003384460162	0.0954449865962894
NDUFC1	chr4:139251714:A:C	NI	CD8T	0.0676444875189382	0.0526566021259658	0.098163078841092
NDUFC1	chr4:139251714:A:C	NI	monocyte	0.103087810128655	0.0574072898906214	0.0346202087267967
NDUFC1	chr4:139251714:A:C	NI	B	0.113307562866352	0.0569600740537888	0.0182521468098511
NDUFC1	chr4:139251714:A:C	NI	CD4T	0.0900593069208457	0.0597532771326142	0.0659798517713361
NDUFC1	chr4:139251714:A:C	IAV	NK	0.0831565743101747	0.0507292897132174	0.0419246090977672
NDUFC1	chr4:139251714:A:C	IAV	CD8T	0.0736635596213613	0.0482320339435109	0.051737848660787
NDUFC1	chr4:139251714:A:C	IAV	monocyte	0.044094875581404	0.0501848145957849	0.181685924177264
NDUFC1	chr4:139251714:A:C	IAV	B	0.0935791766820467	0.0525901428659789	0.0299024982264911
NDUFC1	chr4:139251714:A:C	IAV	CD4T	0.0890526446621232	0.0520057390905045	0.0428019132416247
NDUFC1	chr4:139251714:A:C	LPS	NK	0.129588217502804	0.0644875711915126	0.00859102467459761
NDUFC1	chr4:139251714:A:C	LPS	CD8T	0.0723245160281863	0.0485626364492401	0.0641909667084193
NDUFC1	chr4:139251714:A:C	LPS	monocyte	0.140572889833461	0.0643917148705727	0.00855052784304002
NDUFC1	chr4:139251714:A:C	LPS	B	0.128800463605924	0.059748408001655	0.00902645853384161
NDUFC1	chr4:139251714:A:C	LPS	CD4T	0.125177485388538	0.0595547492162552	0.0131575759762799
NDUFC1	chr4:139251714:A:C	Tcruzi	NK	0.0926322062325275	0.0567587731515589	0.0414521834566253
NDUFC1	chr4:139251714:A:C	Tcruzi	CD8T	0.0734555747172988	0.0512114082904165	0.0741632580455397
NDUFC1	chr4:139251714:A:C	Tcruzi	monocyte	0.127843947432584	0.0599127945351671	0.0121134721577443
NDUFC1	chr4:139251714:A:C	Tcruzi	B	0.103094415527893	0.054374766972279	0.0242162775078637
NDUFC1	chr4:139251714:A:C	Tcruzi	CD4T	0.0868329985429801	0.0563404093432032	0.0621606696169559
NDUFC1	chr4:139265262:C:T	NI	NK	-0.0671809577902787	0.0561193237923841	0.123719744762716
NDUFC1	chr4:139265262:C:T	NI	CD8T	-0.0686934332602044	0.0572589993240481	0.129472368798027
NDUFC1	chr4:139265262:C:T	NI	monocyte	-0.129659740242751	0.0759298464492458	0.0517242315442446
NDUFC1	chr4:139265262:C:T	NI	B	-0.0465496824920329	0.055919725862056	0.216860577483075
NDUFC1	chr4:139265262:C:T	NI	CD4T	-0.0537971217526021	0.0642289910667392	0.216848624415409
NDUFC1	chr4:139265262:C:T	IAV	NK	-0.0614505850436949	0.0521004862025444	0.126918851130093
NDUFC1	chr4:139265262:C:T	IAV	CD8T	-0.0522947447560419	0.0474824674094077	0.143297513186336
NDUFC1	chr4:139265262:C:T	IAV	monocyte	-0.10229342970048	0.061799267954138	0.0623448956704593
NDUFC1	chr4:139265262:C:T	IAV	B	-0.040493816293841	0.0503408117365107	0.221686103608899
NDUFC1	chr4:139265262:C:T	IAV	CD4T	-0.0629025166736671	0.0564510200932003	0.149444136605647
NDUFC1	chr4:139265262:C:T	LPS	NK	-0.0674039786772679	0.0559793452995405	0.122013206232969
NDUFC1	chr4:139265262:C:T	LPS	CD8T	-0.0573335664621885	0.0507804924145554	0.141197764777112
NDUFC1	chr4:139265262:C:T	LPS	monocyte	-0.10942882902826	0.0698870965056813	0.0697813671544936
NDUFC1	chr4:139265262:C:T	LPS	B	-0.0592208827713314	0.0570442368413832	0.161808989386172
NDUFC1	chr4:139265262:C:T	LPS	CD4T	-0.0656006410710677	0.0610194451332462	0.158369047315135
NDUFC1	chr4:139265262:C:T	Tcruzi	NK	-0.0668807416402415	0.0572015770908684	0.129854033408039
NDUFC1	chr4:139265262:C:T	Tcruzi	CD8T	-0.0637317278832138	0.0548971824725233	0.137057833598654
NDUFC1	chr4:139265262:C:T	Tcruzi	monocyte	-0.116148809675563	0.0699957624590462	0.0625714427938604
NDUFC1	chr4:139265262:C:T	Tcruzi	B	-0.0524558050312017	0.0543787455462328	0.180380549142772
NDUFC1	chr4:139265262:C:T	Tcruzi	CD4T	-0.0602973093817266	0.0608475351624655	0.17915537943564
NDUFC1	chr4:139298733:G:A	NI	NK	-0.00800736591931763	0.0467870038357284	0.596515472738485
NDUFC1	chr4:139298733:G:A	NI	CD8T	-0.0185703106695013	0.0569243490889226	0.549017092845289
NDUFC1	chr4:139298733:G:A	NI	monocyte	-0.0208640400915114	0.0635957023123155	0.517956995966034
NDUFC1	chr4:139298733:G:A	NI	B	-0.00537002147250601	0.0505101021385308	0.615729667419697
NDUFC1	chr4:139298733:G:A	NI	CD4T	-0.0241646076332854	0.070314272628537	0.532809322809026
NDUFC1	chr4:139298733:G:A	IAV	NK	0.00162317263265066	0.0440499336899032	0.651833234743765
NDUFC1	chr4:139298733:G:A	IAV	CD8T	-0.00197776559492094	0.0402964098755349	0.627067374168397
NDUFC1	chr4:139298733:G:A	IAV	monocyte	-0.00522925475015921	0.0479139463257559	0.611335298636514
NDUFC1	chr4:139298733:G:A	IAV	B	-9.65553460806894e-05	0.0443203372512213	0.643251044793458
NDUFC1	chr4:139298733:G:A	IAV	CD4T	-0.0128055574909319	0.0557140984532645	0.577260414651284
NDUFC1	chr4:139298733:G:A	LPS	NK	-0.00242456688276762	0.046546037102284	0.624070029482494
NDUFC1	chr4:139298733:G:A	LPS	CD8T	-0.0112973096953147	0.0469120128877331	0.570312833144074
NDUFC1	chr4:139298733:G:A	LPS	monocyte	-0.00769449393473591	0.0585237755106316	0.592476254231306
NDUFC1	chr4:139298733:G:A	LPS	B	1.55529332306366e-05	0.0504771310046891	0.639737130319964
NDUFC1	chr4:139298733:G:A	LPS	CD4T	-0.0151218197741344	0.0615947603598481	0.568845174367795
NDUFC1	chr4:139298733:G:A	Tcruzi	NK	-0.00516552307506126	0.0477593446374056	0.611748605663466
NDUFC1	chr4:139298733:G:A	Tcruzi	CD8T	-0.0154280355733085	0.0532289193695057	0.5585775888398
NDUFC1	chr4:139298733:G:A	Tcruzi	monocyte	-0.0180580602473695	0.0597996064788068	0.550270084158069
NDUFC1	chr4:139298733:G:A	Tcruzi	B	-0.00235235362287367	0.0478917914300612	0.629054679903377
NDUFC1	chr4:139298733:G:A	Tcruzi	CD4T	-0.0178633735348664	0.0632201391583584	0.560653143066947
NDUFC1	chr4:139319237:C:T	NI	NK	0.128871590732908	0.087835438092676	0.0690367115566336
NDUFC1	chr4:139319237:C:T	NI	CD8T	0.202216120700268	0.0871685321625947	0.0129117912718154
NDUFC1	chr4:139319237:C:T	NI	monocyte	0.283319651552955	0.102085354444447	0.0012812105135348
NDUFC1	chr4:139319237:C:T	NI	B	0.250169900220578	0.0936739603693048	0.00245954704397892
NDUFC1	chr4:139319237:C:T	NI	CD4T	0.343802365548116	0.106919504230535	0.00026647738646003
NDUFC1	chr4:139319237:C:T	IAV	NK	0.14038533300076	0.0827422860730691	0.0412481525577933
NDUFC1	chr4:139319237:C:T	IAV	CD8T	0.156469772091024	0.0780755419866542	0.0188785021299242
NDUFC1	chr4:139319237:C:T	IAV	monocyte	0.166397509402455	0.082372589947947	0.0203355495111126
NDUFC1	chr4:139319237:C:T	IAV	B	0.203281632359455	0.0853977832803274	0.00656530915980529
NDUFC1	chr4:139319237:C:T	IAV	CD4T	0.255982904008577	0.0873668548074188	0.00193049511786522
NDUFC1	chr4:139319237:C:T	LPS	NK	0.170094351864277	0.0874836322321993	0.0231935379613054
NDUFC1	chr4:139319237:C:T	LPS	CD8T	0.187165239394644	0.0801832883515528	0.0101408140236825
NDUFC1	chr4:139319237:C:T	LPS	monocyte	0.175255625365586	0.0965927038328855	0.0353071332644065
NDUFC1	chr4:139319237:C:T	LPS	B	0.270366246919588	0.0964514744244853	0.00107328088799812
NDUFC1	chr4:139319237:C:T	LPS	CD4T	0.362587861389557	0.108188970033126	6.0333507600393e-05
NDUFC1	chr4:139319237:C:T	Tcruzi	NK	0.165452260859574	0.0904847582133319	0.0308329526718828
NDUFC1	chr4:139319237:C:T	Tcruzi	CD8T	0.233077341185835	0.0856657512539525	0.00278422781219604
NDUFC1	chr4:139319237:C:T	Tcruzi	monocyte	0.232455976748967	0.0937209759409936	0.00533600714139353
NDUFC1	chr4:139319237:C:T	Tcruzi	B	0.269982739324367	0.0959605854633648	0.000755359879430178
NDUFC1	chr4:139319237:C:T	Tcruzi	CD4T	0.329766676847775	0.100372228350882	0.000199064011872145
NDUFC1	chr4:139320123:T:A	NI	NK	0.00365948583626639	0.0200191524222274	0.718521113856245
NDUFC1	chr4:139320123:T:A	NI	CD8T	0.0120834171333759	0.0270861618838581	0.639695554412348
NDUFC1	chr4:139320123:T:A	NI	monocyte	0.0352267941575013	0.0445581909381846	0.382245160263108
NDUFC1	chr4:139320123:T:A	NI	B	0.00349692443934438	0.0212267171824021	0.723285626667304
NDUFC1	chr4:139320123:T:A	NI	CD4T	0.00997772367065754	0.027667526884073	0.657479812439928
NDUFC1	chr4:139320123:T:A	IAV	NK	4.31457513463479e-05	0.0183996300084908	0.760492776069312
NDUFC1	chr4:139320123:T:A	IAV	CD8T	0.00128848995717824	0.0172867372661263	0.739632144382845
NDUFC1	chr4:139320123:T:A	IAV	monocyte	0.00303200675541007	0.0190639577039912	0.720579906636841
NDUFC1	chr4:139320123:T:A	IAV	B	-0.00321203679330395	0.0206877558396755	0.743223916801663
NDUFC1	chr4:139320123:T:A	IAV	CD4T	0.00802949703258517	0.0230248047125118	0.672185041066661
NDUFC1	chr4:139320123:T:A	LPS	NK	-0.00288024091007494	0.0214199878700786	0.74333543119999
NDUFC1	chr4:139320123:T:A	LPS	CD8T	0.00591948284677103	0.0201887094222644	0.680856252170256
NDUFC1	chr4:139320123:T:A	LPS	monocyte	0.00195676092178133	0.0240906539920508	0.724824934751503
NDUFC1	chr4:139320123:T:A	LPS	B	0.00231242691561639	0.021021743866506	0.731483097068535
NDUFC1	chr4:139320123:T:A	LPS	CD4T	0.00589468374304094	0.0236852971054923	0.693009834253399
NDUFC1	chr4:139320123:T:A	Tcruzi	NK	-0.00240331113586516	0.0218504684572776	0.753592734564274
NDUFC1	chr4:139320123:T:A	Tcruzi	CD8T	0.0077556054803062	0.0223473763038862	0.669267755331521
NDUFC1	chr4:139320123:T:A	Tcruzi	monocyte	0.00772901309996591	0.0241623801838368	0.671601199392136
NDUFC1	chr4:139320123:T:A	Tcruzi	B	0.000741232444217348	0.020133953351929	0.750367416194822
NDUFC1	chr4:139320123:T:A	Tcruzi	CD4T	0.00642543502142918	0.0239306459673648	0.690634851256265
NDUFC2	chr11:77974889:C:T	NI	NK	-0.0145975194146245	0.0311664840875263	0.522316322056607
NDUFC2	chr11:77974889:C:T	NI	CD8T	-0.0176387992047327	0.0338730949438988	0.507007064337536
NDUFC2	chr11:77974889:C:T	NI	monocyte	-0.00739149416481456	0.0357534094296642	0.580477108510398
NDUFC2	chr11:77974889:C:T	NI	B	-0.000348742924146095	0.0299633959917866	0.673043256413734
NDUFC2	chr11:77974889:C:T	NI	CD4T	-0.0152702465668517	0.0371265532818759	0.534008859401774
NDUFC2	chr11:77974889:C:T	IAV	NK	-0.00619048810804522	0.0264480442131268	0.592204213044778
NDUFC2	chr11:77974889:C:T	IAV	CD8T	-0.00980283661560406	0.0257182924499683	0.54943375837722
NDUFC2	chr11:77974889:C:T	IAV	monocyte	5.39909663225018e-05	0.0296800060179671	0.666743594957719
NDUFC2	chr11:77974889:C:T	IAV	B	0.0120643229048856	0.0314888202813039	0.565757228989995
NDUFC2	chr11:77974889:C:T	IAV	CD4T	-0.000758595900942871	0.0289276614109272	0.65729480516879
NDUFC2	chr11:77974889:C:T	LPS	NK	-0.00921373977545097	0.0287320681353106	0.562944304759516
NDUFC2	chr11:77974889:C:T	LPS	CD8T	-0.0170945621744056	0.0317433322970058	0.493249122641226
NDUFC2	chr11:77974889:C:T	LPS	monocyte	-0.0111538690417003	0.0365277217112383	0.565122543756456
NDUFC2	chr11:77974889:C:T	LPS	B	0.0115795860212591	0.0338064020162208	0.574784796523826
NDUFC2	chr11:77974889:C:T	LPS	CD4T	0.00053994112281465	0.0322122130989596	0.663703021966087
NDUFC2	chr11:77974889:C:T	Tcruzi	NK	-0.0254452868359528	0.0416658684862853	0.460909716811207
NDUFC2	chr11:77974889:C:T	Tcruzi	CD8T	-0.0160150830241371	0.0320156267456953	0.509826174019702
NDUFC2	chr11:77974889:C:T	Tcruzi	monocyte	-0.00955322453101028	0.0343239478940651	0.579853624354475
NDUFC2	chr11:77974889:C:T	Tcruzi	B	0.00603119129717508	0.0299990623983966	0.621970690328656
NDUFC2	chr11:77974889:C:T	Tcruzi	CD4T	-0.0141930338166519	0.0348098073641353	0.543399433011693
NDUFC2	chr11:77996531:G:A	NI	NK	0.00337219658456278	0.0306638825733727	0.66736386781579
NDUFC2	chr11:77996531:G:A	NI	CD8T	0.00269376032652061	0.0333838799360501	0.676976448150207
NDUFC2	chr11:77996531:G:A	NI	monocyte	-0.0144346938737796	0.0446189111677607	0.560589282951165
NDUFC2	chr11:77996531:G:A	NI	B	-0.00820250726845999	0.035359364054909	0.629840739882131
NDUFC2	chr11:77996531:G:A	NI	CD4T	-0.00207124402675242	0.0403997927761271	0.671360170604681
NDUFC2	chr11:77996531:G:A	IAV	NK	0.0078144815168782	0.0310732880589774	0.628068740527935
NDUFC2	chr11:77996531:G:A	IAV	CD8T	0.00280118796494811	0.0263863133008171	0.669057711589109
NDUFC2	chr11:77996531:G:A	IAV	monocyte	-0.0102822957599221	0.0367620370782867	0.613110132056722
NDUFC2	chr11:77996531:G:A	IAV	B	-0.00189533186397776	0.0292807848464506	0.674044172644626
NDUFC2	chr11:77996531:G:A	IAV	CD4T	-0.000962426238443292	0.0335056989979454	0.688069828919829
NDUFC2	chr11:77996531:G:A	LPS	NK	0.00493458082216026	0.03140529078187	0.649072573416735
NDUFC2	chr11:77996531:G:A	LPS	CD8T	0.0036235064565842	0.0295926038317585	0.659552691502085
NDUFC2	chr11:77996531:G:A	LPS	monocyte	-0.00172999453763624	0.0412642194846319	0.658665591833032
NDUFC2	chr11:77996531:G:A	LPS	B	-0.0119431968388475	0.0378059446896439	0.598183388968373
NDUFC2	chr11:77996531:G:A	LPS	CD4T	-0.000590511812525891	0.0370263167858605	0.685195154595506
NDUFC2	chr11:77996531:G:A	Tcruzi	NK	0.0042514373969247	0.0320537722183255	0.659414482020741
NDUFC2	chr11:77996531:G:A	Tcruzi	CD8T	0.00350873993093316	0.0325173940846013	0.667697381054584
NDUFC2	chr11:77996531:G:A	Tcruzi	monocyte	-0.00740098385519487	0.0392863740030616	0.6324606751281
NDUFC2	chr11:77996531:G:A	Tcruzi	B	-0.00713981722794724	0.0332812187107445	0.632229456575377
NDUFC2	chr11:77996531:G:A	Tcruzi	CD4T	-0.00419309818013994	0.0380782943031333	0.66510705871743
NDUFC2	chr11:77998153:T:A	NI	NK	0.00119507671259084	0.0371287683752276	0.667434209575955
NDUFC2	chr11:77998153:T:A	NI	CD8T	-0.000656638427556413	0.0406370570020923	0.669261658655455
NDUFC2	chr11:77998153:T:A	NI	monocyte	0.0288969149575281	0.0598863811902084	0.473983762852368
NDUFC2	chr11:77998153:T:A	NI	B	-0.00161180301162843	0.0407039796272177	0.664976940304783
NDUFC2	chr11:77998153:T:A	NI	CD4T	-0.00754350590394394	0.0503296874624936	0.622268731035277
NDUFC2	chr11:77998153:T:A	IAV	NK	-0.00142134322808164	0.0347014992654153	0.664893235218198
NDUFC2	chr11:77998153:T:A	IAV	CD8T	-0.00011130112263836	0.0317802537853367	0.673083667777449
NDUFC2	chr11:77998153:T:A	IAV	monocyte	0.0136794430630454	0.043580880686522	0.577323998695217
NDUFC2	chr11:77998153:T:A	IAV	B	-0.00228558637394963	0.0355498844511997	0.658346228481489
NDUFC2	chr11:77998153:T:A	IAV	CD4T	-0.0141401206331119	0.0464937481744021	0.587183242728648
NDUFC2	chr11:77998153:T:A	LPS	NK	0.00391633190759401	0.0378295598419425	0.640639308356322
NDUFC2	chr11:77998153:T:A	LPS	CD8T	0.00154750595644586	0.0356963064480531	0.658453977762976
NDUFC2	chr11:77998153:T:A	LPS	monocyte	0.0121506045712287	0.0500861411755578	0.580639063530459
NDUFC2	chr11:77998153:T:A	LPS	B	0.000892702221465651	0.0404150745005945	0.662254701265888
NDUFC2	chr11:77998153:T:A	LPS	CD4T	-0.00383008111193221	0.0458785993175446	0.645305107593906
NDUFC2	chr11:77998153:T:A	Tcruzi	NK	0.00027043059184307	0.0384731560586324	0.672038666357579
NDUFC2	chr11:77998153:T:A	Tcruzi	CD8T	-0.00227852181507915	0.0393094382004337	0.655998733496446
NDUFC2	chr11:77998153:T:A	Tcruzi	monocyte	0.0149814576917241	0.0497766231633368	0.575351789408245
NDUFC2	chr11:77998153:T:A	Tcruzi	B	-0.00318507820870698	0.0391252928881046	0.651843235642581
NDUFC2	chr11:77998153:T:A	Tcruzi	CD4T	-0.00579939230672996	0.0469738497682767	0.636799319952259
NDUFC2	chr11:78033541:G:T	NI	NK	-0.0160566844974104	0.0663597164401319	0.486795026472532
NDUFC2	chr11:78033541:G:T	NI	CD8T	-0.0621103827650151	0.0879634988765136	0.331775480928416
NDUFC2	chr11:78033541:G:T	NI	monocyte	0.0348863976381527	0.0933249075330715	0.449727819303562
NDUFC2	chr11:78033541:G:T	NI	B	-0.0131339175438979	0.0725304241592088	0.513270046727163
NDUFC2	chr11:78033541:G:T	NI	CD4T	-0.107077955320645	0.128073009514177	0.274264758406823
NDUFC2	chr11:78033541:G:T	IAV	NK	-0.0110155023085862	0.0618239425170456	0.506100853993186
NDUFC2	chr11:78033541:G:T	IAV	CD8T	-0.02921890340532	0.0603241629526943	0.406720142038336
NDUFC2	chr11:78033541:G:T	IAV	monocyte	0.0137757499782126	0.0717030380631824	0.52990443728646
NDUFC2	chr11:78033541:G:T	IAV	B	-5.36671660862413e-05	0.0640379018447361	0.567595018727525
NDUFC2	chr11:78033541:G:T	IAV	CD4T	-0.0753335259681348	0.0965897931035427	0.305109927624126
NDUFC2	chr11:78033541:G:T	LPS	NK	-0.0164315185869897	0.0664133658669097	0.482831891903821
NDUFC2	chr11:78033541:G:T	LPS	CD8T	-0.0353043630217315	0.0674055918199442	0.391406011294906
NDUFC2	chr11:78033541:G:T	LPS	monocyte	0.00407145323164317	0.082612200460293	0.565762251190418
NDUFC2	chr11:78033541:G:T	LPS	B	0.00422341504401988	0.0744337588636931	0.581648944447515
NDUFC2	chr11:78033541:G:T	LPS	CD4T	-0.0771914282696606	0.101300683700827	0.311707149722552
NDUFC2	chr11:78033541:G:T	Tcruzi	NK	-0.0154323376529828	0.0687150781332117	0.490428194899899
NDUFC2	chr11:78033541:G:T	Tcruzi	CD8T	-0.0651248899869804	0.0892121468778258	0.319491778515346
NDUFC2	chr11:78033541:G:T	Tcruzi	monocyte	0.0151963345982293	0.0821149554964094	0.529346355752618
NDUFC2	chr11:78033541:G:T	Tcruzi	B	-0.0104901980647908	0.0689039715180467	0.520755974065889
NDUFC2	chr11:78033541:G:T	Tcruzi	CD4T	-0.0944354560918763	0.115463206765323	0.288535938137077
NDUFC2	chr11:78047273:T:C	NI	NK	0.0124057775296166	0.055687744554128	0.570259497114785
NDUFC2	chr11:78047273:T:C	NI	CD8T	0.018298111079868	0.0656877869054493	0.553738071314362
NDUFC2	chr11:78047273:T:C	NI	monocyte	0.0186851628488984	0.0751955933720536	0.535414398233103
NDUFC2	chr11:78047273:T:C	NI	B	0.0026400677479669	0.0594428969345998	0.623339168463734
NDUFC2	chr11:78047273:T:C	NI	CD4T	0.0160831713057293	0.0773918739459409	0.566660534151746
NDUFC2	chr11:78047273:T:C	IAV	NK	0.0146430568889041	0.0536861625435204	0.554734437407051
NDUFC2	chr11:78047273:T:C	IAV	CD8T	0.0105908917899062	0.0479973992477968	0.570788629040822
NDUFC2	chr11:78047273:T:C	IAV	monocyte	0.00560901441674206	0.0590549500214873	0.606579038374423
NDUFC2	chr11:78047273:T:C	IAV	B	0.00189238359444922	0.0511501911931805	0.6255850356949
NDUFC2	chr11:78047273:T:C	IAV	CD4T	0.00367657813098323	0.0633365324433579	0.617209563223478
NDUFC2	chr11:78047273:T:C	LPS	NK	0.0112312318364964	0.0554938321090043	0.571710055723303
NDUFC2	chr11:78047273:T:C	LPS	CD8T	0.0185141094117737	0.0588183257595149	0.53694267941165
NDUFC2	chr11:78047273:T:C	LPS	monocyte	0.0102387735687991	0.0714182912806488	0.580748138693206
NDUFC2	chr11:78047273:T:C	LPS	B	-0.00124890801290444	0.0595826229018843	0.635699333037776
NDUFC2	chr11:78047273:T:C	LPS	CD4T	0.00756398597568463	0.0701187884141487	0.599303275939069
NDUFC2	chr11:78047273:T:C	Tcruzi	NK	0.013676853645557	0.0579525896361309	0.564531574959716
NDUFC2	chr11:78047273:T:C	Tcruzi	CD8T	0.0170281365518105	0.0628365022188603	0.554376457434533
NDUFC2	chr11:78047273:T:C	Tcruzi	monocyte	0.0143713465758826	0.0707346528530673	0.57129348744454
NDUFC2	chr11:78047273:T:C	Tcruzi	B	0.00134919869765594	0.0564140112327699	0.627124809780431
NDUFC2	chr11:78047273:T:C	Tcruzi	CD4T	0.013861807529203	0.072486403001329	0.578919993947704
NDUFC2	chr11:78077598:C:T	NI	NK	-0.0754263264653468	0.0497003943250859	0.0534914120782705
NDUFC2	chr11:78077598:C:T	NI	CD8T	-0.0653953514467985	0.0456438451506139	0.0730012468619351
NDUFC2	chr11:78077598:C:T	NI	monocyte	-0.186245931080466	0.0630796417764577	0.00160713044038885
NDUFC2	chr11:78077598:C:T	NI	B	-0.00475715750335599	0.0470657246558905	0.45508781614298
NDUFC2	chr11:78077598:C:T	NI	CD4T	-0.0748818884840647	0.0502372386462984	0.0679366859408527
NDUFC2	chr11:78077598:C:T	IAV	NK	-0.0127400989417981	0.043394180520203	0.366925877147064
NDUFC2	chr11:78077598:C:T	IAV	CD8T	0.00148821177288232	0.0435082548432899	0.483057474922164
NDUFC2	chr11:78077598:C:T	IAV	monocyte	-0.0668752864153796	0.046852229605931	0.0811361974702068
NDUFC2	chr11:78077598:C:T	IAV	B	0.00869422754096041	0.0438749374909742	0.439569701113597
NDUFC2	chr11:78077598:C:T	IAV	CD4T	-0.0388184973126202	0.0421584505426539	0.178808120578464
NDUFC2	chr11:78077598:C:T	LPS	NK	-0.0481331166226626	0.0447058021546627	0.137037850257058
NDUFC2	chr11:78077598:C:T	LPS	CD8T	-0.0427401563645569	0.0404869181877015	0.14271661689047
NDUFC2	chr11:78077598:C:T	LPS	monocyte	-0.11517739007238	0.0532360017075943	0.0189612169835631
NDUFC2	chr11:78077598:C:T	LPS	B	0.00947196680894219	0.0477623242380587	0.440591051175168
NDUFC2	chr11:78077598:C:T	LPS	CD4T	-0.0699105690415679	0.0467663186059493	0.0670187986047498
NDUFC2	chr11:78077598:C:T	Tcruzi	NK	-0.033055413847007	0.0459852832355044	0.229369705552418
NDUFC2	chr11:78077598:C:T	Tcruzi	CD8T	-0.0523453989282462	0.0432257364602424	0.11149738454544
NDUFC2	chr11:78077598:C:T	Tcruzi	monocyte	-0.139446270145014	0.0535187308708098	0.0105655206235616
NDUFC2	chr11:78077598:C:T	Tcruzi	B	0.00379640921303912	0.0457931807085757	0.485436726135845
NDUFC2	chr11:78077598:C:T	Tcruzi	CD4T	-0.0409152347357557	0.0471652350542186	0.191304491992191
NDUFC2	chr11:78078133:G:A	NI	NK	-0.00773459359668858	0.0382430143610148	0.61349511874995
NDUFC2	chr11:78078133:G:A	NI	CD8T	-0.00224436699256086	0.041535720186322	0.653213930823342
NDUFC2	chr11:78078133:G:A	NI	monocyte	-0.0185202843717838	0.0536676632467835	0.532274966401324
NDUFC2	chr11:78078133:G:A	NI	B	-0.00223800396382938	0.0407433854581036	0.654784608609565
NDUFC2	chr11:78078133:G:A	NI	CD4T	-0.0104955157112123	0.0520201675543878	0.602243027038904
NDUFC2	chr11:78078133:G:A	IAV	NK	-0.0036078209207436	0.0345948700990839	0.639764010577968
NDUFC2	chr11:78078133:G:A	IAV	CD8T	-0.00269373927290117	0.0319703535805525	0.645352501566921
NDUFC2	chr11:78078133:G:A	IAV	monocyte	-0.0113097798558877	0.042121413999903	0.590544030042905
NDUFC2	chr11:78078133:G:A	IAV	B	-0.00169744883877083	0.035239033849819	0.656388818960922
NDUFC2	chr11:78078133:G:A	IAV	CD4T	-0.00721347259510871	0.0429598135806377	0.62319735864605
NDUFC2	chr11:78078133:G:A	LPS	NK	-0.0116121789497855	0.0405817474824513	0.58233512777114
NDUFC2	chr11:78078133:G:A	LPS	CD8T	-0.00365484855884882	0.0360436853078323	0.634911833163221
NDUFC2	chr11:78078133:G:A	LPS	monocyte	-0.0141355511652587	0.0513242008642001	0.571685941022329
NDUFC2	chr11:78078133:G:A	LPS	B	-0.00165789074110993	0.0405266226401669	0.65234404230047
NDUFC2	chr11:78078133:G:A	LPS	CD4T	-0.00447905702231633	0.0469450565837206	0.636640585894762
NDUFC2	chr11:78078133:G:A	Tcruzi	NK	-0.00750607633992179	0.0393572696459478	0.614350635588435
NDUFC2	chr11:78078133:G:A	Tcruzi	CD8T	-0.00545129609442914	0.0401274964205935	0.629598185328286
NDUFC2	chr11:78078133:G:A	Tcruzi	monocyte	-0.0141294697998895	0.0492156948494886	0.578381407481354
NDUFC2	chr11:78078133:G:A	Tcruzi	B	-0.00286175616658345	0.038730559916976	0.647340732271256
NDUFC2	chr11:78078133:G:A	Tcruzi	CD4T	-0.00896801704942302	0.0483698079172552	0.61637835027827
NDUFC2	chr11:78081370:C:T	NI	NK	0.00357817631304524	0.0577789106566155	0.615648586710687
NDUFC2	chr11:78081370:C:T	NI	CD8T	-0.000864652258867419	0.0660603620285835	0.633060813439414
NDUFC2	chr11:78081370:C:T	NI	monocyte	-0.0109048836036302	0.0777930173472208	0.569547824704569
NDUFC2	chr11:78081370:C:T	NI	B	0.0198621768967395	0.070226072303769	0.547288634635195
NDUFC2	chr11:78081370:C:T	NI	CD4T	-0.00296906169631019	0.0813971825986605	0.61826362565408
NDUFC2	chr11:78081370:C:T	IAV	NK	0.00479957608773781	0.0538105849927664	0.608029683966649
NDUFC2	chr11:78081370:C:T	IAV	CD8T	0.00554349128973693	0.0502051531353399	0.602628081828837
NDUFC2	chr11:78081370:C:T	IAV	monocyte	-0.00560255990689783	0.0630780395054265	0.608515266092437
NDUFC2	chr11:78081370:C:T	IAV	B	0.0178067290182495	0.0611212366973033	0.544042811771438
NDUFC2	chr11:78081370:C:T	IAV	CD4T	0.00321764354353736	0.0681965684025587	0.619769868087032
NDUFC2	chr11:78081370:C:T	LPS	NK	0.00826695034255866	0.0593410416297239	0.589465234986832
NDUFC2	chr11:78081370:C:T	LPS	CD8T	-0.00394278647211695	0.0577073059363937	0.613859944036286
NDUFC2	chr11:78081370:C:T	LPS	monocyte	-0.000170865409774867	0.0753098578476749	0.619822053125351
NDUFC2	chr11:78081370:C:T	LPS	B	0.0218713351787841	0.0715290499281615	0.53476170187921
NDUFC2	chr11:78081370:C:T	LPS	CD4T	0.00318216849739049	0.0754333050053242	0.61668754846258
NDUFC2	chr11:78081370:C:T	Tcruzi	NK	0.00565704049302243	0.0599629611689205	0.605160500007804
NDUFC2	chr11:78081370:C:T	Tcruzi	CD8T	0.000404325643797224	0.0633353024461692	0.629271279515303
NDUFC2	chr11:78081370:C:T	Tcruzi	monocyte	-0.00933262769071956	0.0741617533092991	0.593210081708923
NDUFC2	chr11:78081370:C:T	Tcruzi	B	0.024611606660203	0.0719956502824059	0.523788401906052
NDUFC2	chr11:78081370:C:T	Tcruzi	CD4T	-0.00162793578675903	0.0764699377679623	0.629436831549625
NDUFC2	chr11:78083865:C:G	NI	NK	-0.00608138761024757	0.0378345077993711	0.591480753099719
NDUFC2	chr11:78083865:C:G	NI	CD8T	-0.0254168261966597	0.0476258082832673	0.470820116070384
NDUFC2	chr11:78083865:C:G	NI	monocyte	-0.0307688071572801	0.0560744818089424	0.432585186569521
NDUFC2	chr11:78083865:C:G	NI	B	-0.00544171544393464	0.041198510419186	0.600814070024024
NDUFC2	chr11:78083865:C:G	NI	CD4T	-0.0384458997182722	0.0609643139251629	0.424952186050771
NDUFC2	chr11:78083865:C:G	IAV	NK	0.00633381138475413	0.041046354529568	0.623094638595859
NDUFC2	chr11:78083865:C:G	IAV	CD8T	0.00578505560846467	0.0398353086209557	0.633369753754164
NDUFC2	chr11:78083865:C:G	IAV	monocyte	-0.00193935805992509	0.0441020774498689	0.607988780770237
NDUFC2	chr11:78083865:C:G	IAV	B	0.00519552458773504	0.0410066144937275	0.629367736111279
NDUFC2	chr11:78083865:C:G	IAV	CD4T	-0.00709222873254477	0.0450026873165695	0.567588517797076
NDUFC2	chr11:78083865:C:G	LPS	NK	0.00190077046605984	0.0388477810697254	0.642842925573584
NDUFC2	chr11:78083865:C:G	LPS	CD8T	-0.0181486375784996	0.0395662341340835	0.490494279497323
NDUFC2	chr11:78083865:C:G	LPS	monocyte	-0.0108650067140659	0.0476978125704102	0.55620861516096
NDUFC2	chr11:78083865:C:G	LPS	B	-0.000294218342490313	0.0411119873767534	0.629124476573177
NDUFC2	chr11:78083865:C:G	LPS	CD4T	-0.031953642934428	0.0542081120711865	0.446037748291484
NDUFC2	chr11:78083865:C:G	Tcruzi	NK	-0.000154425704161901	0.0395116840837369	0.632024231577672
NDUFC2	chr11:78083865:C:G	Tcruzi	CD8T	-0.0198710393236404	0.0427181350722823	0.493001661025385
NDUFC2	chr11:78083865:C:G	Tcruzi	monocyte	-0.0202053514493168	0.0487950204839516	0.5079932905291
NDUFC2	chr11:78083865:C:G	Tcruzi	B	-0.00329707296083743	0.0391195925256549	0.61219706545208
NDUFC2	chr11:78083865:C:G	Tcruzi	CD4T	-0.0256183187954572	0.0501264332513291	0.477968647405058
NDUFC2	chr11:78106421:T:C	NI	NK	0.045451112944557	0.0575884517949134	0.205548285976766
NDUFC2	chr11:78106421:T:C	NI	CD8T	0.108085021381905	0.0633034460447426	0.0355944342805765
NDUFC2	chr11:78106421:T:C	NI	monocyte	0.196584817397761	0.0796084688084489	0.00543846086305588
NDUFC2	chr11:78106421:T:C	NI	B	0.0752043692772564	0.06371546959777	0.111451919404483
NDUFC2	chr11:78106421:T:C	NI	CD4T	0.13124542324637	0.0723005741262077	0.0300306357441704
NDUFC2	chr11:78106421:T:C	IAV	NK	0.0427664736172526	0.0543114582580065	0.204857836089851
NDUFC2	chr11:78106421:T:C	IAV	CD8T	0.043178451687806	0.050246615603118	0.182963992615173
NDUFC2	chr11:78106421:T:C	IAV	monocyte	0.170699064636893	0.0727924051679747	0.00608978939053885
NDUFC2	chr11:78106421:T:C	IAV	B	0.0543574543793966	0.0561505224850327	0.157497600042042
NDUFC2	chr11:78106421:T:C	IAV	CD4T	0.0942257529711504	0.0596343750816553	0.054457857461048
NDUFC2	chr11:78106421:T:C	LPS	NK	0.0430241897504236	0.0575369091091197	0.216133749892393
NDUFC2	chr11:78106421:T:C	LPS	CD8T	0.0663782775887753	0.0532094491890759	0.100443868942865
NDUFC2	chr11:78106421:T:C	LPS	monocyte	0.216408834537874	0.0868316247911526	0.00426181059891641
NDUFC2	chr11:78106421:T:C	LPS	B	0.0594755484282364	0.0621050492247988	0.161483576923275
NDUFC2	chr11:78106421:T:C	LPS	CD4T	0.120346994155618	0.0663675224794781	0.0311573230688591
NDUFC2	chr11:78106421:T:C	Tcruzi	NK	0.0339953466061795	0.0601905625754551	0.270351037414027
NDUFC2	chr11:78106421:T:C	Tcruzi	CD8T	0.0853902785429625	0.0582564534056087	0.0661239425476237
NDUFC2	chr11:78106421:T:C	Tcruzi	monocyte	0.185332909379617	0.0758314537676183	0.00629962162407998
NDUFC2	chr11:78106421:T:C	Tcruzi	B	0.0656651937362476	0.0600004431037723	0.129745506961332
NDUFC2	chr11:78106421:T:C	Tcruzi	CD4T	0.100485231426765	0.0657983455579865	0.0615140939365434
NDUFC2	chr11:78112281:A:C	NI	NK	0.091112379644933	0.0662416359425378	0.107688382653715
NDUFC2	chr11:78112281:A:C	NI	CD8T	0.0215125732839095	0.0505235006735679	0.368591460164501
NDUFC2	chr11:78112281:A:C	NI	monocyte	0.17791313608467	0.0759141826352773	0.0142414720030185
NDUFC2	chr11:78112281:A:C	NI	B	-0.0117065406594168	0.05349782999394	0.454346124832602
NDUFC2	chr11:78112281:A:C	NI	CD4T	0.0339113104202933	0.0553525953817807	0.307423538094812
NDUFC2	chr11:78112281:A:C	IAV	NK	0.00251767670511504	0.0499112127676026	0.494844258553766
NDUFC2	chr11:78112281:A:C	IAV	CD8T	-0.0346390298714765	0.0539157243014242	0.310119313254475
NDUFC2	chr11:78112281:A:C	IAV	monocyte	0.0108257810635724	0.0553572616763101	0.433769278545359
NDUFC2	chr11:78112281:A:C	IAV	B	-0.0307982626058408	0.0517130053430232	0.319904201153185
NDUFC2	chr11:78112281:A:C	IAV	CD4T	0.0016411874080971	0.0467123737703599	0.511795580626151
NDUFC2	chr11:78112281:A:C	LPS	NK	0.0604119002749624	0.0563504857135229	0.170233052949756
NDUFC2	chr11:78112281:A:C	LPS	CD8T	0.00735152641344563	0.0463704062169925	0.461806317319487
NDUFC2	chr11:78112281:A:C	LPS	monocyte	0.0494486471136462	0.0580734424777697	0.230190563472492
NDUFC2	chr11:78112281:A:C	LPS	B	-0.0172543553756017	0.0532994565931384	0.416393676946678
NDUFC2	chr11:78112281:A:C	LPS	CD4T	0.0567698569202462	0.0562319825132261	0.190107866624565
NDUFC2	chr11:78112281:A:C	Tcruzi	NK	0.0328909304564742	0.0541177556396171	0.301684906363419
NDUFC2	chr11:78112281:A:C	Tcruzi	CD8T	-0.00649051626959539	0.0503929356689393	0.498243148131937
NDUFC2	chr11:78112281:A:C	Tcruzi	monocyte	0.101367401410959	0.0630119257594097	0.0910089922818982
NDUFC2	chr11:78112281:A:C	Tcruzi	B	0.000519880023110659	0.0511870692080652	0.52657125285765
NDUFC2	chr11:78112281:A:C	Tcruzi	CD4T	-0.0326479563539327	0.058401785673894	0.338136192163787
NDUFC2	chr11:78143287:C:A	NI	NK	0.00230151929981059	0.0485314276312826	0.633778108684793
NDUFC2	chr11:78143287:C:A	NI	CD8T	0.00307909011393095	0.0555106578887515	0.629780732899008
NDUFC2	chr11:78143287:C:A	NI	monocyte	0.000320637364603758	0.0642433233393833	0.621064559316031
NDUFC2	chr11:78143287:C:A	NI	B	-0.000477036970363534	0.0537053230037223	0.649420141040214
NDUFC2	chr11:78143287:C:A	NI	CD4T	0.0146760976940756	0.0708175200216826	0.578400548566495
NDUFC2	chr11:78143287:C:A	IAV	NK	0.0018949190412387	0.0449755635597504	0.635091668570846
NDUFC2	chr11:78143287:C:A	IAV	CD8T	0.00351634969043879	0.0417632087627895	0.622800302145419
NDUFC2	chr11:78143287:C:A	IAV	monocyte	-0.00574622110676482	0.0541454135565434	0.62106199921774
NDUFC2	chr11:78143287:C:A	IAV	B	0.00469788492775614	0.0465675663956816	0.619758226244024
NDUFC2	chr11:78143287:C:A	IAV	CD4T	0.0126246025763643	0.0595783536036006	0.586016873783566
NDUFC2	chr11:78143287:C:A	LPS	NK	0.00214590919867872	0.048823641283539	0.629838895857197
NDUFC2	chr11:78143287:C:A	LPS	CD8T	0.00317288489163701	0.0478268706234008	0.622496254268015
NDUFC2	chr11:78143287:C:A	LPS	monocyte	-0.00573084309007172	0.0642569973470887	0.61126217976942
NDUFC2	chr11:78143287:C:A	LPS	B	0.0022843822559672	0.0533063946914075	0.630817170360347
NDUFC2	chr11:78143287:C:A	LPS	CD4T	0.0130810949990792	0.0654759746195516	0.584892165762507
NDUFC2	chr11:78143287:C:A	Tcruzi	NK	0.00163310345988855	0.0500309967395818	0.635765872814148
NDUFC2	chr11:78143287:C:A	Tcruzi	CD8T	0.00429947326740974	0.0533509142071491	0.621291235253845
NDUFC2	chr11:78143287:C:A	Tcruzi	monocyte	-0.00040037660760125	0.0611228686706351	0.642956364490508
NDUFC2	chr11:78143287:C:A	Tcruzi	B	-0.00144035222752847	0.0511327312319947	0.644349976148694
NDUFC2	chr11:78143287:C:A	Tcruzi	CD4T	0.0202566433396187	0.0704014039318999	0.561001228006837
NDUFC2	chr11:78151787:T:C	NI	NK	0.00301649522740226	0.0323723211670077	0.658410210628714
NDUFC2	chr11:78151787:T:C	NI	CD8T	0.000401308735295672	0.0348021050520686	0.678784724931508
NDUFC2	chr11:78151787:T:C	NI	monocyte	0.0176726733313514	0.047220135903194	0.53359545440585
NDUFC2	chr11:78151787:T:C	NI	B	-0.00537689610762422	0.035936952000687	0.642655572155459
NDUFC2	chr11:78151787:T:C	NI	CD4T	0.00947666710430234	0.0441673077777494	0.611065488612927
NDUFC2	chr11:78151787:T:C	IAV	NK	-0.00330218163708417	0.0320296002429328	0.660246901144665
NDUFC2	chr11:78151787:T:C	IAV	CD8T	-0.00295844448657054	0.0296743194512364	0.661597484807764
NDUFC2	chr11:78151787:T:C	IAV	monocyte	0.000974120270512733	0.0378653064046366	0.658683621756221
NDUFC2	chr11:78151787:T:C	IAV	B	-0.0154995066814925	0.0395806273731635	0.563816136897854
NDUFC2	chr11:78151787:T:C	IAV	CD4T	-0.00105709565088808	0.0368356649918975	0.680995904539139
NDUFC2	chr11:78151787:T:C	LPS	NK	0.00273830618040884	0.0324353729800015	0.654293997259932
NDUFC2	chr11:78151787:T:C	LPS	CD8T	0.000770904900012514	0.0305300273804944	0.669219009705213
NDUFC2	chr11:78151787:T:C	LPS	monocyte	0.0155713079546003	0.0459410868072476	0.561433514190332
NDUFC2	chr11:78151787:T:C	LPS	B	-0.0117748913217877	0.0392353508403358	0.593590175275202
NDUFC2	chr11:78151787:T:C	LPS	CD4T	0.00482202957804901	0.03928171967688	0.642699224643783
NDUFC2	chr11:78151787:T:C	Tcruzi	NK	0.00176051697299125	0.0333107971826376	0.666586912547473
NDUFC2	chr11:78151787:T:C	Tcruzi	CD8T	0.00104194991305748	0.0335551619443542	0.671610865658248
NDUFC2	chr11:78151787:T:C	Tcruzi	monocyte	0.0173154864617156	0.0453777267406816	0.558616640778206
NDUFC2	chr11:78151787:T:C	Tcruzi	B	-0.00573039094697365	0.0344264785849685	0.636297385987789
NDUFC2	chr11:78151787:T:C	Tcruzi	CD4T	0.00454620162937096	0.0398002270929602	0.649159008205046
NDUFC2	chr11:78169658:C:T	NI	NK	-0.105600520898075	0.0912452617000468	0.115313233750198
NDUFC2	chr11:78169658:C:T	NI	CD8T	-0.120900074748743	0.0927465445716472	0.0904428037671462
NDUFC2	chr11:78169658:C:T	NI	monocyte	-0.367395170948453	0.123228634315746	0.000792887106588758
NDUFC2	chr11:78169658:C:T	NI	B	-0.233983154914306	0.109753148578506	0.00885135751282295
NDUFC2	chr11:78169658:C:T	NI	CD4T	-0.140734886560479	0.104986619941779	0.0859507221688416
NDUFC2	chr11:78169658:C:T	IAV	NK	-0.085505988421072	0.0858421902407198	0.150636714886007
NDUFC2	chr11:78169658:C:T	IAV	CD8T	-0.0852207378761343	0.0809407379445666	0.135182475016772
NDUFC2	chr11:78169658:C:T	IAV	monocyte	-0.198497324599729	0.095613658111021	0.0182818789146811
NDUFC2	chr11:78169658:C:T	IAV	B	-0.133796417690069	0.0883600311057833	0.0587743519409627
NDUFC2	chr11:78169658:C:T	IAV	CD4T	-0.0451784610596254	0.0933477952270717	0.299895435607344
NDUFC2	chr11:78169658:C:T	LPS	NK	-0.105471657398771	0.0906207595664062	0.114322610958107
NDUFC2	chr11:78169658:C:T	LPS	CD8T	-0.0897073010612226	0.0828365581328564	0.132555863973073
NDUFC2	chr11:78169658:C:T	LPS	monocyte	-0.307348896094657	0.115883266152179	0.00232544724883699
NDUFC2	chr11:78169658:C:T	LPS	B	-0.211516879276582	0.103503623514861	0.0135800965991307
NDUFC2	chr11:78169658:C:T	LPS	CD4T	-0.106459186242744	0.0967561918550354	0.132403754151009
NDUFC2	chr11:78169658:C:T	Tcruzi	NK	-0.0982425381622589	0.0944229158154851	0.140639669385875
NDUFC2	chr11:78169658:C:T	Tcruzi	CD8T	-0.0888518220245593	0.0899147779817	0.154532013564249
NDUFC2	chr11:78169658:C:T	Tcruzi	monocyte	-0.385712910039887	0.129172595900717	0.000709671728886363
NDUFC2	chr11:78169658:C:T	Tcruzi	B	-0.207254258408606	0.101207081744731	0.0129818678784064
NDUFC2	chr11:78169658:C:T	Tcruzi	CD4T	-0.11090468945271	0.0991674741404005	0.128099335114481
NDUFS2	chr1:161097847:G:C	NI	NK	-0.00211097436817281	0.0274939794711904	0.675919448244512
NDUFS2	chr1:161097847:G:C	NI	CD8T	-0.00588268191453543	0.0304499533390905	0.643534461430134
NDUFS2	chr1:161097847:G:C	NI	monocyte	-0.0118392170280906	0.0400638462778139	0.570856412688689
NDUFS2	chr1:161097847:G:C	NI	B	-0.0117058869209564	0.0332330284037277	0.595397709084277
NDUFS2	chr1:161097847:G:C	NI	CD4T	-0.00720534148339762	0.0373424329611775	0.63282635842318
NDUFS2	chr1:161097847:G:C	IAV	NK	-0.00257274386464424	0.0256328740865717	0.669103721316996
NDUFS2	chr1:161097847:G:C	IAV	CD8T	-0.00429142724082483	0.0241119340528074	0.647970832162844
NDUFS2	chr1:161097847:G:C	IAV	monocyte	-0.0187918464273658	0.0371645088442911	0.539014110839835
NDUFS2	chr1:161097847:G:C	IAV	B	-0.00696982439798395	0.027534378496961	0.623665270814968
NDUFS2	chr1:161097847:G:C	IAV	CD4T	-0.00557820440576148	0.0313326391436586	0.646432654582411
NDUFS2	chr1:161097847:G:C	LPS	NK	0.00136418192695684	0.028418422736758	0.697530270335586
NDUFS2	chr1:161097847:G:C	LPS	CD8T	-0.00283709069996336	0.0264157802209906	0.660064568307628
NDUFS2	chr1:161097847:G:C	LPS	monocyte	-0.0411565489941825	0.0651188275923979	0.42494104635783
NDUFS2	chr1:161097847:G:C	LPS	B	-0.00789261981319586	0.0311068505587556	0.617774549728826
NDUFS2	chr1:161097847:G:C	LPS	CD4T	-0.00761226080471683	0.0348008056763481	0.63002717624944
NDUFS2	chr1:161097847:G:C	Tcruzi	NK	-0.000766586260240856	0.0285804673687903	0.686665784431133
NDUFS2	chr1:161097847:G:C	Tcruzi	CD8T	-0.00609752249576006	0.0294040438469033	0.637893555691077
NDUFS2	chr1:161097847:G:C	Tcruzi	monocyte	-0.0147924437348494	0.0374552162016161	0.570398932712438
NDUFS2	chr1:161097847:G:C	Tcruzi	B	-0.0089107390709419	0.0303597181860888	0.610448564289514
NDUFS2	chr1:161097847:G:C	Tcruzi	CD4T	-0.00702850925836413	0.0347539173428467	0.638714260596799
NDUFS2	chr1:161098450:G:A	NI	NK	-0.149300010631977	0.0473516836514379	0.000536212437845518
NDUFS2	chr1:161098450:G:A	NI	CD8T	-0.192198309954152	0.046736961598252	4.48120132109375e-05
NDUFS2	chr1:161098450:G:A	NI	monocyte	-0.0904817809158724	0.0514763819798361	0.0394655125897403
NDUFS2	chr1:161098450:G:A	NI	B	-0.129425200408146	0.0488065089916629	0.00363240107604867
NDUFS2	chr1:161098450:G:A	NI	CD4T	-0.273418908573881	0.0525388210284124	3.76039951399676e-08
NDUFS2	chr1:161098450:G:A	IAV	NK	-0.132931977403879	0.0444614647351638	0.00112868959754175
NDUFS2	chr1:161098450:G:A	IAV	CD8T	-0.124909147519842	0.0430609065516059	0.00238098463809255
NDUFS2	chr1:161098450:G:A	IAV	monocyte	-0.125507253726787	0.0514412237249057	0.00414864461938658
NDUFS2	chr1:161098450:G:A	IAV	B	-0.142120262060818	0.0493095187162195	0.000810821763910008
NDUFS2	chr1:161098450:G:A	IAV	CD4T	-0.20277526793178	0.0455741242992453	1.45479912813107e-05
NDUFS2	chr1:161098450:G:A	LPS	NK	-0.111258073960064	0.0467015623437294	0.0115147814020278
NDUFS2	chr1:161098450:G:A	LPS	CD8T	-0.141621965198924	0.0427296399689316	0.0010670045696185
NDUFS2	chr1:161098450:G:A	LPS	monocyte	-0.0638379999287508	0.0516108577720586	0.107655592376351
NDUFS2	chr1:161098450:G:A	LPS	B	-0.0759233199082907	0.0505501359776308	0.0711357767032135
NDUFS2	chr1:161098450:G:A	LPS	CD4T	-0.275756440461341	0.0530931266257415	5.60103763369568e-09
NDUFS2	chr1:161098450:G:A	Tcruzi	NK	-0.12764689521094	0.0484890359794758	0.00516812629296282
NDUFS2	chr1:161098450:G:A	Tcruzi	CD8T	-0.19725966160537	0.0456442605946236	8.20980276983185e-06
NDUFS2	chr1:161098450:G:A	Tcruzi	monocyte	-0.0681473458473202	0.0494135046647686	0.0843091208851654
NDUFS2	chr1:161098450:G:A	Tcruzi	B	-0.113167592962734	0.0470111059033328	0.00823051584931955
NDUFS2	chr1:161098450:G:A	Tcruzi	CD4T	-0.237928313010225	0.0487364071550103	1.66933078504794e-06
NDUFS2	chr1:161151510:G:A	NI	NK	-0.0688083778857282	0.0987379068245792	0.314881224363436
NDUFS2	chr1:161151510:G:A	NI	CD8T	-0.0988950499692637	0.122696649172941	0.27585235450643
NDUFS2	chr1:161151510:G:A	NI	monocyte	-0.0841194442771218	0.127367262981113	0.314316863370174
NDUFS2	chr1:161151510:G:A	NI	B	-0.0930838844087276	0.122711288532672	0.286149790873191
NDUFS2	chr1:161151510:G:A	NI	CD4T	-0.0887583274149827	0.126388877623332	0.315176283891163
NDUFS2	chr1:161151510:G:A	IAV	NK	-0.0595687902267017	0.0890818515572094	0.325312563874713
NDUFS2	chr1:161151510:G:A	IAV	CD8T	-0.068069838590582	0.0911767725088951	0.292841514140831
NDUFS2	chr1:161151510:G:A	IAV	monocyte	-0.026128367499968	0.0908834199171815	0.455592579509627
NDUFS2	chr1:161151510:G:A	IAV	B	-0.0619578884022704	0.0926719065730435	0.324651977698483
NDUFS2	chr1:161151510:G:A	IAV	CD4T	-0.0912588391825546	0.117863551723414	0.29135691257638
NDUFS2	chr1:161151510:G:A	LPS	NK	-0.0692394614067448	0.0987942255830115	0.31105830328969
NDUFS2	chr1:161151510:G:A	LPS	CD8T	-0.0823670404408377	0.10437429009239	0.278576928133281
NDUFS2	chr1:161151510:G:A	LPS	monocyte	-0.0401855172119018	0.106372041696575	0.424478010644747
NDUFS2	chr1:161151510:G:A	LPS	B	-0.086138319699664	0.115873128538623	0.292494872241087
NDUFS2	chr1:161151510:G:A	LPS	CD4T	-0.0988442796495323	0.128088983935099	0.290832935217589
NDUFS2	chr1:161151510:G:A	Tcruzi	NK	-0.0633696106246517	0.096681589725593	0.330227273463637
NDUFS2	chr1:161151510:G:A	Tcruzi	CD8T	-0.0942853388793483	0.117096419983746	0.275643823358635
NDUFS2	chr1:161151510:G:A	Tcruzi	monocyte	-0.0625202245007829	0.111895619096921	0.368626270449204
NDUFS2	chr1:161151510:G:A	Tcruzi	B	-0.0833057086666163	0.111939147782762	0.292909181779333
NDUFS2	chr1:161151510:G:A	Tcruzi	CD4T	-0.0904398393310613	0.122550460597767	0.306327201070774
NDUFS2	chr1:161206729:G:A	NI	NK	-0.0996501316753927	0.0846428164858131	0.132454012615987
NDUFS2	chr1:161206729:G:A	NI	CD8T	-0.137321450022508	0.100258783351958	0.102435206252789
NDUFS2	chr1:161206729:G:A	NI	monocyte	-0.0312650601314604	0.0872296932319433	0.379743790941999
NDUFS2	chr1:161206729:G:A	NI	B	-0.0659505981378532	0.080000653289377	0.22815902590799
NDUFS2	chr1:161206729:G:A	NI	CD4T	-0.150569241221692	0.113028806131646	0.109910716058659
NDUFS2	chr1:161206729:G:A	IAV	NK	-0.0797403383286851	0.0738471434517118	0.156459431629002
NDUFS2	chr1:161206729:G:A	IAV	CD8T	-0.0967741718450816	0.0774010514263883	0.115311397190464
NDUFS2	chr1:161206729:G:A	IAV	monocyte	-0.0252813897535684	0.0741228672678586	0.392845012662551
NDUFS2	chr1:161206729:G:A	IAV	B	-0.058200326547477	0.0707957655585614	0.227305391866492
NDUFS2	chr1:161206729:G:A	IAV	CD4T	-0.129929537666869	0.09788280973518	0.111129000103951
NDUFS2	chr1:161206729:G:A	LPS	NK	-0.10097921831264	0.0849553029342736	0.128265286307137
NDUFS2	chr1:161206729:G:A	LPS	CD8T	-0.132166305920433	0.0965662412252897	0.093881565052644
NDUFS2	chr1:161206729:G:A	LPS	monocyte	-0.0325238365012853	0.0871032155972709	0.378429160403071
NDUFS2	chr1:161206729:G:A	LPS	B	-0.0812169178746434	0.083841019969531	0.184380918471473
NDUFS2	chr1:161206729:G:A	LPS	CD4T	-0.160100239055297	0.116093339085789	0.0985314695533048
NDUFS2	chr1:161206729:G:A	Tcruzi	NK	-0.10264732896787	0.0874354814978622	0.132447955033454
NDUFS2	chr1:161206729:G:A	Tcruzi	CD8T	-0.145223794943516	0.104226281330552	0.0953148297661927
NDUFS2	chr1:161206729:G:A	Tcruzi	monocyte	-0.0252431521341707	0.0837358615070768	0.404665261542406
NDUFS2	chr1:161206729:G:A	Tcruzi	B	-0.0676889197974833	0.0773189088690932	0.212742849482785
NDUFS2	chr1:161206729:G:A	Tcruzi	CD4T	-0.146273216373446	0.108287533958195	0.108192649165789
NDUFS2	chr1:161247234:G:A	NI	NK	0.0530914504739205	0.0842095643853269	0.358872853075601
NDUFS2	chr1:161247234:G:A	NI	CD8T	0.0734745062276065	0.101495294184221	0.326036244449849
NDUFS2	chr1:161247234:G:A	NI	monocyte	0.0558911252236988	0.102555332069858	0.378278165094746
NDUFS2	chr1:161247234:G:A	NI	B	0.0308679467496368	0.0802374995664967	0.447665889590465
NDUFS2	chr1:161247234:G:A	NI	CD4T	0.0813805267296408	0.117299366578976	0.334468259341285
NDUFS2	chr1:161247234:G:A	IAV	NK	0.0494726651935665	0.0786246498986197	0.358367137634409
NDUFS2	chr1:161247234:G:A	IAV	CD8T	0.0578272044663141	0.0821858480892624	0.324770863182781
NDUFS2	chr1:161247234:G:A	IAV	monocyte	0.0507727914827176	0.0889599618263747	0.383198089986002
NDUFS2	chr1:161247234:G:A	IAV	B	0.0289340240816503	0.0709917102085259	0.439880587262281
NDUFS2	chr1:161247234:G:A	IAV	CD4T	0.0799468204648178	0.108290889980599	0.319659925860943
NDUFS2	chr1:161247234:G:A	LPS	NK	0.0596747765030912	0.0888478143947894	0.338301126352005
NDUFS2	chr1:161247234:G:A	LPS	CD8T	0.0677907914925739	0.0923395683720239	0.31456875811236
NDUFS2	chr1:161247234:G:A	LPS	monocyte	0.0534045063626071	0.100906937009899	0.390454295987496
NDUFS2	chr1:161247234:G:A	LPS	B	0.0329650844262759	0.0803052704973889	0.43548872769765
NDUFS2	chr1:161247234:G:A	LPS	CD4T	0.0907280728778871	0.121255113373748	0.312171470706544
NDUFS2	chr1:161247234:G:A	Tcruzi	NK	0.0540818486042144	0.0860751699202976	0.35870729753636
NDUFS2	chr1:161247234:G:A	Tcruzi	CD8T	0.0756224512800426	0.10177676728207	0.315500002141319
NDUFS2	chr1:161247234:G:A	Tcruzi	monocyte	0.0579422885070486	0.101055542031713	0.380275864780285
NDUFS2	chr1:161247234:G:A	Tcruzi	B	0.0336813003276724	0.0775850335186447	0.430435262668315
NDUFS2	chr1:161247234:G:A	Tcruzi	CD4T	0.0849312570625133	0.116516657301904	0.324189589770906
NDUFS2	chr1:161257828:C:T	NI	NK	-0.175800809670994	0.0486943261085514	7.71021365066904e-05
NDUFS2	chr1:161257828:C:T	NI	CD8T	-0.186660629703649	0.0472794625513868	0.000159265721898283
NDUFS2	chr1:161257828:C:T	NI	monocyte	-0.136388002638728	0.0540024430346475	0.00521715197239026
NDUFS2	chr1:161257828:C:T	NI	B	-0.128710056746157	0.0495282311605178	0.0045477420654505
NDUFS2	chr1:161257828:C:T	NI	CD4T	-0.276950335161307	0.0533749836050657	9.60936199501106e-08
NDUFS2	chr1:161257828:C:T	IAV	NK	-0.137214227912437	0.0442612698855605	0.00116881647860745
NDUFS2	chr1:161257828:C:T	IAV	CD8T	-0.113676381124841	0.042648652546944	0.00631518748332605
NDUFS2	chr1:161257828:C:T	IAV	monocyte	-0.1050187266616	0.0493079441957295	0.0145692416208894
NDUFS2	chr1:161257828:C:T	IAV	B	-0.0990449227789039	0.0460593239971896	0.0161998572679481
NDUFS2	chr1:161257828:C:T	IAV	CD4T	-0.217560206632395	0.0468631963436747	4.45239091872995e-06
NDUFS2	chr1:161257828:C:T	LPS	NK	-0.191497590634885	0.0507833634159063	1.83264510493775e-05
NDUFS2	chr1:161257828:C:T	LPS	CD8T	-0.141185676547914	0.0434948962809236	0.00164134421480833
NDUFS2	chr1:161257828:C:T	LPS	monocyte	-0.0678254276338819	0.0541393357669168	0.105306712197505
NDUFS2	chr1:161257828:C:T	LPS	B	-0.106687304441904	0.0490233354180942	0.0168622208963803
NDUFS2	chr1:161257828:C:T	LPS	CD4T	-0.28028961148301	0.053360794098708	9.19009235378354e-09
NDUFS2	chr1:161257828:C:T	Tcruzi	NK	-0.170868485562363	0.0500063597868082	0.00029032193847045
NDUFS2	chr1:161257828:C:T	Tcruzi	CD8T	-0.209520238139699	0.0463428973669484	2.99367375211634e-06
NDUFS2	chr1:161257828:C:T	Tcruzi	monocyte	-0.118902081477942	0.0510963717570415	0.00954249776929161
NDUFS2	chr1:161257828:C:T	Tcruzi	B	-0.117373283960114	0.0476518824733654	0.0071069686577947
NDUFS2	chr1:161257828:C:T	Tcruzi	CD4T	-0.276904157569716	0.0521273687864674	1.53608704644981e-08
NDUFS2	chr1:161308930:C:G	NI	NK	0.00717712443670981	0.0545543104525037	0.521327218768505
NDUFS2	chr1:161308930:C:G	NI	CD8T	-0.00141069882403352	0.0596544820755435	0.55423833059686
NDUFS2	chr1:161308930:C:G	NI	monocyte	0.0407872837686124	0.0715307324901435	0.356562470022109
NDUFS2	chr1:161308930:C:G	NI	B	-0.0113969458086449	0.0591957969468164	0.512205615089802
NDUFS2	chr1:161308930:C:G	NI	CD4T	0.0666937612826606	0.0792232145247523	0.274954120914974
NDUFS2	chr1:161308930:C:G	IAV	NK	0.0164399635641699	0.052866785630867	0.462993373120967
NDUFS2	chr1:161308930:C:G	IAV	CD8T	-0.00607883966233945	0.0499136344518108	0.556645483131909
NDUFS2	chr1:161308930:C:G	IAV	monocyte	0.0240775357357651	0.0594449569244486	0.424458108808857
NDUFS2	chr1:161308930:C:G	IAV	B	-0.0455108657910526	0.0709433932164711	0.35334140007531
NDUFS2	chr1:161308930:C:G	IAV	CD4T	0.071195597225502	0.0785577024445827	0.253263679427566
NDUFS2	chr1:161308930:C:G	LPS	NK	-0.0129154764411679	0.0578235179583687	0.511347453847222
NDUFS2	chr1:161308930:C:G	LPS	CD8T	-0.0194746695259475	0.060402950439335	0.485420015522782
NDUFS2	chr1:161308930:C:G	LPS	monocyte	0.0147657855189098	0.0656547475249306	0.477077497388981
NDUFS2	chr1:161308930:C:G	LPS	B	-0.0500280859832902	0.0768385061957524	0.346203947822716
NDUFS2	chr1:161308930:C:G	LPS	CD4T	0.0669880991422758	0.0778191877805382	0.268883252680953
NDUFS2	chr1:161308930:C:G	Tcruzi	NK	0.00342888735629846	0.0564738956836583	0.540861336166789
NDUFS2	chr1:161308930:C:G	Tcruzi	CD8T	0.0192628098399761	0.0551683709215915	0.439048226615212
NDUFS2	chr1:161308930:C:G	Tcruzi	monocyte	0.0401510743858263	0.0685173596248781	0.361917197590673
NDUFS2	chr1:161308930:C:G	Tcruzi	B	-0.00860651208797897	0.0566785896762005	0.524430615217892
NDUFS2	chr1:161308930:C:G	Tcruzi	CD4T	0.069458104716974	0.0790945529414011	0.265026959777733
NDUFS3	chr11:47472031:C:A	NI	NK	0.0182419610715039	0.074102635314225	0.54710562893657
NDUFS3	chr11:47472031:C:A	NI	CD8T	0.0201225275678991	0.0859881164459459	0.551227456865726
NDUFS3	chr11:47472031:C:A	NI	monocyte	0.031272533571684	0.0989663348924797	0.500279492367737
NDUFS3	chr11:47472031:C:A	NI	B	0.00304233960662787	0.0760737844564523	0.608698371088939
NDUFS3	chr11:47472031:C:A	NI	CD4T	0.01514648201174	0.1019157186744	0.569515771950229
NDUFS3	chr11:47472031:C:A	IAV	NK	0.016402039986046	0.0683558069857934	0.548819452367116
NDUFS3	chr11:47472031:C:A	IAV	CD8T	0.0152906960550356	0.0641032254380326	0.549440042544628
NDUFS3	chr11:47472031:C:A	IAV	monocyte	0.0269126692246173	0.0831468976858924	0.518244373118538
NDUFS3	chr11:47472031:C:A	IAV	B	0.00101485403169428	0.0657560616620033	0.615768232732162
NDUFS3	chr11:47472031:C:A	IAV	CD4T	0.0152190522137624	0.0870181787789008	0.569026612578627
NDUFS3	chr11:47472031:C:A	LPS	NK	0.020874730780447	0.0762921069944393	0.533118757046696
NDUFS3	chr11:47472031:C:A	LPS	CD8T	0.0187947992000166	0.0747250863615464	0.540811061545249
NDUFS3	chr11:47472031:C:A	LPS	monocyte	0.0352927248907296	0.102289003094297	0.497322429203991
NDUFS3	chr11:47472031:C:A	LPS	B	0.00459122671902443	0.0757095574952498	0.598019528355039
NDUFS3	chr11:47472031:C:A	LPS	CD4T	0.0181783828533403	0.0967223443580487	0.560458584220919
NDUFS3	chr11:47472031:C:A	Tcruzi	NK	0.0169737870690622	0.0752405358090415	0.552080558321013
NDUFS3	chr11:47472031:C:A	Tcruzi	CD8T	0.01909932641245	0.082418571819872	0.550462149608785
NDUFS3	chr11:47472031:C:A	Tcruzi	monocyte	0.0335460022201711	0.0979065988691917	0.507332422759423
NDUFS3	chr11:47472031:C:A	Tcruzi	B	0.00411641538820717	0.0721387534424152	0.602403825004478
NDUFS3	chr11:47472031:C:A	Tcruzi	CD4T	0.0160895153396455	0.09675513525767	0.570158402038801
NDUFS3	chr11:47505500:G:T	NI	NK	-0.0401236605002869	0.0410163660235323	0.159881477181221
NDUFS3	chr11:47505500:G:T	NI	CD8T	-0.0150672321415299	0.0404003148977697	0.348847437655904
NDUFS3	chr11:47505500:G:T	NI	monocyte	-0.0667862376459275	0.0404070660968551	0.0547416107049343
NDUFS3	chr11:47505500:G:T	NI	B	-0.0661750454786639	0.0431610728206187	0.0590266318532967
NDUFS3	chr11:47505500:G:T	NI	CD4T	0.00103168597229259	0.0471595035739788	0.494464408489656
NDUFS3	chr11:47505500:G:T	IAV	NK	-0.0432864448048916	0.0399993778485209	0.132159899823806
NDUFS3	chr11:47505500:G:T	IAV	CD8T	0.00739767055600147	0.0393134909318838	0.464856937894021
NDUFS3	chr11:47505500:G:T	IAV	monocyte	-0.0853107582842196	0.0445415324798156	0.025748955177895
NDUFS3	chr11:47505500:G:T	IAV	B	-0.0346085025634537	0.038658720347577	0.177410398649202
NDUFS3	chr11:47505500:G:T	IAV	CD4T	-0.0472034400700254	0.0429477539091025	0.13284552610208
NDUFS3	chr11:47505500:G:T	LPS	NK	-0.0317649931720369	0.0398165609791133	0.208277393077355
NDUFS3	chr11:47505500:G:T	LPS	CD8T	0.0057338074936093	0.0405290940997763	0.481351841028032
NDUFS3	chr11:47505500:G:T	LPS	monocyte	-0.0838176102454877	0.0470219467266643	0.0387637205122589
NDUFS3	chr11:47505500:G:T	LPS	B	-0.0743418525373504	0.0437877973352191	0.0405991945458099
NDUFS3	chr11:47505500:G:T	LPS	CD4T	-0.0434354644537192	0.0441163362495428	0.162535127229801
NDUFS3	chr11:47505500:G:T	Tcruzi	NK	-0.0413121133904411	0.0428885867286248	0.162562419020973
NDUFS3	chr11:47505500:G:T	Tcruzi	CD8T	-0.0112759064007212	0.0391914404969243	0.377704646706741
NDUFS3	chr11:47505500:G:T	Tcruzi	monocyte	-0.113001113438163	0.0470961867352187	0.0109364373232828
NDUFS3	chr11:47505500:G:T	Tcruzi	B	-0.0690396846208563	0.0424528279865186	0.0463552145992245
NDUFS3	chr11:47505500:G:T	Tcruzi	CD4T	-0.0226088095308336	0.0427644408722582	0.297080227849009
NDUFS3	chr11:47538420:G:A	NI	NK	0.0330013298820602	0.0710272931497848	0.359225573373846
NDUFS3	chr11:47538420:G:A	NI	CD8T	0.0723906774492399	0.0837502592525044	0.234410066022757
NDUFS3	chr11:47538420:G:A	NI	monocyte	0.1180597200116	0.104318098276306	0.15418748055313
NDUFS3	chr11:47538420:G:A	NI	B	0.0341861586054478	0.0757694777628934	0.365891164211042
NDUFS3	chr11:47538420:G:A	NI	CD4T	0.128470714528298	0.117266260642494	0.164248571333623
NDUFS3	chr11:47538420:G:A	IAV	NK	0.0127512492336064	0.0676497164261491	0.443075538593453
NDUFS3	chr11:47538420:G:A	IAV	CD8T	0.0357659100888279	0.0624630019288931	0.320649192891075
NDUFS3	chr11:47538420:G:A	IAV	monocyte	0.107081411465048	0.0997229227582737	0.162421634554294
NDUFS3	chr11:47538420:G:A	IAV	B	0.0195439008159677	0.066718276269874	0.414453943920556
NDUFS3	chr11:47538420:G:A	IAV	CD4T	0.0722677295276945	0.0850679778040019	0.238945374965507
NDUFS3	chr11:47538420:G:A	LPS	NK	0.0245046904885948	0.0712174518099343	0.393198164230867
NDUFS3	chr11:47538420:G:A	LPS	CD8T	0.0568969618863977	0.0721691788843534	0.254145783927206
NDUFS3	chr11:47538420:G:A	LPS	monocyte	0.0906325661896319	0.0978410518292244	0.209117991137386
NDUFS3	chr11:47538420:G:A	LPS	B	0.021854321223631	0.0746919025895811	0.413119637466068
NDUFS3	chr11:47538420:G:A	LPS	CD4T	0.0972053147812564	0.0982476153370573	0.199020843655644
NDUFS3	chr11:47538420:G:A	Tcruzi	NK	0.0316548259097183	0.073583573883802	0.367927671714837
NDUFS3	chr11:47538420:G:A	Tcruzi	CD8T	0.0679674430455305	0.0800345818456657	0.238192912520107
NDUFS3	chr11:47538420:G:A	Tcruzi	monocyte	0.128220818313489	0.110240230894145	0.148618758717465
NDUFS3	chr11:47538420:G:A	Tcruzi	B	0.0201225820849711	0.0719567944295343	0.417087993742003
NDUFS3	chr11:47538420:G:A	Tcruzi	CD4T	0.107218333909809	0.102905364830036	0.185061317997487
NDUFS3	chr11:47542172:C:G	NI	NK	0.0925695299478964	0.0997584149973632	0.209923597671651
NDUFS3	chr11:47542172:C:G	NI	CD8T	0.141887105473079	0.126977655397067	0.159396917194635
NDUFS3	chr11:47542172:C:G	NI	monocyte	0.0820779717601224	0.109170045099312	0.265703737065075
NDUFS3	chr11:47542172:C:G	NI	B	0.0987692025015276	0.105909561181691	0.211264216080611
NDUFS3	chr11:47542172:C:G	NI	CD4T	0.144140088347859	0.133895674695711	0.175160455513244
NDUFS3	chr11:47542172:C:G	IAV	NK	0.089060246499788	0.095641304068579	0.20596253317943
NDUFS3	chr11:47542172:C:G	IAV	CD8T	0.0994393779609134	0.0971514577320105	0.175526250558245
NDUFS3	chr11:47542172:C:G	IAV	monocyte	0.0715959795255624	0.0975322041939442	0.27597437808127
NDUFS3	chr11:47542172:C:G	IAV	B	0.083415387541747	0.09407348687381	0.220779464774356
NDUFS3	chr11:47542172:C:G	IAV	CD4T	0.129721790250049	0.119905862837058	0.173336486159246
NDUFS3	chr11:47542172:C:G	LPS	NK	0.0922331254436587	0.0992644716282045	0.208326371713968
NDUFS3	chr11:47542172:C:G	LPS	CD8T	0.114705055730932	0.106429498318202	0.167011335728407
NDUFS3	chr11:47542172:C:G	LPS	monocyte	0.0845073849064912	0.112445719326273	0.267871608058749
NDUFS3	chr11:47542172:C:G	LPS	B	0.1094471138628	0.110788332484873	0.191234842262783
NDUFS3	chr11:47542172:C:G	LPS	CD4T	0.148777613515281	0.134150127268453	0.16478739659275
NDUFS3	chr11:47542172:C:G	Tcruzi	NK	0.0998895857493297	0.104626796008765	0.200822234270164
NDUFS3	chr11:47542172:C:G	Tcruzi	CD8T	0.125142724430191	0.114592148546596	0.168187811154872
NDUFS3	chr11:47542172:C:G	Tcruzi	monocyte	0.0938358758784478	0.111050956350683	0.241605903624944
NDUFS3	chr11:47542172:C:G	Tcruzi	B	0.104640590921743	0.10682355555004	0.193446684044451
NDUFS3	chr11:47542172:C:G	Tcruzi	CD4T	0.145558447372316	0.132013032557548	0.16905406210412
NDUFS3	chr11:47543551:G:T	NI	NK	0.0133686324366281	0.0379318075824873	0.54808479879827
NDUFS3	chr11:47543551:G:T	NI	CD8T	0.0171749029321395	0.0429566047808575	0.532671452104492
NDUFS3	chr11:47543551:G:T	NI	monocyte	0.0161811539743831	0.0469693287873906	0.522828655016666
NDUFS3	chr11:47543551:G:T	NI	B	0.0145658354713489	0.0411729199770353	0.548554934319775
NDUFS3	chr11:47543551:G:T	NI	CD4T	0.0251035721691076	0.0547343023077232	0.503671671844593
NDUFS3	chr11:47543551:G:T	IAV	NK	0.0157220592050477	0.0372743011127543	0.525461590485334
NDUFS3	chr11:47543551:G:T	IAV	CD8T	0.0122428181350222	0.0329686939157233	0.540938261029019
NDUFS3	chr11:47543551:G:T	IAV	monocyte	0.013264040877567	0.0399666296043977	0.556587856548741
NDUFS3	chr11:47543551:G:T	IAV	B	0.0102039603683207	0.0349962759240307	0.566737155031693
NDUFS3	chr11:47543551:G:T	IAV	CD4T	0.0222937012774295	0.0472957602880646	0.509770471675285
NDUFS3	chr11:47543551:G:T	LPS	NK	0.0144801143778186	0.0385637164671536	0.533591607514313
NDUFS3	chr11:47543551:G:T	LPS	CD8T	0.0225929419669545	0.0429514720742193	0.481273786880009
NDUFS3	chr11:47543551:G:T	LPS	monocyte	0.0157231904774254	0.0479540646983545	0.54014796958849
NDUFS3	chr11:47543551:G:T	LPS	B	0.0166946867019183	0.0419627914211562	0.527584872901599
NDUFS3	chr11:47543551:G:T	LPS	CD4T	0.0220738128204522	0.0501992401932758	0.513521860466782
NDUFS3	chr11:47543551:G:T	Tcruzi	NK	0.0143542554120473	0.0394093865792954	0.541929465183964
NDUFS3	chr11:47543551:G:T	Tcruzi	CD8T	0.0221647344793239	0.0447909695806693	0.499073508499721
NDUFS3	chr11:47543551:G:T	Tcruzi	monocyte	0.0124539532395304	0.04348484910645	0.563901974367462
NDUFS3	chr11:47543551:G:T	Tcruzi	B	0.0155794568434481	0.0399529351336608	0.534711748594607
NDUFS3	chr11:47543551:G:T	Tcruzi	CD4T	0.0248873656010056	0.05211700622228	0.505994258127412
NDUFS3	chr11:47544680:G:A	NI	NK	-0.0426204074541827	0.0682443114870494	0.346799132791328
NDUFS3	chr11:47544680:G:A	NI	CD8T	-0.0399058610073129	0.0709277665221884	0.366255225238168
NDUFS3	chr11:47544680:G:A	NI	monocyte	-0.0602672145095181	0.0819791621467444	0.29999107818834
NDUFS3	chr11:47544680:G:A	NI	B	-0.0777411319475465	0.0919122252368791	0.262188846467899
NDUFS3	chr11:47544680:G:A	NI	CD4T	-0.0566120000633144	0.0864439120918303	0.335682371954945
NDUFS3	chr11:47544680:G:A	IAV	NK	-0.0386404229275228	0.0633237011714905	0.350529562429869
NDUFS3	chr11:47544680:G:A	IAV	CD8T	-0.0276569941144569	0.0562322545541721	0.385789213271744
NDUFS3	chr11:47544680:G:A	IAV	monocyte	-0.0551562631617852	0.0756057441105093	0.309840112667233
NDUFS3	chr11:47544680:G:A	IAV	B	-0.0432482319771309	0.0647893172379135	0.328665470073515
NDUFS3	chr11:47544680:G:A	IAV	CD4T	-0.0683700517648365	0.085371804906864	0.287972369584053
NDUFS3	chr11:47544680:G:A	LPS	NK	-0.0377181277659345	0.06590697087916	0.359608330123786
NDUFS3	chr11:47544680:G:A	LPS	CD8T	-0.0512580995399672	0.0694765737321549	0.304362051518882
NDUFS3	chr11:47544680:G:A	LPS	monocyte	-0.0542385317503246	0.0828950312942437	0.329909147078045
NDUFS3	chr11:47544680:G:A	LPS	B	-0.0783830248282889	0.0913663747356236	0.254991050282149
NDUFS3	chr11:47544680:G:A	LPS	CD4T	-0.0656261349022047	0.0867549771866735	0.302910265992704
NDUFS3	chr11:47544680:G:A	Tcruzi	NK	-0.0458743336132161	0.071628258067423	0.339570599176376
NDUFS3	chr11:47544680:G:A	Tcruzi	CD8T	-0.0463158001320129	0.0705613698276259	0.337082412249447
NDUFS3	chr11:47544680:G:A	Tcruzi	monocyte	-0.0576223843062459	0.0796714662131927	0.314786009658064
NDUFS3	chr11:47544680:G:A	Tcruzi	B	-0.0569809567402158	0.074451363648378	0.296521188498986
NDUFS3	chr11:47544680:G:A	Tcruzi	CD4T	-0.0587527597603685	0.0838170457455342	0.324687665829848
NDUFS3	chr11:47546012:G:A	NI	NK	-0.0464715097848334	0.102950743591579	0.397961775318256
NDUFS3	chr11:47546012:G:A	NI	CD8T	-0.084030232698589	0.130959594266828	0.338981451711363
NDUFS3	chr11:47546012:G:A	NI	monocyte	0.009978156030673	0.112296801548834	0.518712957165102
NDUFS3	chr11:47546012:G:A	NI	B	0.0800277419958422	0.130876324916485	0.350827400351696
NDUFS3	chr11:47546012:G:A	NI	CD4T	0.0107262570175083	0.121541807734319	0.542501872966411
NDUFS3	chr11:47546012:G:A	IAV	NK	-0.0999594518822371	0.137274584216027	0.291992405564919
NDUFS3	chr11:47546012:G:A	IAV	CD8T	-0.0953916605034478	0.131854556519635	0.29153087102199
NDUFS3	chr11:47546012:G:A	IAV	monocyte	0.018321263462939	0.103173764527021	0.501114497893693
NDUFS3	chr11:47546012:G:A	IAV	B	0.0382028332003008	0.0981562932422854	0.4305603434088
NDUFS3	chr11:47546012:G:A	IAV	CD4T	-0.00752727348354439	0.105773444756582	0.536804246415228
NDUFS3	chr11:47546012:G:A	LPS	NK	-0.0709263847730399	0.115533694816608	0.342512259480264
NDUFS3	chr11:47546012:G:A	LPS	CD8T	-0.102057344954802	0.140704393732177	0.295422698895944
NDUFS3	chr11:47546012:G:A	LPS	monocyte	0.0620942068518813	0.135100763338766	0.402078724908969
NDUFS3	chr11:47546012:G:A	LPS	B	0.0481868482095601	0.109279447170462	0.411689011432554
NDUFS3	chr11:47546012:G:A	LPS	CD4T	0.00326109576806153	0.114462362579509	0.562362557212202
NDUFS3	chr11:47546012:G:A	Tcruzi	NK	-0.104857234831212	0.144169834044708	0.294999747380213
NDUFS3	chr11:47546012:G:A	Tcruzi	CD8T	-0.0933064787489202	0.136088829114108	0.319350036163622
NDUFS3	chr11:47546012:G:A	Tcruzi	monocyte	0.0397114383682312	0.115499146344366	0.446684821023711
NDUFS3	chr11:47546012:G:A	Tcruzi	B	0.079965365276605	0.126934174944117	0.342031481547378
NDUFS3	chr11:47546012:G:A	Tcruzi	CD4T	0.0251408127111507	0.120246776187307	0.508914508723502
NDUFS3	chr11:47563796:G:T	NI	NK	0.0297661764316781	0.0383062963781457	0.274778942278322
NDUFS3	chr11:47563796:G:T	NI	CD8T	0.0448172465237475	0.0432384686319643	0.20746572538367
NDUFS3	chr11:47563796:G:T	NI	monocyte	0.0436492252938536	0.0442171023258689	0.213525014983171
NDUFS3	chr11:47563796:G:T	NI	B	0.0504358596445286	0.046783233640114	0.19145329551406
NDUFS3	chr11:47563796:G:T	NI	CD4T	0.0459201864298469	0.0481712989810621	0.228718328842389
NDUFS3	chr11:47563796:G:T	IAV	NK	0.0315652498780361	0.0373053698068639	0.253254122479089
NDUFS3	chr11:47563796:G:T	IAV	CD8T	0.0303764807608148	0.034831331958502	0.24429239653706
NDUFS3	chr11:47563796:G:T	IAV	monocyte	0.0544609529469424	0.0495179384642632	0.175728586299148
NDUFS3	chr11:47563796:G:T	IAV	B	0.0244248894953398	0.0362225316000063	0.30040444305178
NDUFS3	chr11:47563796:G:T	IAV	CD4T	0.0421691962923421	0.0432944975496923	0.224145989520485
NDUFS3	chr11:47563796:G:T	LPS	NK	0.0270173000974883	0.037929103722876	0.290685130774829
NDUFS3	chr11:47563796:G:T	LPS	CD8T	0.0358718935358383	0.0376809053690533	0.225149362146559
NDUFS3	chr11:47563796:G:T	LPS	monocyte	0.0301443572074613	0.0455166076062818	0.300370390018183
NDUFS3	chr11:47563796:G:T	LPS	B	0.0459135268217244	0.0441084172298283	0.201457250863689
NDUFS3	chr11:47563796:G:T	LPS	CD4T	0.0410437808587599	0.0452580235235534	0.241795824432454
NDUFS3	chr11:47563796:G:T	Tcruzi	NK	0.039533266277207	0.0423319858746799	0.22445312707773
NDUFS3	chr11:47563796:G:T	Tcruzi	CD8T	0.0504184855889646	0.0447254015288461	0.178723629656739
NDUFS3	chr11:47563796:G:T	Tcruzi	monocyte	0.0592219265357328	0.0491786533349542	0.161209027652858
NDUFS3	chr11:47563796:G:T	Tcruzi	B	0.0435388922447491	0.0421321908198113	0.200638909960194
NDUFS3	chr11:47563796:G:T	Tcruzi	CD4T	0.0496639889819568	0.0472728245044586	0.202901789766503
NDUFS3	chr11:47566445:T:G	NI	NK	-0.00380580587346694	0.0484802767989246	0.627930745299165
NDUFS3	chr11:47566445:T:G	NI	CD8T	0.0011084553301531	0.055263900244646	0.649800076973284
NDUFS3	chr11:47566445:T:G	NI	monocyte	-0.0112002695597417	0.0625107758369841	0.569764539496738
NDUFS3	chr11:47566445:T:G	NI	B	-0.00145567579054724	0.0524230163289049	0.640712495102804
NDUFS3	chr11:47566445:T:G	NI	CD4T	0.00205054159495282	0.0677066015455232	0.636323237680714
NDUFS3	chr11:47566445:T:G	IAV	NK	-0.00349896494689775	0.0451476368675345	0.627630195019933
NDUFS3	chr11:47566445:T:G	IAV	CD8T	0.00101566261510345	0.0418508812219661	0.648611529050838
NDUFS3	chr11:47566445:T:G	IAV	monocyte	-0.00911633703624509	0.0521367407862038	0.596358477006654
NDUFS3	chr11:47566445:T:G	IAV	B	-0.000441779229724117	0.045430363813865	0.645195271169506
NDUFS3	chr11:47566445:T:G	IAV	CD4T	-0.0048984211261189	0.0575033575901621	0.626152837226727
NDUFS3	chr11:47566445:T:G	LPS	NK	-0.00856589796043759	0.0503622551027637	0.596197942677852
NDUFS3	chr11:47566445:T:G	LPS	CD8T	0.00191227604754114	0.0480592806994071	0.640117933733333
NDUFS3	chr11:47566445:T:G	LPS	monocyte	-0.0136354752807686	0.0641412572118285	0.570121432013902
NDUFS3	chr11:47566445:T:G	LPS	B	-0.00777539444097932	0.0531433016710829	0.602411886759607
NDUFS3	chr11:47566445:T:G	LPS	CD4T	-0.00415731635102039	0.0632065384772805	0.625536507203306
NDUFS3	chr11:47566445:T:G	Tcruzi	NK	-0.00633089430594349	0.0506909675916954	0.612912880281339
NDUFS3	chr11:47566445:T:G	Tcruzi	CD8T	0.00257120251856458	0.0533892829757464	0.640690257459294
NDUFS3	chr11:47566445:T:G	Tcruzi	monocyte	-0.0137152623846814	0.0606575473437172	0.575794684843661
NDUFS3	chr11:47566445:T:G	Tcruzi	B	-0.00721900087403341	0.0506785782157195	0.607242317727565
NDUFS3	chr11:47566445:T:G	Tcruzi	CD4T	-0.00436148525242169	0.0634610419268777	0.628799080775612
NDUFS3	chr11:47581669:C:T	NI	NK	0.021892283503001	0.0594426979834597	0.509915479588891
NDUFS3	chr11:47581669:C:T	NI	CD8T	0.0340571391443306	0.0735042318548378	0.476426600980071
NDUFS3	chr11:47581669:C:T	NI	monocyte	0.024435527818929	0.0729642830402198	0.496824497867409
NDUFS3	chr11:47581669:C:T	NI	B	0.00977404784199598	0.0595775666372686	0.574801106382506
NDUFS3	chr11:47581669:C:T	NI	CD4T	0.0405414858840769	0.0890695133902564	0.471517581177554
NDUFS3	chr11:47581669:C:T	IAV	NK	0.0160048178632841	0.0529377312779946	0.530742242139113
NDUFS3	chr11:47581669:C:T	IAV	CD8T	0.0218728799779423	0.0531028185362316	0.493635624172227
NDUFS3	chr11:47581669:C:T	IAV	monocyte	0.00771037846412488	0.0582128302008984	0.58260450653447
NDUFS3	chr11:47581669:C:T	IAV	B	0.00888432444069843	0.0516394893384987	0.572610933113554
NDUFS3	chr11:47581669:C:T	IAV	CD4T	0.0267941457129463	0.0705986850105424	0.505966011592221
NDUFS3	chr11:47581669:C:T	LPS	NK	0.0229421098421551	0.0603207060142316	0.50050889841966
NDUFS3	chr11:47581669:C:T	LPS	CD8T	0.0317657195217474	0.0659221088120026	0.462574155995914
NDUFS3	chr11:47581669:C:T	LPS	monocyte	0.0139145074819712	0.0702077190333232	0.551895348550885
NDUFS3	chr11:47581669:C:T	LPS	B	0.00954988607649373	0.0591648076837686	0.570150218637298
NDUFS3	chr11:47581669:C:T	LPS	CD4T	0.0363136284661923	0.0821690021168238	0.479641384525287
NDUFS3	chr11:47581669:C:T	Tcruzi	NK	0.0206323998178748	0.0600888608407452	0.516465710737375
NDUFS3	chr11:47581669:C:T	Tcruzi	CD8T	0.0329175457577418	0.0707351505387882	0.474019152805333
NDUFS3	chr11:47581669:C:T	Tcruzi	monocyte	0.0178467140779577	0.0677418015245783	0.541294344181808
NDUFS3	chr11:47581669:C:T	Tcruzi	B	0.0102694360068817	0.0565822918551133	0.568249888912104
NDUFS3	chr11:47581669:C:T	Tcruzi	CD4T	0.03826905979825	0.0839759346135042	0.478370928574616
NDUFS3	chr11:47592105:C:G	NI	NK	-0.00226856115781225	0.0319003114369862	0.657320506263489
NDUFS3	chr11:47592105:C:G	NI	CD8T	-0.00395559239196698	0.0355521685662817	0.644334211937155
NDUFS3	chr11:47592105:C:G	NI	monocyte	-0.0179935848820972	0.0444409349143335	0.519892666138239
NDUFS3	chr11:47592105:C:G	NI	B	-0.000291601907443825	0.0345592610614916	0.674160058187463
NDUFS3	chr11:47592105:C:G	NI	CD4T	-0.00978405964029822	0.044810276630047	0.602808530432048
NDUFS3	chr11:47592105:C:G	IAV	NK	-0.00137816678512208	0.0297389958549665	0.663038582702746
NDUFS3	chr11:47592105:C:G	IAV	CD8T	-0.00177624701428255	0.0274582670483394	0.657456369316194
NDUFS3	chr11:47592105:C:G	IAV	monocyte	-0.0173681233904803	0.0390560813822216	0.537497455613566
NDUFS3	chr11:47592105:C:G	IAV	B	-0.000752634283157711	0.0302566667492288	0.669168988192262
NDUFS3	chr11:47592105:C:G	IAV	CD4T	-0.0115696201780369	0.039147921190224	0.591458651732062
NDUFS3	chr11:47592105:C:G	LPS	NK	-0.00116787146647137	0.0321868219605516	0.659148126716882
NDUFS3	chr11:47592105:C:G	LPS	CD8T	-0.00171558936436583	0.0310779913195897	0.652671707164736
NDUFS3	chr11:47592105:C:G	LPS	monocyte	-0.0272914458415815	0.0527621065982828	0.485998081499901
NDUFS3	chr11:47592105:C:G	LPS	B	0.000905542552284672	0.0345821746074516	0.676395809740891
NDUFS3	chr11:47592105:C:G	LPS	CD4T	-0.0147958576641107	0.0440454759493375	0.572671910396549
NDUFS3	chr11:47592105:C:G	Tcruzi	NK	0.00108012811124506	0.0333343924565357	0.679739181727372
NDUFS3	chr11:47592105:C:G	Tcruzi	CD8T	-0.00192842359482408	0.0342025365253657	0.656932580401527
NDUFS3	chr11:47592105:C:G	Tcruzi	monocyte	-0.0187572746410642	0.0430035635075613	0.535034293547296
NDUFS3	chr11:47592105:C:G	Tcruzi	B	0.00149874556096014	0.0332033232121744	0.676075932278674
NDUFS3	chr11:47592105:C:G	Tcruzi	CD4T	-0.0123642577356443	0.0429684894768626	0.592373487697375
NDUFS3	chr11:47594011:C:T	NI	NK	-0.0132575054215878	0.0573712599746525	0.565505701356258
NDUFS3	chr11:47594011:C:T	NI	CD8T	-0.0101933655959953	0.0623948599927726	0.58554509886749
NDUFS3	chr11:47594011:C:T	NI	monocyte	-0.0147705774621301	0.0693189583846044	0.544782983324983
NDUFS3	chr11:47594011:C:T	NI	B	0.021116961654806	0.0670599567372694	0.540381628223264
NDUFS3	chr11:47594011:C:T	NI	CD4T	-0.0135496420183059	0.0768183863188045	0.573703853107757
NDUFS3	chr11:47594011:C:T	IAV	NK	-0.00527977749121656	0.0503137060913567	0.601889003875577
NDUFS3	chr11:47594011:C:T	IAV	CD8T	-0.00479846840727544	0.0465213192678082	0.602091143048425
NDUFS3	chr11:47594011:C:T	IAV	monocyte	-0.00577749997551192	0.0569947753763489	0.600357842034901
NDUFS3	chr11:47594011:C:T	IAV	B	0.0151551409587945	0.0559011938423897	0.555086090193837
NDUFS3	chr11:47594011:C:T	IAV	CD4T	-0.0117882621040629	0.0654691482130841	0.580893896040443
NDUFS3	chr11:47594011:C:T	LPS	NK	-0.00771650883193268	0.0549169192789915	0.587614312891876
NDUFS3	chr11:47594011:C:T	LPS	CD8T	-0.00715908922614726	0.0534822764878221	0.58918140661556
NDUFS3	chr11:47594011:C:T	LPS	monocyte	-0.00986216103891326	0.0694126505349678	0.57690236763005
NDUFS3	chr11:47594011:C:T	LPS	B	0.021337177239757	0.0669637401603761	0.534639399680548
NDUFS3	chr11:47594011:C:T	LPS	CD4T	-0.0165776519488598	0.0737206874007738	0.563318020706244
NDUFS3	chr11:47594011:C:T	Tcruzi	NK	-0.0063551065206541	0.0559792448765394	0.598002755655508
NDUFS3	chr11:47594011:C:T	Tcruzi	CD8T	-0.00789286467836299	0.0594054947911563	0.592521218724098
NDUFS3	chr11:47594011:C:T	Tcruzi	monocyte	-0.0162860086032169	0.0676743316361395	0.555620928949441
NDUFS3	chr11:47594011:C:T	Tcruzi	B	0.0189207253903322	0.0627337313040819	0.543324938473
NDUFS3	chr11:47594011:C:T	Tcruzi	CD4T	-0.0112840799152728	0.0719593507352596	0.586070116865248
NDUFS3	chr11:47599417:A:T	NI	NK	-0.0117449973721134	0.0489940316150393	0.582136485671164
NDUFS3	chr11:47599417:A:T	NI	CD8T	-0.0148022094828672	0.0567326662774999	0.575918789971729
NDUFS3	chr11:47599417:A:T	NI	monocyte	0.00479653143533209	0.0593027513144257	0.605151415252992
NDUFS3	chr11:47599417:A:T	NI	B	0.000135224974342046	0.0503285079652603	0.653653205622099
NDUFS3	chr11:47599417:A:T	NI	CD4T	-0.0140440602569504	0.0676247639585081	0.582526684723546
NDUFS3	chr11:47599417:A:T	IAV	NK	-0.0105742692162966	0.045310195320262	0.584040132428525
NDUFS3	chr11:47599417:A:T	IAV	CD8T	-0.0040283823788391	0.0400574971078667	0.621326213991748
NDUFS3	chr11:47599417:A:T	IAV	monocyte	0.00423007277931277	0.0493102713938898	0.630256294524979
NDUFS3	chr11:47599417:A:T	IAV	B	-0.000685670078587863	0.043397447622395	0.648728958710212
NDUFS3	chr11:47599417:A:T	IAV	CD4T	-0.0107478846088708	0.0566953700182945	0.59733140834467
NDUFS3	chr11:47599417:A:T	LPS	NK	-0.00808606770409267	0.0476714089935639	0.598107220851155
NDUFS3	chr11:47599417:A:T	LPS	CD8T	-0.00911363667457884	0.0472087119470809	0.59112897866433
NDUFS3	chr11:47599417:A:T	LPS	monocyte	0.00603822270478957	0.0601325830163325	0.610558061151954
NDUFS3	chr11:47599417:A:T	LPS	B	0.00442893410584396	0.0508763479570221	0.627637357561294
NDUFS3	chr11:47599417:A:T	LPS	CD4T	-0.0110422400866028	0.062329735015189	0.596397626192569
NDUFS3	chr11:47599417:A:T	Tcruzi	NK	-0.0107485561216	0.049862481392604	0.58758705299106
NDUFS3	chr11:47599417:A:T	Tcruzi	CD8T	-0.0112614703262285	0.0529009585803087	0.588349705513292
NDUFS3	chr11:47599417:A:T	Tcruzi	monocyte	0.00420978181710454	0.0564551139747262	0.6277601317792
NDUFS3	chr11:47599417:A:T	Tcruzi	B	0.00110491681880147	0.047838822004864	0.649402176953453
NDUFS3	chr11:47599417:A:T	Tcruzi	CD4T	-0.013495716654668	0.06366478473721	0.589022403518671
NDUFS4	chr5:53477032:G:C	NI	NK	0.0242253169442916	0.060178771591954	0.511381147281276
NDUFS4	chr5:53477032:G:C	NI	CD8T	0.0177256440347944	0.0604194225018045	0.551467437916975
NDUFS4	chr5:53477032:G:C	NI	monocyte	0.00413183061867061	0.0655218115382423	0.596678019816903
NDUFS4	chr5:53477032:G:C	NI	B	0.0165050364216747	0.0582471858218799	0.554388200702569
NDUFS4	chr5:53477032:G:C	NI	CD4T	0.0117515032038718	0.0702354946766191	0.5805947961296
NDUFS4	chr5:53477032:G:C	IAV	NK	0.0173825761916319	0.0514089190364037	0.535383241722878
NDUFS4	chr5:53477032:G:C	IAV	CD8T	0.0115593278309513	0.044901891837306	0.561656425858874
NDUFS4	chr5:53477032:G:C	IAV	monocyte	-0.00298010232516194	0.0542628259247423	0.632864152308914
NDUFS4	chr5:53477032:G:C	IAV	B	0.0170527697154324	0.0519959274256625	0.539573856001961
NDUFS4	chr5:53477032:G:C	IAV	CD4T	0.00535730769037765	0.0586474313054637	0.610121711766734
NDUFS4	chr5:53477032:G:C	LPS	NK	0.0179059209152157	0.0549200975781978	0.534922336783573
NDUFS4	chr5:53477032:G:C	LPS	CD8T	0.013442407364015	0.0513236707376023	0.555895286763401
NDUFS4	chr5:53477032:G:C	LPS	monocyte	0.00399686532850354	0.0637954580253513	0.609235894883601
NDUFS4	chr5:53477032:G:C	LPS	B	0.0142395348849481	0.0565448739767798	0.559365152595787
NDUFS4	chr5:53477032:G:C	LPS	CD4T	0.00835840241145055	0.0648037536373525	0.595448784182766
NDUFS4	chr5:53477032:G:C	Tcruzi	NK	0.0198364457890813	0.0578045681768095	0.532006860029818
NDUFS4	chr5:53477032:G:C	Tcruzi	CD8T	0.015597699433293	0.0575225875449459	0.556520157096572
NDUFS4	chr5:53477032:G:C	Tcruzi	monocyte	0.00307571280887465	0.0627689449188976	0.620584350160538
NDUFS4	chr5:53477032:G:C	Tcruzi	B	0.0114617293958759	0.0534160881884088	0.573176090134948
NDUFS4	chr5:53477032:G:C	Tcruzi	CD4T	0.0105842156043624	0.0662790687916203	0.589884113749219
NDUFS4	chr5:53477787:T:C	NI	NK	-0.00651072848322989	0.0245459348543403	0.669365443410745
NDUFS4	chr5:53477787:T:C	NI	CD8T	-0.00603433739030999	0.0258263465851683	0.678787643981891
NDUFS4	chr5:53477787:T:C	NI	monocyte	-0.00845311133532802	0.0341552241671079	0.624772626179022
NDUFS4	chr5:53477787:T:C	NI	B	-0.000465294783340989	0.0243042407331539	0.735328224655799
NDUFS4	chr5:53477787:T:C	NI	CD4T	-0.00320639663319647	0.030468460211608	0.698875931848794
NDUFS4	chr5:53477787:T:C	IAV	NK	-0.00236496647649935	0.0210228543934795	0.708815109282309
NDUFS4	chr5:53477787:T:C	IAV	CD8T	-0.00391522995382309	0.0200207108576963	0.688227431120838
NDUFS4	chr5:53477787:T:C	IAV	monocyte	-0.001553824661945	0.0239137011540913	0.721676595569082
NDUFS4	chr5:53477787:T:C	IAV	B	-0.00316425884084097	0.0217293519874573	0.704558237432627
NDUFS4	chr5:53477787:T:C	IAV	CD4T	-0.000277020608892616	0.0250725343561652	0.734737063886273
NDUFS4	chr5:53477787:T:C	LPS	NK	-0.00319114605105906	0.022851524555029	0.694325481454387
NDUFS4	chr5:53477787:T:C	LPS	CD8T	-0.00581343441437821	0.0232060893729455	0.665800919237941
NDUFS4	chr5:53477787:T:C	LPS	monocyte	-0.0031464951217964	0.0293410686701642	0.691936838626115
NDUFS4	chr5:53477787:T:C	LPS	B	-0.000166322911106064	0.024158174385871	0.730312053815044
NDUFS4	chr5:53477787:T:C	LPS	CD4T	-0.00241228375297801	0.0274797230469157	0.708752365973195
NDUFS4	chr5:53477787:T:C	Tcruzi	NK	-0.00297603687936308	0.0237093518300843	0.701428012938961
NDUFS4	chr5:53477787:T:C	Tcruzi	CD8T	-0.00316335220544335	0.024124346150859	0.700456280957468
NDUFS4	chr5:53477787:T:C	Tcruzi	monocyte	-0.00130646523873424	0.0286868538783882	0.715929239222043
NDUFS4	chr5:53477787:T:C	Tcruzi	B	0.00427089400765223	0.0263809696018024	0.700498015918989
NDUFS4	chr5:53477787:T:C	Tcruzi	CD4T	-0.00342858809014851	0.0283518686133442	0.705070622912743
NDUFS4	chr5:53499549:C:T	NI	NK	0.00272969118303743	0.050468009764272	0.635197162200675
NDUFS4	chr5:53499549:C:T	NI	CD8T	-0.00852552058386969	0.0578895876504598	0.603331108397888
NDUFS4	chr5:53499549:C:T	NI	monocyte	0.000523227698221729	0.0663121476107597	0.620243975167549
NDUFS4	chr5:53499549:C:T	NI	B	0.00669331116680305	0.0555848545000147	0.61452190989127
NDUFS4	chr5:53499549:C:T	NI	CD4T	-0.0195648715016741	0.0748544854026726	0.558222063219584
NDUFS4	chr5:53499549:C:T	IAV	NK	0.000536006168608437	0.0464515117087797	0.646440809069212
NDUFS4	chr5:53499549:C:T	IAV	CD8T	0.00424888260251233	0.0442774033579659	0.624929181431879
NDUFS4	chr5:53499549:C:T	IAV	monocyte	-0.000261396324568864	0.0538465679126011	0.645287238179615
NDUFS4	chr5:53499549:C:T	IAV	B	0.0074068691651522	0.0485347964403317	0.605181822895775
NDUFS4	chr5:53499549:C:T	IAV	CD4T	-0.00920922789191423	0.0597470779573972	0.600499913252037
NDUFS4	chr5:53499549:C:T	LPS	NK	0.000734459478657356	0.0504078820423324	0.641223887456013
NDUFS4	chr5:53499549:C:T	LPS	CD8T	-0.00108058717497928	0.0491512603158606	0.632277629891647
NDUFS4	chr5:53499549:C:T	LPS	monocyte	0.0026050887007777	0.0648779963193095	0.622747306689142
NDUFS4	chr5:53499549:C:T	LPS	B	0.00334608475095504	0.0542984238047785	0.626033401441806
NDUFS4	chr5:53499549:C:T	LPS	CD4T	-0.0132190974777111	0.0670301455297969	0.583178591152089
NDUFS4	chr5:53499549:C:T	Tcruzi	NK	0.00112160381199354	0.0517398676338901	0.641763192348356
NDUFS4	chr5:53499549:C:T	Tcruzi	CD8T	-0.00322725726078261	0.0546093249793417	0.625747698152182
NDUFS4	chr5:53499549:C:T	Tcruzi	monocyte	0.00246726389964288	0.0633119746090634	0.630342633438057
NDUFS4	chr5:53499549:C:T	Tcruzi	B	0.0106296275149742	0.0549559403847644	0.591088586313894
NDUFS4	chr5:53499549:C:T	Tcruzi	CD4T	-0.013251951395913	0.0677916121435961	0.587335721936561
NDUFS4	chr5:53516865:C:T	NI	NK	-0.0542920877536191	0.0561680453296029	0.167728700421902
NDUFS4	chr5:53516865:C:T	NI	CD8T	-0.0612498765516537	0.0586331514490298	0.150994948109808
NDUFS4	chr5:53516865:C:T	NI	monocyte	-0.16446046064839	0.0836256979325116	0.0285370130872904
NDUFS4	chr5:53516865:C:T	NI	B	-0.0336569550654064	0.0584836633716533	0.283383161180593
NDUFS4	chr5:53516865:C:T	NI	CD4T	-0.0324160959420332	0.0651851398545678	0.31236804351533
NDUFS4	chr5:53516865:C:T	IAV	NK	-0.0618740640132254	0.0548910515632704	0.126343225006673
NDUFS4	chr5:53516865:C:T	IAV	CD8T	-0.0324233158923308	0.0475296479245418	0.245741348330618
NDUFS4	chr5:53516865:C:T	IAV	monocyte	-0.15345706175295	0.0781154997581393	0.0271022366757066
NDUFS4	chr5:53516865:C:T	IAV	B	-0.0198897105856644	0.0512808297629682	0.34292389414888
NDUFS4	chr5:53516865:C:T	IAV	CD4T	-0.0291599105348616	0.0564798902357323	0.304657271846342
NDUFS4	chr5:53516865:C:T	LPS	NK	-0.0498818763448245	0.0550210233403317	0.183247238823724
NDUFS4	chr5:53516865:C:T	LPS	CD8T	-0.0464675397944776	0.0516422027356909	0.186021163155749
NDUFS4	chr5:53516865:C:T	LPS	monocyte	-0.141100343943566	0.0762031682026416	0.036408918741177
NDUFS4	chr5:53516865:C:T	LPS	B	-0.0429997274530308	0.0575418555694564	0.230630538616419
NDUFS4	chr5:53516865:C:T	LPS	CD4T	-0.0293556851134596	0.0607800705781393	0.316347638349709
NDUFS4	chr5:53516865:C:T	Tcruzi	NK	-0.0629078545755928	0.0594254181697764	0.143573265711565
NDUFS4	chr5:53516865:C:T	Tcruzi	CD8T	-0.0453894727232461	0.0552378355498897	0.209028403945047
NDUFS4	chr5:53516865:C:T	Tcruzi	monocyte	-0.176474269704798	0.0882584190749737	0.0271484400960592
NDUFS4	chr5:53516865:C:T	Tcruzi	B	-0.0488493042965493	0.0567325154705313	0.197357882360416
NDUFS4	chr5:53516865:C:T	Tcruzi	CD4T	-0.032739091314164	0.0623106061003874	0.302789528125213
NDUFS4	chr5:53549121:A:T	NI	NK	0.00792896142406812	0.0424665055047739	0.580462011897322
NDUFS4	chr5:53549121:A:T	NI	CD8T	0.0187277791096028	0.0486800416107578	0.518637780098451
NDUFS4	chr5:53549121:A:T	NI	monocyte	0.0164542337965553	0.057013669550884	0.518092561007535
NDUFS4	chr5:53549121:A:T	NI	B	0.0126346876459418	0.0474136234205891	0.557750419648896
NDUFS4	chr5:53549121:A:T	NI	CD4T	0.02873080673179	0.0610607763115674	0.481716721685657
NDUFS4	chr5:53549121:A:T	IAV	NK	-0.000127829029417952	0.0398759323350307	0.632087585277155
NDUFS4	chr5:53549121:A:T	IAV	CD8T	0.00347187322345622	0.0363899896118063	0.601806353594579
NDUFS4	chr5:53549121:A:T	IAV	monocyte	0.0220034977660708	0.0492487117315133	0.494589083997603
NDUFS4	chr5:53549121:A:T	IAV	B	0.00164235598009645	0.0398508397377477	0.620842300622242
NDUFS4	chr5:53549121:A:T	IAV	CD4T	0.00535926187388494	0.046996515345468	0.594296039082826
NDUFS4	chr5:53549121:A:T	LPS	NK	0.00328808872645297	0.0422548999059498	0.602711007746741
NDUFS4	chr5:53549121:A:T	LPS	CD8T	0.0138446823775173	0.0418952148366193	0.528364345390332
NDUFS4	chr5:53549121:A:T	LPS	monocyte	0.0448261240388904	0.0725646518674164	0.402815070509199
NDUFS4	chr5:53549121:A:T	LPS	B	0.00674695092544105	0.0452319146465829	0.583827452820871
NDUFS4	chr5:53549121:A:T	LPS	CD4T	0.0209152201019187	0.053269863871371	0.509442661581938
NDUFS4	chr5:53549121:A:T	Tcruzi	NK	0.0020012988755933	0.0440347314448154	0.616933818003917
NDUFS4	chr5:53549121:A:T	Tcruzi	CD8T	0.01831226265222	0.0474588385499207	0.516623600080114
NDUFS4	chr5:53549121:A:T	Tcruzi	monocyte	0.0237210884990877	0.056582239155174	0.498620362351719
NDUFS4	chr5:53549121:A:T	Tcruzi	B	0.000667842866458461	0.0445206788521323	0.624597509240214
NDUFS4	chr5:53549121:A:T	Tcruzi	CD4T	0.0299564499623392	0.0602198224416184	0.47946192292421
NDUFS4	chr5:53562301:C:T	NI	NK	0.00539696230911214	0.0383757863281319	0.570176722748971
NDUFS4	chr5:53562301:C:T	NI	CD8T	0.0102957042793028	0.0417150962757261	0.532731232708185
NDUFS4	chr5:53562301:C:T	NI	monocyte	0.00356174077888649	0.0488977065351691	0.575259088250398
NDUFS4	chr5:53562301:C:T	NI	B	0.0108617263544202	0.0417551156269374	0.536771171699936
NDUFS4	chr5:53562301:C:T	NI	CD4T	0.0373264105684021	0.0575484670887954	0.401113110151659
NDUFS4	chr5:53562301:C:T	IAV	NK	0.0178023006586302	0.0392965966962579	0.475222266311028
NDUFS4	chr5:53562301:C:T	IAV	CD8T	0.00773504301237401	0.0334048742788795	0.538617049046666
NDUFS4	chr5:53562301:C:T	IAV	monocyte	0.0166328462202787	0.043098158531127	0.503088776994645
NDUFS4	chr5:53562301:C:T	IAV	B	0.0128199173650845	0.0370228824334188	0.510219316284838
NDUFS4	chr5:53562301:C:T	IAV	CD4T	0.0378977137316266	0.0532266894061895	0.385383401371563
NDUFS4	chr5:53562301:C:T	LPS	NK	0.0166789390173065	0.0404831489567476	0.48244903754414
NDUFS4	chr5:53562301:C:T	LPS	CD8T	0.00910265759344675	0.0369471145308424	0.526050862916611
NDUFS4	chr5:53562301:C:T	LPS	monocyte	0.00904565576377393	0.04676251120326	0.549243456587833
NDUFS4	chr5:53562301:C:T	LPS	B	0.0148347945927454	0.0419225997408106	0.501565100853678
NDUFS4	chr5:53562301:C:T	LPS	CD4T	0.0512675338732748	0.0661649771322689	0.353149043380012
NDUFS4	chr5:53562301:C:T	Tcruzi	NK	0.00873454745683923	0.0396954489121939	0.546294740219566
NDUFS4	chr5:53562301:C:T	Tcruzi	CD8T	0.00491337385087889	0.0413948970005369	0.565651481719232
NDUFS4	chr5:53562301:C:T	Tcruzi	monocyte	0.00483423371301826	0.0461626840131558	0.583802650422686
NDUFS4	chr5:53562301:C:T	Tcruzi	B	0.00708114619172087	0.0392415699421303	0.55754078320366
NDUFS4	chr5:53562301:C:T	Tcruzi	CD4T	0.0420898679953596	0.0592770820229008	0.384991257016571
NDUFS4	chr5:53598520:T:C	NI	NK	0.00693140715853067	0.049620956211471	0.549531968142228
NDUFS4	chr5:53598520:T:C	NI	CD8T	0.011767950973281	0.0540002124912916	0.526075426617433
NDUFS4	chr5:53598520:T:C	NI	monocyte	0.0891045686405442	0.0989738679561821	0.247224566544774
NDUFS4	chr5:53598520:T:C	NI	B	-0.0174327974935868	0.0587326982650372	0.516666372092266
NDUFS4	chr5:53598520:T:C	NI	CD4T	0.00928239245108206	0.0643325571096388	0.544421894135576
NDUFS4	chr5:53598520:T:C	IAV	NK	0.0106241197409424	0.0467752868456591	0.522103118504706
NDUFS4	chr5:53598520:T:C	IAV	CD8T	0.0102463933378897	0.0432493730912111	0.519762387366306
NDUFS4	chr5:53598520:T:C	IAV	monocyte	0.0554412187918165	0.0697172467268992	0.317944887552432
NDUFS4	chr5:53598520:T:C	IAV	B	-0.00610357877237954	0.0475406392754628	0.57159668634594
NDUFS4	chr5:53598520:T:C	IAV	CD4T	0.00545811879022405	0.0548021329695552	0.562672751670316
NDUFS4	chr5:53598520:T:C	LPS	NK	0.005810527920496	0.0496532855118808	0.55247805994359
NDUFS4	chr5:53598520:T:C	LPS	CD8T	0.0130268997120395	0.048226952628892	0.506446935267885
NDUFS4	chr5:53598520:T:C	LPS	monocyte	0.0498083995063915	0.0720357524216202	0.348600468128712
NDUFS4	chr5:53598520:T:C	LPS	B	-0.00979716965039253	0.0548676473668959	0.552457930162939
NDUFS4	chr5:53598520:T:C	LPS	CD4T	0.00931997291628959	0.0599126128955355	0.543080588831634
NDUFS4	chr5:53598520:T:C	Tcruzi	NK	0.0107805292300587	0.0515474842318093	0.526497594783079
NDUFS4	chr5:53598520:T:C	Tcruzi	CD8T	0.0137943449938039	0.0526021159954843	0.511233383915156
NDUFS4	chr5:53598520:T:C	Tcruzi	monocyte	0.0771524305417646	0.0902190965774544	0.290705556841846
NDUFS4	chr5:53598520:T:C	Tcruzi	B	-0.0114530786686265	0.0533258891002216	0.543170222034946
NDUFS4	chr5:53598520:T:C	Tcruzi	CD4T	0.00909481708668594	0.060787013157263	0.547096868890529
NDUFS4	chr5:53607234:T:C	NI	NK	-0.00864710293489254	0.0456008216548894	0.600266820926208
NDUFS4	chr5:53607234:T:C	NI	CD8T	-0.00598658074249596	0.0494134823694138	0.619757286942809
NDUFS4	chr5:53607234:T:C	NI	monocyte	0.0046475991689734	0.0586829759753467	0.605692631937617
NDUFS4	chr5:53607234:T:C	NI	B	0.012427875862602	0.0513018937139681	0.586260297994975
NDUFS4	chr5:53607234:T:C	NI	CD4T	-0.00946942397471373	0.0608531796251476	0.601016573671509
NDUFS4	chr5:53607234:T:C	IAV	NK	-0.00352399792154012	0.0413750389603491	0.62855103082153
NDUFS4	chr5:53607234:T:C	IAV	CD8T	-0.00464899047115216	0.0384931798651832	0.61880944816209
NDUFS4	chr5:53607234:T:C	IAV	monocyte	0.00084323177193533	0.0469786619278283	0.653974075832172
NDUFS4	chr5:53607234:T:C	IAV	B	0.0145656413941855	0.0470599044132712	0.56399904088631
NDUFS4	chr5:53607234:T:C	IAV	CD4T	-0.00174551831596286	0.0504467966284727	0.644373756968233
NDUFS4	chr5:53607234:T:C	LPS	NK	-0.00943072270776453	0.0460717301761415	0.589334291662689
NDUFS4	chr5:53607234:T:C	LPS	CD8T	-0.0142087472260429	0.0479363711639843	0.561594309240344
NDUFS4	chr5:53607234:T:C	LPS	monocyte	-0.0101407297589044	0.0583055989624609	0.58928427827184
NDUFS4	chr5:53607234:T:C	LPS	B	0.0131191993369354	0.0514235697414673	0.577701152918123
NDUFS4	chr5:53607234:T:C	LPS	CD4T	-0.00206788349363332	0.0553012814356275	0.63685534661553
NDUFS4	chr5:53607234:T:C	Tcruzi	NK	-0.0111547472841328	0.0482496502513147	0.586127842121534
NDUFS4	chr5:53607234:T:C	Tcruzi	CD8T	-0.00940201686622808	0.0488157655380353	0.598138076711781
NDUFS4	chr5:53607234:T:C	Tcruzi	monocyte	-0.00612134352695286	0.0556328621958177	0.618262738880483
NDUFS4	chr5:53607234:T:C	Tcruzi	B	0.0123652384091154	0.0489509069844191	0.581323327251398
NDUFS4	chr5:53607234:T:C	Tcruzi	CD4T	-0.005056057205868	0.0562910059735918	0.627560108478348
NDUFS4	chr5:53643852:A:G	NI	NK	-0.0267753035701435	0.0520892866127315	0.445067973211066
NDUFS4	chr5:53643852:A:G	NI	CD8T	-0.0311411784469073	0.0570455952287478	0.435855077714571
NDUFS4	chr5:53643852:A:G	NI	monocyte	-0.0451518304951232	0.0729458249276392	0.382439753454604
NDUFS4	chr5:53643852:A:G	NI	B	-0.0132360524352835	0.0506113148749467	0.529452482386158
NDUFS4	chr5:53643852:A:G	NI	CD4T	-0.0349805016770353	0.0677411549925519	0.439061143795822
NDUFS4	chr5:53643852:A:G	IAV	NK	-0.020426605223869	0.0459336062263954	0.468592851724388
NDUFS4	chr5:53643852:A:G	IAV	CD8T	-0.0189417313664355	0.0422797567504975	0.466937136280281
NDUFS4	chr5:53643852:A:G	IAV	monocyte	-0.0355712415747988	0.0593581437345346	0.412723061850108
NDUFS4	chr5:53643852:A:G	IAV	B	-0.0141736532791116	0.0445437689059669	0.512463730001595
NDUFS4	chr5:53643852:A:G	IAV	CD4T	-0.0235207786756455	0.0547036771190184	0.474224772874
NDUFS4	chr5:53643852:A:G	LPS	NK	-0.0181946545302551	0.0480268024534819	0.485171211644313
NDUFS4	chr5:53643852:A:G	LPS	CD8T	-0.0209667966326037	0.047216481927785	0.464281389055496
NDUFS4	chr5:53643852:A:G	LPS	monocyte	-0.0418889529044159	0.069970111471692	0.401957637900072
NDUFS4	chr5:53643852:A:G	LPS	B	-0.00505656842428349	0.0502808512949109	0.571174691371704
NDUFS4	chr5:53643852:A:G	LPS	CD4T	-0.0274225617488322	0.0606956475987772	0.464060506597874
NDUFS4	chr5:53643852:A:G	Tcruzi	NK	-0.0263053869801851	0.0528010417680161	0.448224443662688
NDUFS4	chr5:53643852:A:G	Tcruzi	CD8T	-0.0321053167306377	0.0563725348358422	0.424765365774261
NDUFS4	chr5:53643852:A:G	Tcruzi	monocyte	-0.0464116924531526	0.0724510871082276	0.391058432444774
NDUFS4	chr5:53643852:A:G	Tcruzi	B	-0.011689522109487	0.0477725164952026	0.531587043294336
NDUFS4	chr5:53643852:A:G	Tcruzi	CD4T	-0.0405867965769546	0.0686165202670851	0.417620825600924
NDUFS4	chr5:53775458:G:A	NI	NK	-0.0487039306251206	0.0476644518962378	0.187197995571966
NDUFS4	chr5:53775458:G:A	NI	CD8T	-0.0617714709958693	0.053324367389432	0.155946600191674
NDUFS4	chr5:53775458:G:A	NI	monocyte	-0.0638223343396592	0.0577763756263177	0.164919352124726
NDUFS4	chr5:53775458:G:A	NI	B	0.00800850680996491	0.0474766004014241	0.503718030629062
NDUFS4	chr5:53775458:G:A	NI	CD4T	-0.0376012902685055	0.0524441036750797	0.276751901053991
NDUFS4	chr5:53775458:G:A	IAV	NK	-0.0560267944976372	0.0491986571458154	0.153896116824983
NDUFS4	chr5:53775458:G:A	IAV	CD8T	-0.0350100664946224	0.0395275994244321	0.221725655009653
NDUFS4	chr5:53775458:G:A	IAV	monocyte	-0.0810704898391625	0.0608397403120249	0.11660628764513
NDUFS4	chr5:53775458:G:A	IAV	B	-0.000164966062539672	0.0400752122765393	0.520867616650148
NDUFS4	chr5:53775458:G:A	IAV	CD4T	-0.0362711311309241	0.0458188260928093	0.256254573954928
NDUFS4	chr5:53775458:G:A	LPS	NK	-0.0538276424854947	0.0491585953162894	0.167177447793913
NDUFS4	chr5:53775458:G:A	LPS	CD8T	-0.0349856407100721	0.0416189549292526	0.235726294512166
NDUFS4	chr5:53775458:G:A	LPS	monocyte	-0.0718852212198731	0.0587995775224356	0.143163640259059
NDUFS4	chr5:53775458:G:A	LPS	B	-0.00574596217250105	0.0443451544372701	0.477629020203768
NDUFS4	chr5:53775458:G:A	LPS	CD4T	-0.0318653894493698	0.0485137188430996	0.295181614135531
NDUFS4	chr5:53775458:G:A	Tcruzi	NK	-0.0630749874382609	0.0549530985952674	0.151470217240427
NDUFS4	chr5:53775458:G:A	Tcruzi	CD8T	-0.0431846765957283	0.0459029143128797	0.211711189984228
NDUFS4	chr5:53775458:G:A	Tcruzi	monocyte	-0.0687170028171119	0.0582902461614645	0.153130648747544
NDUFS4	chr5:53775458:G:A	Tcruzi	B	0.00819700350157905	0.045423030751461	0.499983924704134
NDUFS4	chr5:53775458:G:A	Tcruzi	CD4T	-0.0442865376723844	0.0516131955804137	0.237344927305328
NDUFS4	chr5:53776195:T:G	NI	NK	-0.0136559824437356	0.0471293731169845	0.555855079450596
NDUFS4	chr5:53776195:T:G	NI	CD8T	-0.0223070458206063	0.0566496373786643	0.523718855043163
NDUFS4	chr5:53776195:T:G	NI	monocyte	0.00148724690302862	0.0593428699492688	0.622910951288379
NDUFS4	chr5:53776195:T:G	NI	B	0.0011174285596238	0.0495915702298963	0.649152169967565
NDUFS4	chr5:53776195:T:G	NI	CD4T	-0.0185697066937021	0.0641031656609723	0.548073210281745
NDUFS4	chr5:53776195:T:G	IAV	NK	-0.0180268098604096	0.0471831231117209	0.525911343591667
NDUFS4	chr5:53776195:T:G	IAV	CD8T	-0.0137860402562962	0.0415330680172344	0.542486024449779
NDUFS4	chr5:53776195:T:G	IAV	monocyte	-0.00605735467719223	0.0478029349805958	0.609368996826333
NDUFS4	chr5:53776195:T:G	IAV	B	-0.00158150019944025	0.0421679593706849	0.63286960210744
NDUFS4	chr5:53776195:T:G	IAV	CD4T	-0.0194742543155133	0.0560643877312274	0.539611162678314
NDUFS4	chr5:53776195:T:G	LPS	NK	-0.0258104338634582	0.0566307791737057	0.490825074073438
NDUFS4	chr5:53776195:T:G	LPS	CD8T	-0.0127385503330806	0.0454277813810363	0.551793780871886
NDUFS4	chr5:53776195:T:G	LPS	monocyte	-0.0116548925539755	0.0586956927118758	0.572568983835985
NDUFS4	chr5:53776195:T:G	LPS	B	-0.00523960899004526	0.0486517089129877	0.60727628496301
NDUFS4	chr5:53776195:T:G	LPS	CD4T	-0.0188968916763908	0.0601450739384092	0.543416136631278
NDUFS4	chr5:53776195:T:G	Tcruzi	NK	-0.0164093677802299	0.0499099189194053	0.542282655950688
NDUFS4	chr5:53776195:T:G	Tcruzi	CD8T	-0.0173403226428488	0.0518276845318146	0.541195626498538
NDUFS4	chr5:53776195:T:G	Tcruzi	monocyte	-0.0024252407125241	0.0558357993481852	0.626857773716108
NDUFS4	chr5:53776195:T:G	Tcruzi	B	-0.000109287981565218	0.0466910005796609	0.640804805043704
NDUFS4	chr5:53776195:T:G	Tcruzi	CD4T	-0.0149171594999246	0.059430673297761	0.566848110099972
NDUFS4	chr5:53781429:T:C	NI	NK	-0.00560746835854282	0.0441804859814988	0.613721348793608
NDUFS4	chr5:53781429:T:C	NI	CD8T	-0.00178199483100438	0.0487056414617841	0.639894483561334
NDUFS4	chr5:53781429:T:C	NI	monocyte	-0.0257278089765752	0.0653133280511242	0.496234930276626
NDUFS4	chr5:53781429:T:C	NI	B	0.00415375238227069	0.0482659167089033	0.63023462671333
NDUFS4	chr5:53781429:T:C	NI	CD4T	0.00370571656958933	0.059535350093165	0.627923348739945
NDUFS4	chr5:53781429:T:C	IAV	NK	-0.00374094957160031	0.0407059475964128	0.62291712821323
NDUFS4	chr5:53781429:T:C	IAV	CD8T	-0.00570877687053183	0.0383272656926603	0.608358545769097
NDUFS4	chr5:53781429:T:C	IAV	monocyte	-0.0183435152744143	0.0512552294616063	0.535597487142658
NDUFS4	chr5:53781429:T:C	IAV	B	0.00223187073490662	0.0411984617611282	0.639152877501563
NDUFS4	chr5:53781429:T:C	IAV	CD4T	0.000819348318484525	0.0500041281315483	0.649988197881892
NDUFS4	chr5:53781429:T:C	LPS	NK	-0.00601175780620763	0.0445739679412022	0.606614481919802
NDUFS4	chr5:53781429:T:C	LPS	CD8T	-0.00201506291199272	0.0426199706731925	0.631981669581953
NDUFS4	chr5:53781429:T:C	LPS	monocyte	-0.0286214760033294	0.0661839445415154	0.494551943020792
NDUFS4	chr5:53781429:T:C	LPS	B	0.0111004974471924	0.0512088828649978	0.586926900857938
NDUFS4	chr5:53781429:T:C	LPS	CD4T	0.00176361751015758	0.0551595332848	0.64003059931887
NDUFS4	chr5:53781429:T:C	Tcruzi	NK	-0.00809019290239616	0.0463809221511111	0.597689657232871
NDUFS4	chr5:53781429:T:C	Tcruzi	CD8T	-0.00523954356497276	0.0474765957373947	0.617384379862649
NDUFS4	chr5:53781429:T:C	Tcruzi	monocyte	-0.0293224618090507	0.0659020025565194	0.498100688230511
NDUFS4	chr5:53781429:T:C	Tcruzi	B	0.000511809251136736	0.0453419424631413	0.649117451805203
NDUFS4	chr5:53781429:T:C	Tcruzi	CD4T	0.00332254834646086	0.0560618301069942	0.636610262690003
NDUFS5	chr1:38966802:C:A	NI	NK	0.13968538922203	0.0553339861969832	0.0022379139645347
NDUFS5	chr1:38966802:C:A	NI	CD8T	0.120414502280292	0.0530304645448307	0.0138419754512973
NDUFS5	chr1:38966802:C:A	NI	monocyte	0.105231511382943	0.058088918574043	0.0353499315463586
NDUFS5	chr1:38966802:C:A	NI	B	0.0811605361658781	0.051013082645621	0.0565038429098362
NDUFS5	chr1:38966802:C:A	NI	CD4T	0.162862538383113	0.0627817625128715	0.00384623493538243
NDUFS5	chr1:38966802:C:A	IAV	NK	0.11910793256811	0.0494783008915713	0.00500812389361545
NDUFS5	chr1:38966802:C:A	IAV	CD8T	0.0816816975801388	0.0464214375578828	0.0391054679384921
NDUFS5	chr1:38966802:C:A	IAV	monocyte	0.104319831306268	0.0538107599306705	0.0219067399465347
NDUFS5	chr1:38966802:C:A	IAV	B	0.0885844760222899	0.0463240461685729	0.0245503323355889
NDUFS5	chr1:38966802:C:A	IAV	CD4T	0.159679673551349	0.0580690454058417	0.00153932011881287
NDUFS5	chr1:38966802:C:A	LPS	NK	0.145108190252481	0.0551169078778278	0.00146182156883773
NDUFS5	chr1:38966802:C:A	LPS	CD8T	0.0954141926407629	0.0483600181239569	0.0282548531081499
NDUFS5	chr1:38966802:C:A	LPS	monocyte	0.121192295443343	0.0620342523842827	0.0217825694327804
NDUFS5	chr1:38966802:C:A	LPS	B	0.094324566314238	0.0489251105581191	0.0270096455331281
NDUFS5	chr1:38966802:C:A	LPS	CD4T	0.175696950954398	0.0622796535154653	0.00110247130479481
NDUFS5	chr1:38966802:C:A	Tcruzi	NK	0.132682679594907	0.0553447898114056	0.00485897687282974
NDUFS5	chr1:38966802:C:A	Tcruzi	CD8T	0.123189124490447	0.051224559528633	0.00874599816146266
NDUFS5	chr1:38966802:C:A	Tcruzi	monocyte	0.1088691971634	0.0571953498201579	0.0273163483001945
NDUFS5	chr1:38966802:C:A	Tcruzi	B	0.112701942419277	0.0500570095898673	0.00837279732273175
NDUFS5	chr1:38966802:C:A	Tcruzi	CD4T	0.160334809456947	0.0601780887521852	0.00290916352834564
NDUFS5	chr1:38992438:A:G	NI	NK	0.470433962287544	0.0559036459565518	5.59112273961531e-16
NDUFS5	chr1:38992438:A:G	NI	CD8T	0.615216012311063	0.0599232620645212	4.79669731254211e-21
NDUFS5	chr1:38992438:A:G	NI	monocyte	0.239141575339513	0.0577205214996454	2.50972472086314e-05
NDUFS5	chr1:38992438:A:G	NI	B	0.209134827602565	0.0537968627987972	9.45269992547885e-05
NDUFS5	chr1:38992438:A:G	NI	CD4T	0.638128988903963	0.0610368582295792	3.08522947965163e-23
NDUFS5	chr1:38992438:A:G	IAV	NK	0.383173089817546	0.0538487409458582	2.31651887863229e-11
NDUFS5	chr1:38992438:A:G	IAV	CD8T	0.389175736466183	0.0568924885318221	5.59492841806748e-10
NDUFS5	chr1:38992438:A:G	IAV	monocyte	0.274572748227036	0.0554698159858389	3.7629362778856e-07
NDUFS5	chr1:38992438:A:G	IAV	B	0.225740502816611	0.0487646617742231	2.99378989870006e-06
NDUFS5	chr1:38992438:A:G	IAV	CD4T	0.57951348407167	0.0582669014257469	3.17097187585354e-22
NDUFS5	chr1:38992438:A:G	LPS	NK	0.47589972592358	0.0544414303543484	5.29021721673645e-17
NDUFS5	chr1:38992438:A:G	LPS	CD8T	0.545947202482664	0.0558432298016275	6.94327895142443e-21
NDUFS5	chr1:38992438:A:G	LPS	monocyte	0.332954821087405	0.0607004897933835	2.03186176386922e-08
NDUFS5	chr1:38992438:A:G	LPS	B	0.314688013630971	0.0498114970637471	1.75991530916927e-10
NDUFS5	chr1:38992438:A:G	LPS	CD4T	0.586519841663064	0.0577045608672789	1.20846673141182e-21
NDUFS5	chr1:38992438:A:G	Tcruzi	NK	0.513520500604544	0.0622217893668072	8.93664222525167e-16
NDUFS5	chr1:38992438:A:G	Tcruzi	CD8T	0.638577140075642	0.0582408570232031	4.47556459232461e-27
NDUFS5	chr1:38992438:A:G	Tcruzi	monocyte	0.293391899888772	0.0571507316087865	1.69316790656822e-07
NDUFS5	chr1:38992438:A:G	Tcruzi	B	0.285604942031151	0.0504529561452804	9.80955311591419e-09
NDUFS5	chr1:38992438:A:G	Tcruzi	CD4T	0.620041045197494	0.0598829792456855	3.86206653871682e-22
NDUFS5	chr1:38992532:C:T	NI	NK	-0.603332858375601	0.0752515625014254	7.99360577730113e-15
NDUFS5	chr1:38992532:C:T	NI	CD8T	-0.82931316950565	0.0814302652123683	1.11022302462516e-16
NDUFS5	chr1:38992532:C:T	NI	monocyte	-0.79519780158679	0.0706466695486183	1.11022302462516e-16
NDUFS5	chr1:38992532:C:T	NI	B	-0.452485072438718	0.0710750685301039	5.01860997204062e-10
NDUFS5	chr1:38992532:C:T	NI	CD4T	-0.892441824259073	0.0816189993456642	1.11022302462516e-16
NDUFS5	chr1:38992532:C:T	IAV	NK	-0.56662653636682	0.0728139571253936	2.8199664825479e-14
NDUFS5	chr1:38992532:C:T	IAV	CD8T	-0.56173142621404	0.0786769008388165	6.20314910548814e-12
NDUFS5	chr1:38992532:C:T	IAV	monocyte	-0.701190689624403	0.0707805389928979	1.11022302462516e-16
NDUFS5	chr1:38992532:C:T	IAV	B	-0.420327666431558	0.066107709324257	3.67289532121617e-10
NDUFS5	chr1:38992532:C:T	IAV	CD4T	-0.73683883622095	0.0789298971665174	1.11022302462516e-16
NDUFS5	chr1:38992532:C:T	LPS	NK	-0.593728047862664	0.07350184173789	8.43769498715119e-15
NDUFS5	chr1:38992532:C:T	LPS	CD8T	-0.663754656961691	0.0754301079920743	2.22044604925031e-16
NDUFS5	chr1:38992532:C:T	LPS	monocyte	-0.906257755763381	0.0745738908698151	1.11022302462516e-16
NDUFS5	chr1:38992532:C:T	LPS	B	-0.622835507421019	0.065844251911874	1.11022302462516e-16
NDUFS5	chr1:38992532:C:T	LPS	CD4T	-0.791634816796621	0.0778197473120262	1.11022302462516e-16
NDUFS5	chr1:38992532:C:T	Tcruzi	NK	-0.690031735358035	0.0842096298497798	6.66133814775094e-16
NDUFS5	chr1:38992532:C:T	Tcruzi	CD8T	-0.847957361430142	0.078606279862357	1.11022302462516e-16
NDUFS5	chr1:38992532:C:T	Tcruzi	monocyte	-0.794644390267271	0.0699714599046199	1.11022302462516e-16
NDUFS5	chr1:38992532:C:T	Tcruzi	B	-0.497920027509122	0.0673915977504017	4.11781719833471e-13
NDUFS5	chr1:38992532:C:T	Tcruzi	CD4T	-0.846139660101479	0.080967501610792	1.11022302462516e-16
NDUFS5	chr1:38993483:T:G	NI	NK	0.0436630631441676	0.0651768302685718	0.240579688024587
NDUFS5	chr1:38993483:T:G	NI	CD8T	0.134914702470088	0.069407769603837	0.0220043825223108
NDUFS5	chr1:38993483:T:G	NI	monocyte	0.315958154037195	0.0846636645527436	1.65093377052416e-05
NDUFS5	chr1:38993483:T:G	NI	B	0.148028740910577	0.0670716432500678	0.00946758307478166
NDUFS5	chr1:38993483:T:G	NI	CD4T	0.149794563583413	0.0771411487786993	0.0254822487069565
NDUFS5	chr1:38993483:T:G	IAV	NK	0.0697460196777806	0.0604428318496662	0.118560681406066
NDUFS5	chr1:38993483:T:G	IAV	CD8T	0.0850673627758018	0.0590725364375432	0.0669482608479486
NDUFS5	chr1:38993483:T:G	IAV	monocyte	0.20412482997149	0.0672585806849448	0.000840591334923194
NDUFS5	chr1:38993483:T:G	IAV	B	0.0932571886237319	0.057380486781588	0.0494457216388475
NDUFS5	chr1:38993483:T:G	IAV	CD4T	0.145628467097753	0.0688201186748547	0.0150244839342735
NDUFS5	chr1:38993483:T:G	LPS	NK	0.0545179367874885	0.0637520246809332	0.188859047033714
NDUFS5	chr1:38993483:T:G	LPS	CD8T	0.0986475432734737	0.0608935924055071	0.0495690922178563
NDUFS5	chr1:38993483:T:G	LPS	monocyte	0.274881357932992	0.0827751208445556	0.000137163472289763
NDUFS5	chr1:38993483:T:G	LPS	B	0.098092158274373	0.0616928262282535	0.0558404363276028
NDUFS5	chr1:38993483:T:G	LPS	CD4T	0.161146591368773	0.0732614602886982	0.0123588128373044
NDUFS5	chr1:38993483:T:G	Tcruzi	NK	0.0630483064911566	0.0675880340004178	0.168435871110677
NDUFS5	chr1:38993483:T:G	Tcruzi	CD8T	0.105428569361938	0.0651497146638784	0.0513020251599078
NDUFS5	chr1:38993483:T:G	Tcruzi	monocyte	0.289493027572053	0.0784545397193266	3.01193265592641e-05
NDUFS5	chr1:38993483:T:G	Tcruzi	B	0.104512890972955	0.0601928447880225	0.0400856608396242
NDUFS5	chr1:38993483:T:G	Tcruzi	CD4T	0.152988104413584	0.0728334158755601	0.0164776190222064
NDUFS5	chr1:39046010:A:G	NI	NK	0.0416596643930378	0.061312016546564	0.248359540843406
NDUFS5	chr1:39046010:A:G	NI	CD8T	-0.0789620343283624	0.0668559400285649	0.116041219405261
NDUFS5	chr1:39046010:A:G	NI	monocyte	0.455065804561361	0.0657850923564086	1.25494009457998e-13
NDUFS5	chr1:39046010:A:G	NI	B	0.153122164623881	0.0584053137620535	0.0042006770444515
NDUFS5	chr1:39046010:A:G	NI	CD4T	-0.0221935387762522	0.0703767390843057	0.375460406250865
NDUFS5	chr1:39046010:A:G	IAV	NK	0.0407856861639684	0.0582264734448543	0.240949786758333
NDUFS5	chr1:39046010:A:G	IAV	CD8T	-0.0308616368993837	0.0596542889071424	0.302303605634039
NDUFS5	chr1:39046010:A:G	IAV	monocyte	0.316284357441427	0.0601696919432881	8.35161463521464e-08
NDUFS5	chr1:39046010:A:G	IAV	B	0.100225088580565	0.053588577820216	0.0314439297453158
NDUFS5	chr1:39046010:A:G	IAV	CD4T	-0.037086675439882	0.0655677219040263	0.28700396271494
NDUFS5	chr1:39046010:A:G	LPS	NK	0.0252299377958521	0.0597297804997061	0.335052497923131
NDUFS5	chr1:39046010:A:G	LPS	CD8T	-0.0553751345673029	0.0606167832867102	0.179277058134327
NDUFS5	chr1:39046010:A:G	LPS	monocyte	0.400228061560149	0.0683950021455441	1.20370194664493e-09
NDUFS5	chr1:39046010:A:G	LPS	B	0.181247259581506	0.0565538881198532	0.000542458102962285
NDUFS5	chr1:39046010:A:G	LPS	CD4T	-0.00969652704612715	0.0664829919322332	0.442027753497434
NDUFS5	chr1:39046010:A:G	Tcruzi	NK	-0.0194439375643314	0.0668124095730026	0.389206190306328
NDUFS5	chr1:39046010:A:G	Tcruzi	CD8T	-0.0555098826317074	0.0634825797492535	0.18988407797586
NDUFS5	chr1:39046010:A:G	Tcruzi	monocyte	0.377006033311486	0.0634229607102317	3.2308652689723e-09
NDUFS5	chr1:39046010:A:G	Tcruzi	B	0.148406831268585	0.0561965191312213	0.00406015825481018
NDUFS5	chr1:39046010:A:G	Tcruzi	CD4T	-0.0721467239352296	0.0695791118509446	0.148687577431537
NDUFS7	chr19:1291819:T:G	NI	NK	-0.018984296339188	0.045860507262393	0.490019204931532
NDUFS7	chr19:1291819:T:G	NI	CD8T	-0.0341591342094877	0.0573387976556906	0.428799690698588
NDUFS7	chr19:1291819:T:G	NI	monocyte	0.00457396462199248	0.0496365939249334	0.589817140786753
NDUFS7	chr19:1291819:T:G	NI	B	-0.0137680067134475	0.0472372996778556	0.531659168240752
NDUFS7	chr19:1291819:T:G	NI	CD4T	-0.0414077075354719	0.069402361080983	0.420761207691624
NDUFS7	chr19:1291819:T:G	IAV	NK	-0.0257306187827657	0.047549953017844	0.445819420640019
NDUFS7	chr19:1291819:T:G	IAV	CD8T	-0.0301755834361386	0.0490683761180601	0.413984169810016
NDUFS7	chr19:1291819:T:G	IAV	monocyte	0.00936571861341031	0.0461957614978451	0.57924840328465
NDUFS7	chr19:1291819:T:G	IAV	B	-0.0164115812823171	0.0430774921131293	0.504223134483514
NDUFS7	chr19:1291819:T:G	IAV	CD4T	-0.040136481362583	0.0630411036299102	0.412736829449616
NDUFS7	chr19:1291819:T:G	LPS	NK	-0.0255879974952331	0.0495299374527988	0.450644182132156
NDUFS7	chr19:1291819:T:G	LPS	CD8T	-0.0295446387056166	0.0502150765318276	0.425026384643319
NDUFS7	chr19:1291819:T:G	LPS	monocyte	0.00563684242285407	0.0530807117880181	0.596736634530627
NDUFS7	chr19:1291819:T:G	LPS	B	-0.0188080538897018	0.0485649396180881	0.497606410657711
NDUFS7	chr19:1291819:T:G	LPS	CD4T	-0.045383750716841	0.0699749566664291	0.403871701633764
NDUFS7	chr19:1291819:T:G	Tcruzi	NK	-0.0220774897094428	0.0485415192289554	0.475045747314868
NDUFS7	chr19:1291819:T:G	Tcruzi	CD8T	-0.0336023361409669	0.0556201008374979	0.423656987171906
NDUFS7	chr19:1291819:T:G	Tcruzi	monocyte	-0.00160355679949745	0.0476929590349026	0.616239428611224
NDUFS7	chr19:1291819:T:G	Tcruzi	B	-0.01809193446967	0.0465620589298122	0.500442874195509
NDUFS7	chr19:1291819:T:G	Tcruzi	CD4T	-0.0394650339760472	0.0655509623711958	0.425674431184261
NDUFS7	chr19:1307779:T:C	NI	NK	0.0294715510308301	0.0511999636113069	0.359032650107545
NDUFS7	chr19:1307779:T:C	NI	CD8T	0.0561751918013442	0.0625591582457953	0.257101291923721
NDUFS7	chr19:1307779:T:C	NI	monocyte	-0.0219974249127922	0.0522654323558594	0.411844002576048
NDUFS7	chr19:1307779:T:C	NI	B	0.0365184361122646	0.0560913384000063	0.337155948414123
NDUFS7	chr19:1307779:T:C	NI	CD4T	0.0651385924636336	0.0729865534490828	0.257242421950499
NDUFS7	chr19:1307779:T:C	IAV	NK	0.0211536975519856	0.0460778248871521	0.396720640403747
NDUFS7	chr19:1307779:T:C	IAV	CD8T	0.0348515865598555	0.0471602118231351	0.302330653573194
NDUFS7	chr19:1307779:T:C	IAV	monocyte	-0.0166638055754077	0.0483124688238143	0.444622851232788
NDUFS7	chr19:1307779:T:C	IAV	B	0.0240558772527042	0.0476478838457938	0.3844153428908
NDUFS7	chr19:1307779:T:C	IAV	CD4T	0.0637648862047043	0.0677396589940079	0.24338387179677
NDUFS7	chr19:1307779:T:C	LPS	NK	0.0161543557115245	0.0492802445586347	0.43348505735706
NDUFS7	chr19:1307779:T:C	LPS	CD8T	0.0490490927103558	0.0562164306276215	0.259074433072947
NDUFS7	chr19:1307779:T:C	LPS	monocyte	-0.0477481152968235	0.0671621476710381	0.312612591675822
NDUFS7	chr19:1307779:T:C	LPS	B	0.0373350786204076	0.0558751791110153	0.329612687449194
NDUFS7	chr19:1307779:T:C	LPS	CD4T	0.0614264113438335	0.0687083507367662	0.258876996746778
NDUFS7	chr19:1307779:T:C	Tcruzi	NK	0.0252277201150389	0.0518986341127115	0.386151333181988
NDUFS7	chr19:1307779:T:C	Tcruzi	CD8T	0.0665614137404291	0.06795414347584	0.227544457856317
NDUFS7	chr19:1307779:T:C	Tcruzi	monocyte	-0.049965170917116	0.0628217139997716	0.289994700513599
NDUFS7	chr19:1307779:T:C	Tcruzi	B	0.0258154388982124	0.0503608487432201	0.381836604184063
NDUFS7	chr19:1307779:T:C	Tcruzi	CD4T	0.0721557558466029	0.0746509492840305	0.237223730867682
NDUFS7	chr19:1342889:G:A	NI	NK	-0.00160221290905978	0.0354144154736754	0.653959778292563
NDUFS7	chr19:1342889:G:A	NI	CD8T	-0.0107125072375556	0.0405624204688746	0.592289143233804
NDUFS7	chr19:1342889:G:A	NI	monocyte	-0.00622096847252858	0.0421117662455077	0.600045861616746
NDUFS7	chr19:1342889:G:A	NI	B	-0.0145447104848113	0.0412660262666432	0.565452361800207
NDUFS7	chr19:1342889:G:A	NI	CD4T	-0.0229566705580766	0.0548295216311545	0.53117359106432
NDUFS7	chr19:1342889:G:A	IAV	NK	-0.00130459980735421	0.0327323207619952	0.655491479650225
NDUFS7	chr19:1342889:G:A	IAV	CD8T	-0.0065712353907817	0.03083900236212	0.607433052279063
NDUFS7	chr19:1342889:G:A	IAV	monocyte	-0.00402015087921927	0.0357376179439025	0.639895869678955
NDUFS7	chr19:1342889:G:A	IAV	B	-0.0167370135958515	0.0395508349434421	0.539744666637691
NDUFS7	chr19:1342889:G:A	IAV	CD4T	-0.014633038323571	0.0433920117382236	0.570121065504759
NDUFS7	chr19:1342889:G:A	LPS	NK	-0.00592047805347088	0.0356709128237866	0.616162468692966
NDUFS7	chr19:1342889:G:A	LPS	CD8T	-0.00953525983044878	0.035564319505838	0.58546287050756
NDUFS7	chr19:1342889:G:A	LPS	monocyte	-0.00138366179307875	0.0438072724531874	0.645419638477496
NDUFS7	chr19:1342889:G:A	LPS	B	-0.0126349292834632	0.0397885837455255	0.570345988682395
NDUFS7	chr19:1342889:G:A	LPS	CD4T	-0.0163465878126087	0.0478153487093268	0.563045392945413
NDUFS7	chr19:1342889:G:A	Tcruzi	NK	-0.00543851659368486	0.0366014601122233	0.624787324804332
NDUFS7	chr19:1342889:G:A	Tcruzi	CD8T	-0.0104645491703932	0.0390101202631377	0.589058959985636
NDUFS7	chr19:1342889:G:A	Tcruzi	monocyte	-0.00339543804808265	0.0400656612642358	0.640662942931179
NDUFS7	chr19:1342889:G:A	Tcruzi	B	-0.0104166711289484	0.0373291332949299	0.585043698803282
NDUFS7	chr19:1342889:G:A	Tcruzi	CD4T	-0.0213611005296523	0.051547814558066	0.543568933491768
NDUFS7	chr19:1352566:C:T	NI	NK	0.0120135997008762	0.0452754541756936	0.548674637161517
NDUFS7	chr19:1352566:C:T	NI	CD8T	0.0240207796966178	0.0531904299896731	0.487221032123256
NDUFS7	chr19:1352566:C:T	NI	monocyte	-0.0101598199967461	0.0520863345949625	0.557526063355792
NDUFS7	chr19:1352566:C:T	NI	B	0.0164988820547956	0.0500935330286531	0.531183994973897
NDUFS7	chr19:1352566:C:T	NI	CD4T	0.0478327368733987	0.0772875192549175	0.411841517334354
NDUFS7	chr19:1352566:C:T	IAV	NK	0.0016442154027782	0.0411087067674206	0.612881981814873
NDUFS7	chr19:1352566:C:T	IAV	CD8T	0.00835195646127231	0.0384810769318591	0.55836377149873
NDUFS7	chr19:1352566:C:T	IAV	monocyte	-0.0126395934427786	0.0475517721870687	0.557504919466821
NDUFS7	chr19:1352566:C:T	IAV	B	0.000406647142653957	0.0418699900329574	0.623611665231615
NDUFS7	chr19:1352566:C:T	IAV	CD4T	0.0205543936805287	0.0527430356564098	0.506753181085735
NDUFS7	chr19:1352566:C:T	LPS	NK	0.000206851718451065	0.0453942758202516	0.617362631579685
NDUFS7	chr19:1352566:C:T	LPS	CD8T	0.0164047007383584	0.0449199143222619	0.510504451801705
NDUFS7	chr19:1352566:C:T	LPS	monocyte	-0.00711870597332606	0.0554135992223055	0.583638632461972
NDUFS7	chr19:1352566:C:T	LPS	B	0.00309259830786839	0.0471741082874968	0.603264812668367
NDUFS7	chr19:1352566:C:T	LPS	CD4T	0.0266969371359672	0.0595706809649929	0.484689996416027
NDUFS7	chr19:1352566:C:T	Tcruzi	NK	0.0133990979408971	0.047110860326177	0.541264404501196
NDUFS7	chr19:1352566:C:T	Tcruzi	CD8T	0.0295983148380188	0.0558386293507785	0.457118636125535
NDUFS7	chr19:1352566:C:T	Tcruzi	monocyte	-0.0182748409195872	0.0545419391096016	0.530103562323007
NDUFS7	chr19:1352566:C:T	Tcruzi	B	0.0156727546763174	0.047554080880569	0.529325556968268
NDUFS7	chr19:1352566:C:T	Tcruzi	CD4T	0.0359105642137813	0.0656052909677754	0.452164585211705
NDUFS7	chr19:1359512:C:T	NI	NK	0.00126141056077438	0.0568324963606632	0.636012737325053
NDUFS7	chr19:1359512:C:T	NI	CD8T	-0.0155394263705488	0.0661085130682628	0.56373362742932
NDUFS7	chr19:1359512:C:T	NI	monocyte	-0.0166805465248442	0.0678129872067251	0.535974632527102
NDUFS7	chr19:1359512:C:T	NI	B	-0.0270245305266331	0.070392316665185	0.512299230470062
NDUFS7	chr19:1359512:C:T	NI	CD4T	-0.0218483087787619	0.0819474211910009	0.545850598323626
NDUFS7	chr19:1359512:C:T	IAV	NK	0.00421485436539067	0.05625197478398	0.628197890276613
NDUFS7	chr19:1359512:C:T	IAV	CD8T	0.000226887310379696	0.0522224584358985	0.6236280788674
NDUFS7	chr19:1359512:C:T	IAV	monocyte	0.0160353995722752	0.0954598906505616	0.600931165536536
NDUFS7	chr19:1359512:C:T	IAV	B	-0.0119902117935695	0.0579444026018415	0.558464166840197
NDUFS7	chr19:1359512:C:T	IAV	CD4T	-0.00582923605948974	0.0692773164209362	0.598222580813753
NDUFS7	chr19:1359512:C:T	LPS	NK	-0.00247616048023422	0.056252918045564	0.613827339897285
NDUFS7	chr19:1359512:C:T	LPS	CD8T	-0.00459136965636664	0.0553068042873979	0.600710659769313
NDUFS7	chr19:1359512:C:T	LPS	monocyte	-0.0143747918456045	0.0704826540553538	0.558699055199824
NDUFS7	chr19:1359512:C:T	LPS	B	-0.0222419754729204	0.0659570960575633	0.524385777832693
NDUFS7	chr19:1359512:C:T	LPS	CD4T	-0.0167520238617706	0.0747168359001988	0.561430916103863
NDUFS7	chr19:1359512:C:T	Tcruzi	NK	-0.00328365335428153	0.057907757139736	0.612978476728153
NDUFS7	chr19:1359512:C:T	Tcruzi	CD8T	-0.0113817903458228	0.062042364488687	0.576069557982511
NDUFS7	chr19:1359512:C:T	Tcruzi	monocyte	-0.019279114534731	0.0679252931467785	0.542217048302424
NDUFS7	chr19:1359512:C:T	Tcruzi	B	-0.0266055630186742	0.0676885311855196	0.506417455718866
NDUFS7	chr19:1359512:C:T	Tcruzi	CD4T	-0.0256853967010586	0.0806111658640546	0.535355134889921
NDUFS7	chr19:1366006:C:T	NI	NK	0.114343704001291	0.0853947745099961	0.0914441250414088
NDUFS7	chr19:1366006:C:T	NI	CD8T	0.116649402933962	0.0845040067389387	0.0951683502432976
NDUFS7	chr19:1366006:C:T	NI	monocyte	0.0484124229364532	0.0714354949620835	0.263502916446664
NDUFS7	chr19:1366006:C:T	NI	B	0.0581777710982001	0.074884627484546	0.229563080142112
NDUFS7	chr19:1366006:C:T	NI	CD4T	0.12392847068239	0.0959582384997191	0.111270193743458
NDUFS7	chr19:1366006:C:T	IAV	NK	0.105988602750517	0.0794504172237766	0.0920007697576439
NDUFS7	chr19:1366006:C:T	IAV	CD8T	0.0923943737411328	0.0711176066546186	0.0993711747849796
NDUFS7	chr19:1366006:C:T	IAV	monocyte	0.0683993554314623	0.0724656671695143	0.185010485859775
NDUFS7	chr19:1366006:C:T	IAV	B	0.0682831367139159	0.0711108768984421	0.175709672737885
NDUFS7	chr19:1366006:C:T	IAV	CD4T	0.114672610955209	0.0856949357594324	0.10250180379247
NDUFS7	chr19:1366006:C:T	LPS	NK	0.134411246277816	0.0944344593065264	0.0720955167897538
NDUFS7	chr19:1366006:C:T	LPS	CD8T	0.112204284044968	0.0792241349953626	0.0821557071576296
NDUFS7	chr19:1366006:C:T	LPS	monocyte	0.123593994595236	0.100524214121203	0.103714037677983
NDUFS7	chr19:1366006:C:T	LPS	B	0.0693312586167916	0.0748627660104873	0.186857572396161
NDUFS7	chr19:1366006:C:T	LPS	CD4T	0.167972850300167	0.111229998277055	0.0682905556474116
NDUFS7	chr19:1366006:C:T	Tcruzi	NK	0.122149154789543	0.0905585216968083	0.0876653840599539
NDUFS7	chr19:1366006:C:T	Tcruzi	CD8T	0.129936642293531	0.0883196418098552	0.0780423655598793
NDUFS7	chr19:1366006:C:T	Tcruzi	monocyte	0.0571492243417399	0.0724655463619625	0.232647894519709
NDUFS7	chr19:1366006:C:T	Tcruzi	B	0.0660646988357551	0.0725795533113216	0.192676421032793
NDUFS7	chr19:1366006:C:T	Tcruzi	CD4T	0.110474593061898	0.0897235117021937	0.123772390009109
NDUFS7	chr19:1372122:C:T	NI	NK	0.142130763186593	0.0513490072209862	0.00129135020244736
NDUFS7	chr19:1372122:C:T	NI	CD8T	0.138395609019599	0.0497614892918278	0.00227267924067355
NDUFS7	chr19:1372122:C:T	NI	monocyte	0.0385992944975834	0.0414777832425669	0.174365799588113
NDUFS7	chr19:1372122:C:T	NI	B	0.0707535461198975	0.0481908717401722	0.0680095000880898
NDUFS7	chr19:1372122:C:T	NI	CD4T	0.11441338523202	0.0546429522291961	0.0189705862384615
NDUFS7	chr19:1372122:C:T	IAV	NK	0.115914990156488	0.0456702894471557	0.00426774083939391
NDUFS7	chr19:1372122:C:T	IAV	CD8T	0.11364523188719	0.0451205585897331	0.00335223731893551
NDUFS7	chr19:1372122:C:T	IAV	monocyte	0.0538952031566122	0.0447130531407776	0.108154349303443
NDUFS7	chr19:1372122:C:T	IAV	B	0.0422866338055299	0.0456247528915704	0.168120777229017
NDUFS7	chr19:1372122:C:T	IAV	CD4T	0.101292862287631	0.048921358617401	0.0198104184217372
NDUFS7	chr19:1372122:C:T	LPS	NK	0.178851657252974	0.0604108193575153	0.000202813843571607
NDUFS7	chr19:1372122:C:T	LPS	CD8T	0.131191459116631	0.0473268500865048	0.0015801553433737
NDUFS7	chr19:1372122:C:T	LPS	monocyte	0.0917766482309472	0.0538417813119463	0.0365053811365286
NDUFS7	chr19:1372122:C:T	LPS	B	0.0767232073939159	0.0471821358257899	0.0488033181303005
NDUFS7	chr19:1372122:C:T	LPS	CD4T	0.111805806677453	0.0515818416671928	0.0154258449355112
NDUFS7	chr19:1372122:C:T	Tcruzi	NK	0.16328145376288	0.0576878032781986	0.000542966171278071
NDUFS7	chr19:1372122:C:T	Tcruzi	CD8T	0.150879009101963	0.0504602079198307	0.000620728748578381
NDUFS7	chr19:1372122:C:T	Tcruzi	monocyte	0.0248063697064734	0.0442817352463952	0.28098155019716
NDUFS7	chr19:1372122:C:T	Tcruzi	B	0.0819488370959166	0.0470250610257583	0.035008151644266
NDUFS7	chr19:1372122:C:T	Tcruzi	CD4T	0.121708568466595	0.0527814776511963	0.010035936526912
NDUFS7	chr19:1383551:G:C	NI	NK	-0.017708974050418	0.0702419949244877	0.523499786713538
NDUFS7	chr19:1383551:G:C	NI	CD8T	-0.0342413856783826	0.0832863451814408	0.473998419674509
NDUFS7	chr19:1383551:G:C	NI	monocyte	-0.0628919140833756	0.107759704436175	0.368872472191186
NDUFS7	chr19:1383551:G:C	NI	B	-0.0416206415526403	0.0874303878204701	0.448429571159094
NDUFS7	chr19:1383551:G:C	NI	CD4T	-0.0490980547215642	0.104934126879459	0.448143222834458
NDUFS7	chr19:1383551:G:C	IAV	NK	-0.0211215069867892	0.066798091456384	0.504692669560696
NDUFS7	chr19:1383551:G:C	IAV	CD8T	-0.0160718580230715	0.0601202547992321	0.51723573370709
NDUFS7	chr19:1383551:G:C	IAV	monocyte	-0.0082069619649485	0.0729327014906882	0.557804139670153
NDUFS7	chr19:1383551:G:C	IAV	B	-0.0182033019074903	0.0658849137661518	0.513035817787885
NDUFS7	chr19:1383551:G:C	IAV	CD4T	-0.0421116560979441	0.0900632376429826	0.453978105379095
NDUFS7	chr19:1383551:G:C	LPS	NK	-0.0197471459237237	0.0706540087309878	0.511721004640992
NDUFS7	chr19:1383551:G:C	LPS	CD8T	-0.0249396636395004	0.0701438944719597	0.487281669419583
NDUFS7	chr19:1383551:G:C	LPS	monocyte	-0.0156385948494991	0.0856562566918717	0.532460077064
NDUFS7	chr19:1383551:G:C	LPS	B	-0.0385610479418587	0.0839673216157649	0.451892665694321
NDUFS7	chr19:1383551:G:C	LPS	CD4T	-0.0404216863881378	0.0945034737059168	0.46478819972933
NDUFS7	chr19:1383551:G:C	Tcruzi	NK	-0.0169002320182661	0.0723524188871162	0.526975183819939
NDUFS7	chr19:1383551:G:C	Tcruzi	CD8T	-0.0318591737858544	0.0792158451282981	0.475778390643208
NDUFS7	chr19:1383551:G:C	Tcruzi	monocyte	-0.0202113065883561	0.0810733030198076	0.517432273689768
NDUFS7	chr19:1383551:G:C	Tcruzi	B	-0.0319420642956571	0.0765636380788204	0.46914594670223
NDUFS7	chr19:1383551:G:C	Tcruzi	CD4T	-0.0354806708532575	0.0926772386170753	0.482119010052879
NDUFS7	chr19:1430986:G:A	NI	NK	0.14342074835758	0.0583991809651581	0.00563068324239941
NDUFS7	chr19:1430986:G:A	NI	CD8T	0.19892933399502	0.0627775863076472	0.000279219723540301
NDUFS7	chr19:1430986:G:A	NI	monocyte	0.0219884219773197	0.04965953386624	0.325666526009056
NDUFS7	chr19:1430986:G:A	NI	B	0.138830049998918	0.0590766231595677	0.00741533313513494
NDUFS7	chr19:1430986:G:A	NI	CD4T	0.129146727552171	0.0669981746142838	0.0316249201452309
NDUFS7	chr19:1430986:G:A	IAV	NK	0.120295322041574	0.0536272607171277	0.011218139794447
NDUFS7	chr19:1430986:G:A	IAV	CD8T	0.14099574500551	0.0546184167664893	0.00241346225293409
NDUFS7	chr19:1430986:G:A	IAV	monocyte	0.00972605248438753	0.0537739054623183	0.418733518192397
NDUFS7	chr19:1430986:G:A	IAV	B	0.0938026913224199	0.0543590215545772	0.040574773422608
NDUFS7	chr19:1430986:G:A	IAV	CD4T	0.127848771192357	0.0585182469298175	0.0159425237769087
NDUFS7	chr19:1430986:G:A	LPS	NK	0.161289858745903	0.0604201033258706	0.00182689566948453
NDUFS7	chr19:1430986:G:A	LPS	CD8T	0.174184819776775	0.0586511593584876	0.000505710103894842
NDUFS7	chr19:1430986:G:A	LPS	monocyte	0.0525516020356571	0.0614438025330168	0.192894353582168
NDUFS7	chr19:1430986:G:A	LPS	B	0.156384575530089	0.0600682110098542	0.00238683078536214
NDUFS7	chr19:1430986:G:A	LPS	CD4T	0.141369174577912	0.0615669333375001	0.0121842761534052
NDUFS7	chr19:1430986:G:A	Tcruzi	NK	0.166863308461099	0.0634337189299551	0.00200536904916369
NDUFS7	chr19:1430986:G:A	Tcruzi	CD8T	0.203208874268952	0.062230820133846	0.000121846834865798
NDUFS7	chr19:1430986:G:A	Tcruzi	monocyte	0.00839238411096934	0.0520428716095766	0.428942637625727
NDUFS7	chr19:1430986:G:A	Tcruzi	B	0.143520970864685	0.0577387211294597	0.00383732699873864
NDUFS7	chr19:1430986:G:A	Tcruzi	CD4T	0.205337427811422	0.0683168905007208	0.000451149165119852
NDUFS7	chr19:1457552:G:T	NI	NK	-0.0585893839758024	0.037309079153658	0.0580954130601383
NDUFS7	chr19:1457552:G:T	NI	CD8T	-0.109550428574893	0.0496851325461609	0.0198288991990588
NDUFS7	chr19:1457552:G:T	NI	monocyte	-0.00216432662431644	0.0328831057562048	0.468666618040591
NDUFS7	chr19:1457552:G:T	NI	B	-0.0152145952989343	0.0361603462502556	0.331344697523701
NDUFS7	chr19:1457552:G:T	NI	CD4T	-0.0854668644254705	0.0447352049575856	0.0349267920209528
NDUFS7	chr19:1457552:G:T	IAV	NK	-0.0533573603424417	0.034773141663428	0.0611292376909055
NDUFS7	chr19:1457552:G:T	IAV	CD8T	-0.0448896480715428	0.0323730699360919	0.0826597923763415
NDUFS7	chr19:1457552:G:T	IAV	monocyte	-0.0207451723825196	0.0334543193439362	0.271301879759434
NDUFS7	chr19:1457552:G:T	IAV	B	-0.0155691663461224	0.0331467760387295	0.313851112020995
NDUFS7	chr19:1457552:G:T	IAV	CD4T	-0.0749032981269802	0.0399222352928624	0.0354269516045427
NDUFS7	chr19:1457552:G:T	LPS	NK	-0.062476817126533	0.0378098743013362	0.0482587371428896
NDUFS7	chr19:1457552:G:T	LPS	CD8T	-0.0724212723967659	0.0373289237285989	0.0291157756004856
NDUFS7	chr19:1457552:G:T	LPS	monocyte	-0.0262592481606786	0.0390309236886958	0.254504281605372
NDUFS7	chr19:1457552:G:T	LPS	B	-0.0134603678082164	0.0355416187531483	0.345268359963395
NDUFS7	chr19:1457552:G:T	LPS	CD4T	-0.0872249434738524	0.043474091285241	0.0285961834467391
NDUFS7	chr19:1457552:G:T	Tcruzi	NK	-0.0796309476112335	0.0438882194960522	0.0301610656334136
NDUFS7	chr19:1457552:G:T	Tcruzi	CD8T	-0.0882993319220987	0.041295735206619	0.0219908652425065
NDUFS7	chr19:1457552:G:T	Tcruzi	monocyte	-0.0301783460602624	0.0343628906218539	0.195119191485234
NDUFS7	chr19:1457552:G:T	Tcruzi	B	-0.0197697244704943	0.0343118122967592	0.280330854402977
NDUFS7	chr19:1457552:G:T	Tcruzi	CD4T	-0.0922514997921212	0.0448409420948118	0.0259007085355086
NDUFS7	chr19:1479649:G:C	NI	NK	0.00621418874171146	0.0333883447388057	0.630759267436725
NDUFS7	chr19:1479649:G:C	NI	CD8T	0.00789261765273181	0.0373544518532803	0.62267874746569
NDUFS7	chr19:1479649:G:C	NI	monocyte	0.010921230086212	0.0411443882085668	0.572620389727351
NDUFS7	chr19:1479649:G:C	NI	B	0.0141735172706195	0.0394333153167992	0.578033956031611
NDUFS7	chr19:1479649:G:C	NI	CD4T	0.0102902930306641	0.0461714244947322	0.608210638172453
NDUFS7	chr19:1479649:G:C	IAV	NK	0.00159843484207982	0.03065615085992	0.665086442572183
NDUFS7	chr19:1479649:G:C	IAV	CD8T	0.00855931434434402	0.0300782856561244	0.602107326791141
NDUFS7	chr19:1479649:G:C	IAV	monocyte	0.00646175671724109	0.0341730408509032	0.630812664176947
NDUFS7	chr19:1479649:G:C	IAV	B	0.0112161856799601	0.0338090684970814	0.586286112217282
NDUFS7	chr19:1479649:G:C	IAV	CD4T	0.0117273073956804	0.0401242428209765	0.5998780437736
NDUFS7	chr19:1479649:G:C	LPS	NK	0.00809405240028149	0.0341392562939753	0.606969720107374
NDUFS7	chr19:1479649:G:C	LPS	CD8T	0.0102147559797172	0.0340618613063974	0.588303515497891
NDUFS7	chr19:1479649:G:C	LPS	monocyte	0.00935222060155274	0.0425849344587856	0.601104751929031
NDUFS7	chr19:1479649:G:C	LPS	B	0.0152376098128198	0.0397251565513221	0.560668621311906
NDUFS7	chr19:1479649:G:C	LPS	CD4T	0.0123018880202064	0.0436115707659535	0.593294785328756
NDUFS7	chr19:1479649:G:C	Tcruzi	NK	0.00611082916709595	0.034516013330092	0.630880555446604
NDUFS7	chr19:1479649:G:C	Tcruzi	CD8T	0.0095176516234403	0.0366836306339848	0.607324551684026
NDUFS7	chr19:1479649:G:C	Tcruzi	monocyte	0.000298830166687451	0.0384681436207841	0.670136674798663
NDUFS7	chr19:1479649:G:C	Tcruzi	B	0.00880347440905009	0.0349183438264214	0.607089717904465
NDUFS7	chr19:1479649:G:C	Tcruzi	CD4T	0.00815618041652704	0.0428144507444267	0.626136838282865
NDUFS8	chr11:67935992:A:G	NI	NK	-0.0668203618433826	0.0996903086768676	0.326177768399356
NDUFS8	chr11:67935992:A:G	NI	CD8T	-0.0952883798318535	0.122011036930038	0.287042112095073
NDUFS8	chr11:67935992:A:G	NI	monocyte	-0.0727462112314971	0.112097329957115	0.327586661734448
NDUFS8	chr11:67935992:A:G	NI	B	-0.0583324198683885	0.0987482112255938	0.359135745001673
NDUFS8	chr11:67935992:A:G	NI	CD4T	-0.138514201979907	0.167252104546629	0.257699341016957
NDUFS8	chr11:67935992:A:G	IAV	NK	-0.0574399169393995	0.089354932991094	0.336884242417389
NDUFS8	chr11:67935992:A:G	IAV	CD8T	-0.0597215149516217	0.086373455451537	0.317636329196209
NDUFS8	chr11:67935992:A:G	IAV	monocyte	-0.0639828173762514	0.0967923768050354	0.334114404368657
NDUFS8	chr11:67935992:A:G	IAV	B	-0.0466042638507293	0.0843239539231527	0.371355925861985
NDUFS8	chr11:67935992:A:G	IAV	CD4T	-0.101300837099429	0.127035776659146	0.281629651704637
NDUFS8	chr11:67935992:A:G	LPS	NK	-0.0610355878133137	0.094900761609333	0.33582056964441
NDUFS8	chr11:67935992:A:G	LPS	CD8T	-0.0740198454797818	0.0997105083944234	0.299824044604798
NDUFS8	chr11:67935992:A:G	LPS	monocyte	-0.0381664390692057	0.096073958699814	0.419202636850208
NDUFS8	chr11:67935992:A:G	LPS	B	-0.0596162022121686	0.0983178227592033	0.351367537093474
NDUFS8	chr11:67935992:A:G	LPS	CD4T	-0.113517499371552	0.140656614778783	0.27662168010971
NDUFS8	chr11:67935992:A:G	Tcruzi	NK	-0.0648195960897673	0.0993608415335488	0.333227375156806
NDUFS8	chr11:67935992:A:G	Tcruzi	CD8T	-0.0903461983028757	0.115997329350009	0.287503705844571
NDUFS8	chr11:67935992:A:G	Tcruzi	monocyte	-0.0669312827548709	0.104868369446025	0.343962365086319
NDUFS8	chr11:67935992:A:G	Tcruzi	B	-0.0458718384585038	0.0891894555548334	0.384032682300275
NDUFS8	chr11:67935992:A:G	Tcruzi	CD4T	-0.119070308269013	0.14602702200902	0.273694949889212
NDUFS8	chr11:67976046:C:T	NI	NK	-0.00356077706308684	0.0425512977688115	0.626416085416722
NDUFS8	chr11:67976046:C:T	NI	CD8T	0.00501466882784625	0.0466004327209229	0.612567526884251
NDUFS8	chr11:67976046:C:T	NI	monocyte	0.0153006542096797	0.0519260086077211	0.525722028351629
NDUFS8	chr11:67976046:C:T	NI	B	-0.00999490658795104	0.047233795678554	0.585755145781009
NDUFS8	chr11:67976046:C:T	NI	CD4T	0.0227595929562036	0.0622624867108737	0.523742505749639
NDUFS8	chr11:67976046:C:T	IAV	NK	-0.0170969015280072	0.0479322780522062	0.540346389071957
NDUFS8	chr11:67976046:C:T	IAV	CD8T	-0.00460769249499964	0.0382610680596709	0.618783000983036
NDUFS8	chr11:67976046:C:T	IAV	monocyte	0.00658557457261707	0.0416926788832788	0.587441984102699
NDUFS8	chr11:67976046:C:T	IAV	B	-0.0209120274383739	0.0502966217127544	0.515967763777376
NDUFS8	chr11:67976046:C:T	IAV	CD4T	0.00346951896716878	0.0481083180794588	0.617901507182924
NDUFS8	chr11:67976046:C:T	LPS	NK	-0.00571112111615504	0.0431615171058056	0.608684034669601
NDUFS8	chr11:67976046:C:T	LPS	CD8T	0.00332936532040605	0.0408079159236148	0.614838702828144
NDUFS8	chr11:67976046:C:T	LPS	monocyte	0.0240604212992999	0.0546462746561881	0.486674904816922
NDUFS8	chr11:67976046:C:T	LPS	B	-0.019214208141201	0.0525925327240155	0.5328499465136
NDUFS8	chr11:67976046:C:T	LPS	CD4T	0.0148436813408886	0.0543691813115701	0.556913760444712
NDUFS8	chr11:67976046:C:T	Tcruzi	NK	-0.00825279160891961	0.0455851911358804	0.597470571190109
NDUFS8	chr11:67976046:C:T	Tcruzi	CD8T	0.00551066772949878	0.0449058434952121	0.607126765047848
NDUFS8	chr11:67976046:C:T	Tcruzi	monocyte	0.01374108257366	0.048283463408393	0.549298566085879
NDUFS8	chr11:67976046:C:T	Tcruzi	B	-0.0183496104617002	0.0507561962251425	0.536553710045101
NDUFS8	chr11:67976046:C:T	Tcruzi	CD4T	0.0208540223321888	0.0582298277909685	0.535024362515588
NDUFS8	chr11:67993044:C:T	NI	NK	-0.0240007183369073	0.0530184631261603	0.476708872528405
NDUFS8	chr11:67993044:C:T	NI	CD8T	-0.0280169886275532	0.0592937987119471	0.472719844569539
NDUFS8	chr11:67993044:C:T	NI	monocyte	-0.0384287682836061	0.0640039589718402	0.395957152895551
NDUFS8	chr11:67993044:C:T	NI	B	-0.0191910156768413	0.0531141253809596	0.507615078494687
NDUFS8	chr11:67993044:C:T	NI	CD4T	-0.0147697301788513	0.0618121837552553	0.542473502510657
NDUFS8	chr11:67993044:C:T	IAV	NK	-0.0140617750739966	0.0454905685950356	0.523803993087564
NDUFS8	chr11:67993044:C:T	IAV	CD8T	-0.0114097159349198	0.042002161970384	0.53613121349226
NDUFS8	chr11:67993044:C:T	IAV	monocyte	-0.00850858359002755	0.0431480650835288	0.558528648656282
NDUFS8	chr11:67993044:C:T	IAV	B	-0.0166344981032103	0.0480609014196041	0.512878321885623
NDUFS8	chr11:67993044:C:T	IAV	CD4T	0.0232974654547741	0.0636790333572603	0.527194379931349
NDUFS8	chr11:67993044:C:T	LPS	NK	-0.0179009111408673	0.0500122960357821	0.505028833727546
NDUFS8	chr11:67993044:C:T	LPS	CD8T	-0.0187421942443996	0.0490161325005699	0.498888754943524
NDUFS8	chr11:67993044:C:T	LPS	monocyte	0.00799307840753994	0.0547486295714183	0.585601831318546
NDUFS8	chr11:67993044:C:T	LPS	B	-0.0153643019372692	0.0517000627221553	0.524109870078252
NDUFS8	chr11:67993044:C:T	LPS	CD4T	0.0157497637504113	0.0623125635628045	0.560097942650133
NDUFS8	chr11:67993044:C:T	Tcruzi	NK	-0.0252151926799401	0.0550486701236872	0.472713768349001
NDUFS8	chr11:67993044:C:T	Tcruzi	CD8T	-0.0177397251226344	0.0512000777782558	0.512595870692462
NDUFS8	chr11:67993044:C:T	Tcruzi	monocyte	-0.0279150508959672	0.0556490462416406	0.456603608276129
NDUFS8	chr11:67993044:C:T	Tcruzi	B	-0.0250795093732506	0.0549715563243611	0.474126115561922
NDUFS8	chr11:67993044:C:T	Tcruzi	CD4T	-0.00425338174401552	0.0562013076264267	0.597762248152187
NDUFS8	chr11:68010856:A:G	NI	NK	0.152269005196952	0.0847842532784146	0.0354064544068678
NDUFS8	chr11:68010856:A:G	NI	CD8T	0.222866407909266	0.0882890484508423	0.00521660121420742
NDUFS8	chr11:68010856:A:G	NI	monocyte	0.503377851303418	0.0904700605907378	5.16797098405529e-10
NDUFS8	chr11:68010856:A:G	NI	B	0.0920556784401742	0.0891133791130111	0.148262038439459
NDUFS8	chr11:68010856:A:G	NI	CD4T	0.204003282691945	0.0978402433266236	0.0196105974721924
NDUFS8	chr11:68010856:A:G	IAV	NK	0.113139597313308	0.0797750078210852	0.0776462625813942
NDUFS8	chr11:68010856:A:G	IAV	CD8T	0.140762075358554	0.0775350355802141	0.0326385338244644
NDUFS8	chr11:68010856:A:G	IAV	monocyte	0.303949349558847	0.0705785462247597	1.76488311612018e-05
NDUFS8	chr11:68010856:A:G	IAV	B	0.118084854742	0.0819309935173362	0.0723286623633963
NDUFS8	chr11:68010856:A:G	IAV	CD4T	0.183791396218114	0.0848864110328347	0.015621908508121
NDUFS8	chr11:68010856:A:G	LPS	NK	0.14174127421527	0.0836304852500208	0.0453760717266242
NDUFS8	chr11:68010856:A:G	LPS	CD8T	0.179458425608036	0.0805416542109244	0.0125126654845997
NDUFS8	chr11:68010856:A:G	LPS	monocyte	0.411807581314592	0.0800291333032893	6.98970231336912e-08
NDUFS8	chr11:68010856:A:G	LPS	B	0.13658618064322	0.0861247691510419	0.0557061603709311
NDUFS8	chr11:68010856:A:G	LPS	CD4T	0.211975832601115	0.0906810581304527	0.0100141341035414
NDUFS8	chr11:68010856:A:G	Tcruzi	NK	0.223883019136501	0.0940270372910993	0.00545122220620728
NDUFS8	chr11:68010856:A:G	Tcruzi	CD8T	0.231388905589727	0.086757525427158	0.00285771702408594
NDUFS8	chr11:68010856:A:G	Tcruzi	monocyte	0.476774966985594	0.0844595698412614	6.11763163626941e-10
NDUFS8	chr11:68010856:A:G	Tcruzi	B	0.126816770744833	0.0860700107268773	0.0691723233991407
NDUFS8	chr11:68010856:A:G	Tcruzi	CD4T	0.226342088156269	0.0924217787102165	0.00690521985923537
NDUFS8	chr11:68038219:C:A	NI	NK	0.15061048204706	0.104029759630309	0.0648614466748158
NDUFS8	chr11:68038219:C:A	NI	CD8T	0.18202085587078	0.107659793382866	0.0413585117025881
NDUFS8	chr11:68038219:C:A	NI	monocyte	0.350520526707433	0.128135777363043	0.00143419167539421
NDUFS8	chr11:68038219:C:A	NI	B	0.147503678713173	0.109394010934586	0.0829087769770773
NDUFS8	chr11:68038219:C:A	NI	CD4T	0.195352843909915	0.122767344987465	0.0551553813772708
NDUFS8	chr11:68038219:C:A	IAV	NK	0.156089170606569	0.0992229725835685	0.046313180172685
NDUFS8	chr11:68038219:C:A	IAV	CD8T	0.133552556003718	0.0947421622728149	0.0645257298626823
NDUFS8	chr11:68038219:C:A	IAV	monocyte	0.271244277873135	0.0999571932410574	0.00210832995710023
NDUFS8	chr11:68038219:C:A	IAV	B	0.180831456353447	0.105224670622115	0.02923455484156
NDUFS8	chr11:68038219:C:A	IAV	CD4T	0.179301832438832	0.107521046667026	0.045369789373979
NDUFS8	chr11:68038219:C:A	LPS	NK	0.164503381444273	0.102965730656383	0.0466054394014354
NDUFS8	chr11:68038219:C:A	LPS	CD8T	0.138312973695198	0.0993219869541416	0.0739584764424973
NDUFS8	chr11:68038219:C:A	LPS	monocyte	0.296702969934585	0.110383932185637	0.00252222072801595
NDUFS8	chr11:68038219:C:A	LPS	B	0.143256802253272	0.1081585033085	0.0870601475609156
NDUFS8	chr11:68038219:C:A	LPS	CD4T	0.203237306377007	0.115503357216013	0.0373884684373256
NDUFS8	chr11:68038219:C:A	Tcruzi	NK	0.170021914437037	0.107888954502689	0.0481688389933255
NDUFS8	chr11:68038219:C:A	Tcruzi	CD8T	0.182004343178571	0.105158047836436	0.0364460744077197
NDUFS8	chr11:68038219:C:A	Tcruzi	monocyte	0.307562546677726	0.112145113459036	0.00211711997255887
NDUFS8	chr11:68038219:C:A	Tcruzi	B	0.148174473110239	0.106202486291218	0.0740892795050065
NDUFS8	chr11:68038219:C:A	Tcruzi	CD4T	0.188180804354646	0.116517450567225	0.0522857837979296
NDUFS8	chr11:68042874:A:G	NI	NK	0.0894697447329417	0.0535284056247624	0.0446973948170414
NDUFS8	chr11:68042874:A:G	NI	CD8T	0.130646506975472	0.0549316839273806	0.00905867343936704
NDUFS8	chr11:68042874:A:G	NI	monocyte	0.205848960282711	0.0592304526313613	4.84505329043491e-05
NDUFS8	chr11:68042874:A:G	NI	B	0.111488784623312	0.0558773353561394	0.020609978576255
NDUFS8	chr11:68042874:A:G	NI	CD4T	0.156600890098022	0.0620276171488646	0.00755794211642012
NDUFS8	chr11:68042874:A:G	IAV	NK	0.0785961905140412	0.0505134375220802	0.0577051889291501
NDUFS8	chr11:68042874:A:G	IAV	CD8T	0.078188211012399	0.0484248208585487	0.0513309428721636
NDUFS8	chr11:68042874:A:G	IAV	monocyte	0.133974986060284	0.0456352235979366	0.00145687999651064
NDUFS8	chr11:68042874:A:G	IAV	B	0.11114772867773	0.0540216619443631	0.0140979246535516
NDUFS8	chr11:68042874:A:G	IAV	CD4T	0.168342990400541	0.0554041066615923	0.000816229746309534
NDUFS8	chr11:68042874:A:G	LPS	NK	0.0991344154331312	0.0530580452791801	0.0286675744552932
NDUFS8	chr11:68042874:A:G	LPS	CD8T	0.0954917216821997	0.0506893993363422	0.0328609829190432
NDUFS8	chr11:68042874:A:G	LPS	monocyte	0.15665417930463	0.0515530692354735	0.000976517057712342
NDUFS8	chr11:68042874:A:G	LPS	B	0.113559038465223	0.0549874979913383	0.0178514081199
NDUFS8	chr11:68042874:A:G	LPS	CD4T	0.215656771192402	0.0651258285134994	8.09378942403185e-05
NDUFS8	chr11:68042874:A:G	Tcruzi	NK	0.101246639275241	0.056318482100381	0.0322888749607939
NDUFS8	chr11:68042874:A:G	Tcruzi	CD8T	0.129863661789989	0.0533091087120107	0.00719135707960765
NDUFS8	chr11:68042874:A:G	Tcruzi	monocyte	0.158441270567107	0.0508852830546555	0.000940663113209423
NDUFS8	chr11:68042874:A:G	Tcruzi	B	0.0702533680370982	0.0559659469333395	0.102777766788334
NDUFS8	chr11:68042874:A:G	Tcruzi	CD4T	0.194104458041798	0.0619540815395637	0.000364764361418007
NDUFS8	chr11:68047619:G:A	NI	NK	-0.387432089851573	0.112624927046863	2.23167697344095e-05
NDUFS8	chr11:68047619:G:A	NI	CD8T	-0.283707612598002	0.0940155310523439	0.000728438173367874
NDUFS8	chr11:68047619:G:A	NI	monocyte	-0.162080428488183	0.0857643934687081	0.0269296687528813
NDUFS8	chr11:68047619:G:A	NI	B	-0.0824508954712812	0.0894373760500657	0.174336107282519
NDUFS8	chr11:68047619:G:A	NI	CD4T	-0.175723977339294	0.0985672036476855	0.0369164368037702
NDUFS8	chr11:68047619:G:A	IAV	NK	-0.278891890158585	0.0892734470905431	0.000287839481472152
NDUFS8	chr11:68047619:G:A	IAV	CD8T	-0.225597094492275	0.0853356906285535	0.00216142988458656
NDUFS8	chr11:68047619:G:A	IAV	monocyte	-0.0472145665844183	0.0719639245865295	0.250470605063624
NDUFS8	chr11:68047619:G:A	IAV	B	-0.0686379467210984	0.0844176596325177	0.202243209839906
NDUFS8	chr11:68047619:G:A	IAV	CD4T	-0.156050350328155	0.0860581105054298	0.033324996116643
NDUFS8	chr11:68047619:G:A	LPS	NK	-0.275629941870962	0.0891130196168797	0.000689735493827337
NDUFS8	chr11:68047619:G:A	LPS	CD8T	-0.222897315445188	0.0836195330661719	0.00370611178538227
NDUFS8	chr11:68047619:G:A	LPS	monocyte	-0.0855980092359249	0.0783770347680062	0.136140953077105
NDUFS8	chr11:68047619:G:A	LPS	B	-0.0168009676285081	0.0903968996598073	0.413006944384287
NDUFS8	chr11:68047619:G:A	LPS	CD4T	-0.0778011083129976	0.0967629740184543	0.204600679729047
NDUFS8	chr11:68047619:G:A	Tcruzi	NK	-0.376245003862768	0.113975214450157	3.93859398586383e-05
NDUFS8	chr11:68047619:G:A	Tcruzi	CD8T	-0.2875351079571	0.0940106714590274	0.000460899775145407
NDUFS8	chr11:68047619:G:A	Tcruzi	monocyte	-0.160770228408526	0.0833775043235943	0.0237576419562414
NDUFS8	chr11:68047619:G:A	Tcruzi	B	-0.0406103696527595	0.0901547508624543	0.315413496918538
NDUFS8	chr11:68047619:G:A	Tcruzi	CD4T	-0.152707077625041	0.0942069019476713	0.0530253513880571
NDUFS8	chr11:68067033:A:C	NI	NK	-0.0498408061588802	0.0539670202374485	0.231679752261528
NDUFS8	chr11:68067033:A:C	NI	CD8T	-0.0641826320567677	0.0604489287165343	0.200031858679939
NDUFS8	chr11:68067033:A:C	NI	monocyte	-0.0312045301261595	0.0547728932428678	0.340574302279895
NDUFS8	chr11:68067033:A:C	NI	B	-0.0475532810523123	0.0554761881085695	0.253376425647921
NDUFS8	chr11:68067033:A:C	NI	CD4T	-0.0638218063310875	0.067002523678948	0.226915866448752
NDUFS8	chr11:68067033:A:C	IAV	NK	-0.0523087343921907	0.053289925209133	0.212340798128242
NDUFS8	chr11:68067033:A:C	IAV	CD8T	-0.0487178893214088	0.0491281278221871	0.20976367160774
NDUFS8	chr11:68067033:A:C	IAV	monocyte	-0.0172354778041323	0.0441678069591083	0.412852463128968
NDUFS8	chr11:68067033:A:C	IAV	B	-0.0523063425093466	0.0544498803279808	0.217878862789344
NDUFS8	chr11:68067033:A:C	IAV	CD4T	-0.0753368706822935	0.066473962000488	0.18140308696009
NDUFS8	chr11:68067033:A:C	LPS	NK	-0.0498982602177488	0.0533312093411173	0.226625621012856
NDUFS8	chr11:68067033:A:C	LPS	CD8T	-0.064894552033554	0.0583999370106225	0.179094276441779
NDUFS8	chr11:68067033:A:C	LPS	monocyte	-0.00151990785482033	0.0516582480540368	0.527458216731918
NDUFS8	chr11:68067033:A:C	LPS	B	-0.0728782386447168	0.0680533140679388	0.183918043497359
NDUFS8	chr11:68067033:A:C	LPS	CD4T	-0.0758675741360158	0.0685072395163459	0.188092190438979
NDUFS8	chr11:68067033:A:C	Tcruzi	NK	-0.0502912218198499	0.0552696332448167	0.23454832884941
NDUFS8	chr11:68067033:A:C	Tcruzi	CD8T	-0.0778149886910369	0.0676100710174557	0.171360245629355
NDUFS8	chr11:68067033:A:C	Tcruzi	monocyte	-0.0194859972583811	0.0503273085840296	0.410973618910213
NDUFS8	chr11:68067033:A:C	Tcruzi	B	-0.0498060017869135	0.0548506636643798	0.236494124697567
NDUFS8	chr11:68067033:A:C	Tcruzi	CD4T	-0.0667350025805116	0.0648865138012849	0.210791151654507
NDUFV1	chr11:67514600:G:T	NI	NK	-0.0693838228915558	0.0658858104300903	0.143698103016798
NDUFV1	chr11:67514600:G:T	NI	CD8T	-0.137709613222748	0.0814346403115791	0.0385896373261473
NDUFV1	chr11:67514600:G:T	NI	monocyte	0.0929998269950193	0.0750876328762083	0.109124832924403
NDUFV1	chr11:67514600:G:T	NI	B	0.00695459780019332	0.0652235605288337	0.460005799957074
NDUFV1	chr11:67514600:G:T	NI	CD4T	-0.0779206248082204	0.07434277555976	0.150088000776206
NDUFV1	chr11:67514600:G:T	IAV	NK	-0.0783909235688911	0.0649215683715994	0.107219719374275
NDUFV1	chr11:67514600:G:T	IAV	CD8T	-0.0646387502373249	0.0588746652505731	0.130387330140354
NDUFV1	chr11:67514600:G:T	IAV	monocyte	0.101386088757036	0.0736628941385672	0.0800758635263059
NDUFV1	chr11:67514600:G:T	IAV	B	0.0437027380273559	0.0638298780255467	0.255653681626292
NDUFV1	chr11:67514600:G:T	IAV	CD4T	-0.0699965397103667	0.0679764407639302	0.152587884506954
NDUFV1	chr11:67514600:G:T	LPS	NK	-0.0764080830075605	0.0678315258818777	0.125670939737533
NDUFV1	chr11:67514600:G:T	LPS	CD8T	-0.102651204900763	0.069084775150292	0.0596631662719884
NDUFV1	chr11:67514600:G:T	LPS	monocyte	0.141725055780035	0.087760373755091	0.0494806696729353
NDUFV1	chr11:67514600:G:T	LPS	B	0.0437394346407851	0.0678602003545316	0.26979048276771
NDUFV1	chr11:67514600:G:T	LPS	CD4T	-0.0705412758531734	0.0708272659027413	0.162334400110788
NDUFV1	chr11:67514600:G:T	Tcruzi	NK	-0.0528879353217495	0.0675460884563497	0.212350918359908
NDUFV1	chr11:67514600:G:T	Tcruzi	CD8T	-0.0927851184020744	0.0677656569074858	0.0827944252724455
NDUFV1	chr11:67514600:G:T	Tcruzi	monocyte	0.157529708788305	0.090430443779197	0.0364437406664841
NDUFV1	chr11:67514600:G:T	Tcruzi	B	0.0693122206073497	0.0725540682438689	0.171705667962312
NDUFV1	chr11:67514600:G:T	Tcruzi	CD4T	-0.068315823415881	0.0707152771603023	0.169606529532439
NDUFV1	chr11:67554466:T:C	NI	NK	-0.097403336396349	0.119390660239493	0.220344666180905
NDUFV1	chr11:67554466:T:C	NI	CD8T	-0.12960018895936	0.132730883108558	0.178756777933933
NDUFV1	chr11:67554466:T:C	NI	monocyte	-0.271576434632987	0.205640108343567	0.0850681051234297
NDUFV1	chr11:67554466:T:C	NI	B	-0.179227070040951	0.152552204859956	0.121058387782145
NDUFV1	chr11:67554466:T:C	NI	CD4T	-0.11604613129102	0.148560455050954	0.23393533452453
NDUFV1	chr11:67554466:T:C	IAV	NK	-0.115752689626776	0.119609165457954	0.173298767156567
NDUFV1	chr11:67554466:T:C	IAV	CD8T	-0.0695885121362597	0.101905435114888	0.256680184705417
NDUFV1	chr11:67554466:T:C	IAV	monocyte	-0.179455309809691	0.150426994867931	0.117955850301031
NDUFV1	chr11:67554466:T:C	IAV	B	-0.145237315723171	0.130051087090248	0.133169809618562
NDUFV1	chr11:67554466:T:C	IAV	CD4T	-0.144554326466137	0.140160324703895	0.164189837261446
NDUFV1	chr11:67554466:T:C	LPS	NK	-0.125404702673955	0.127845809217311	0.170017415787294
NDUFV1	chr11:67554466:T:C	LPS	CD8T	-0.103306877080453	0.115215524543563	0.197050572277276
NDUFV1	chr11:67554466:T:C	LPS	monocyte	-0.20209003606582	0.171133208698233	0.120701214281805
NDUFV1	chr11:67554466:T:C	LPS	B	-0.203668465772395	0.166334836182968	0.104872337567341
NDUFV1	chr11:67554466:T:C	LPS	CD4T	-0.160236337994604	0.152650149287188	0.159646884653908
NDUFV1	chr11:67554466:T:C	Tcruzi	NK	-0.110578180038632	0.126079839635575	0.20143117784535
NDUFV1	chr11:67554466:T:C	Tcruzi	CD8T	-0.110104498138134	0.124552074499366	0.203521595204416
NDUFV1	chr11:67554466:T:C	Tcruzi	monocyte	-0.249126598271325	0.193143537075277	0.0957792669537067
NDUFV1	chr11:67554466:T:C	Tcruzi	B	-0.176221894228439	0.149047806496009	0.117208420391588
NDUFV1	chr11:67554466:T:C	Tcruzi	CD4T	-0.107986298802903	0.141178673244382	0.239007752153601
NDUFV1	chr11:67592793:G:T	NI	NK	-0.0241044398773186	0.062361817365583	0.473410271931523
NDUFV1	chr11:67592793:G:T	NI	CD8T	-0.0309233031572197	0.0699198857704051	0.457333835649134
NDUFV1	chr11:67592793:G:T	NI	monocyte	-0.0437121350361747	0.0860166557754714	0.412723566556695
NDUFV1	chr11:67592793:G:T	NI	B	-0.0358342807433834	0.0715582943329859	0.434798787344905
NDUFV1	chr11:67592793:G:T	NI	CD4T	-0.0213241623862383	0.0797087826006719	0.504618319785406
NDUFV1	chr11:67592793:G:T	IAV	NK	-0.034388431761898	0.0655832277421097	0.423822977897756
NDUFV1	chr11:67592793:G:T	IAV	CD8T	-0.0225726042418134	0.0548827631037186	0.464540606204883
NDUFV1	chr11:67592793:G:T	IAV	monocyte	-0.0356948677727516	0.0730204870419628	0.438118153731156
NDUFV1	chr11:67592793:G:T	IAV	B	-0.0415097014048271	0.0716883415077873	0.399729385696171
NDUFV1	chr11:67592793:G:T	IAV	CD4T	-0.0364548998941965	0.0750405926551023	0.442506534469207
NDUFV1	chr11:67592793:G:T	LPS	NK	-0.0270528670012288	0.0636378317441497	0.457149840324426
NDUFV1	chr11:67592793:G:T	LPS	CD8T	-0.0219307411777783	0.0597688578045828	0.475403791701852
NDUFV1	chr11:67592793:G:T	LPS	monocyte	-0.0384962854323173	0.0840451500522638	0.439692489118083
NDUFV1	chr11:67592793:G:T	LPS	B	-0.038316888880527	0.0729205914409758	0.422043577963421
NDUFV1	chr11:67592793:G:T	LPS	CD4T	-0.0344183797191469	0.0786965855530197	0.456561860520884
NDUFV1	chr11:67592793:G:T	Tcruzi	NK	-0.0418823821888101	0.0765846424993795	0.411596819274235
NDUFV1	chr11:67592793:G:T	Tcruzi	CD8T	-0.0355895808223299	0.0710166513040525	0.434750448084995
NDUFV1	chr11:67592793:G:T	Tcruzi	monocyte	-0.0428831134889591	0.0843681501305003	0.427467264208734
NDUFV1	chr11:67592793:G:T	Tcruzi	B	-0.0420803241472795	0.0744034615833831	0.406518733639883
NDUFV1	chr11:67592793:G:T	Tcruzi	CD4T	-0.0212247377746164	0.0753517035469772	0.504481167812618
NDUFV1	chr11:67605342:C:T	NI	NK	-0.022153134435907	0.0589653300361902	0.515232092468519
NDUFV1	chr11:67605342:C:T	NI	CD8T	-0.0158926494542065	0.0610859978748996	0.554157635115711
NDUFV1	chr11:67605342:C:T	NI	monocyte	-0.0242016022187035	0.0735431160130416	0.506332186079633
NDUFV1	chr11:67605342:C:T	NI	B	-0.0128204682482018	0.0577313114293497	0.565573522688921
NDUFV1	chr11:67605342:C:T	NI	CD4T	-0.0106503493312284	0.0722125660838833	0.579210223862071
NDUFV1	chr11:67605342:C:T	IAV	NK	-0.0242256831708775	0.0577857026565682	0.49810084990686
NDUFV1	chr11:67605342:C:T	IAV	CD8T	-0.0152883957625087	0.0484402643461785	0.536014339110969
NDUFV1	chr11:67605342:C:T	IAV	monocyte	-0.0239297714661265	0.0637551525804954	0.513866592917601
NDUFV1	chr11:67605342:C:T	IAV	B	-0.0148321498461904	0.0519044411635696	0.545954040742759
NDUFV1	chr11:67605342:C:T	IAV	CD4T	-0.00896590238611434	0.0616072905657317	0.587583713730976
NDUFV1	chr11:67605342:C:T	LPS	NK	-0.0231708389321512	0.0597831477841946	0.506132700364872
NDUFV1	chr11:67605342:C:T	LPS	CD8T	-0.0152191034128673	0.0538050729745009	0.542082994391054
NDUFV1	chr11:67605342:C:T	LPS	monocyte	-0.0207719121368775	0.0722762590457449	0.528427697574967
NDUFV1	chr11:67605342:C:T	LPS	B	-0.0159368526701435	0.0586934470794985	0.545808716782478
NDUFV1	chr11:67605342:C:T	LPS	CD4T	-0.0131827996636107	0.0680924207777359	0.569707815217679
NDUFV1	chr11:67605342:C:T	Tcruzi	NK	-0.0232831345470477	0.0610893864397754	0.511352687573467
NDUFV1	chr11:67605342:C:T	Tcruzi	CD8T	-0.015545203269934	0.0589478664924769	0.551193726436046
NDUFV1	chr11:67605342:C:T	Tcruzi	monocyte	-0.0305789832545302	0.0754142304700847	0.497533850189911
NDUFV1	chr11:67605342:C:T	Tcruzi	B	-0.0151991618695169	0.0561674595640761	0.549042032562088
NDUFV1	chr11:67605342:C:T	Tcruzi	CD4T	-0.00889146347745138	0.0680334592905854	0.590293168208321
NDUFV1	chr11:67609392:T:C	NI	NK	-0.077131956974294	0.0923152518548867	0.185837178543779
NDUFV1	chr11:67609392:T:C	NI	CD8T	-0.164085927867723	0.0919072030182541	0.0360237941929062
NDUFV1	chr11:67609392:T:C	NI	monocyte	-0.230474530582807	0.112603995010252	0.0142106214528946
NDUFV1	chr11:67609392:T:C	NI	B	-0.246552400875139	0.108572271823031	0.00538197497090354
NDUFV1	chr11:67609392:T:C	NI	CD4T	-0.282742943225082	0.117901753452193	0.00512778042881168
NDUFV1	chr11:67609392:T:C	IAV	NK	-0.101798431619577	0.084157752859694	0.102799090159177
NDUFV1	chr11:67609392:T:C	IAV	CD8T	-0.117833634250739	0.0793344672642464	0.0578582915316339
NDUFV1	chr11:67609392:T:C	IAV	monocyte	-0.159407264348637	0.0970691826111107	0.0420572857866602
NDUFV1	chr11:67609392:T:C	IAV	B	-0.185945165369866	0.0916658768881616	0.0128541982307293
NDUFV1	chr11:67609392:T:C	IAV	CD4T	-0.203352071661346	0.0959396332180203	0.0148819073739394
NDUFV1	chr11:67609392:T:C	LPS	NK	-0.128620059038865	0.0896587444076344	0.0667259589453844
NDUFV1	chr11:67609392:T:C	LPS	CD8T	-0.157072963101562	0.0850667971662042	0.026745670156161
NDUFV1	chr11:67609392:T:C	LPS	monocyte	-0.164097499546977	0.10919508262448	0.0615726500668083
NDUFV1	chr11:67609392:T:C	LPS	B	-0.218347522208907	0.0996352402129114	0.00893574827903731
NDUFV1	chr11:67609392:T:C	LPS	CD4T	-0.239564240652094	0.104701393480418	0.00881869491929876
NDUFV1	chr11:67609392:T:C	Tcruzi	NK	-0.0962873499819264	0.0927468838371358	0.139108567154954
NDUFV1	chr11:67609392:T:C	Tcruzi	CD8T	-0.20302220373764	0.0950704106122479	0.0108370508419772
NDUFV1	chr11:67609392:T:C	Tcruzi	monocyte	-0.232724383485165	0.114237839951341	0.0131325724591321
NDUFV1	chr11:67609392:T:C	Tcruzi	B	-0.214365827044945	0.0977387419144167	0.00826954498140875
NDUFV1	chr11:67609392:T:C	Tcruzi	CD4T	-0.2468843104661	0.105823518955311	0.00756756856094154
NDUFV1	chr11:67623239:G:A	NI	NK	-0.0652637204390863	0.0476588892224475	0.081752680196667
NDUFV1	chr11:67623239:G:A	NI	CD8T	-0.134984309277855	0.0503940306339692	0.00229092899964145
NDUFV1	chr11:67623239:G:A	NI	monocyte	0.0940846079847814	0.0562467926574787	0.0421833704566973
NDUFV1	chr11:67623239:G:A	NI	B	-0.0910236342629978	0.0502682397602983	0.0292126096977239
NDUFV1	chr11:67623239:G:A	NI	CD4T	-0.153645330591848	0.0549189767320479	0.00195477431186408
NDUFV1	chr11:67623239:G:A	IAV	NK	-0.0610284710385288	0.0445786782148801	0.0809480765744051
NDUFV1	chr11:67623239:G:A	IAV	CD8T	-0.0748678485782103	0.042922731954067	0.0369211722302553
NDUFV1	chr11:67623239:G:A	IAV	monocyte	0.0790097690612339	0.053128868469236	0.0604238042276213
NDUFV1	chr11:67623239:G:A	IAV	B	-0.0634442056849888	0.0462520440556116	0.0782669079905176
NDUFV1	chr11:67623239:G:A	IAV	CD4T	-0.124525831014126	0.0498800427772697	0.00508317717282325
NDUFV1	chr11:67623239:G:A	LPS	NK	-0.0921878432181344	0.0497136503164805	0.0247788043205204
NDUFV1	chr11:67623239:G:A	LPS	CD8T	-0.129003581908874	0.0499762792377368	0.00179081541241566
NDUFV1	chr11:67623239:G:A	LPS	monocyte	0.0932058300432788	0.0592504814559245	0.0519133055671178
NDUFV1	chr11:67623239:G:A	LPS	B	-0.0744228819918142	0.0490641079603707	0.0602787302190108
NDUFV1	chr11:67623239:G:A	LPS	CD4T	-0.146741150469932	0.0531654747405016	0.00196414422329572
NDUFV1	chr11:67623239:G:A	Tcruzi	NK	-0.0531848379004492	0.0502132237477376	0.138386260226041
NDUFV1	chr11:67623239:G:A	Tcruzi	CD8T	-0.135607737290903	0.0503872688701887	0.00181772162211258
NDUFV1	chr11:67623239:G:A	Tcruzi	monocyte	0.107570893146399	0.0585658088404695	0.0264732121637635
NDUFV1	chr11:67623239:G:A	Tcruzi	B	-0.0595630433316079	0.0474581008582396	0.100520891196885
NDUFV1	chr11:67623239:G:A	Tcruzi	CD4T	-0.130333765512309	0.0513092722992612	0.00557227883918654
NDUFV1	chr11:67623375:A:G	NI	NK	0.00182113528669415	0.0275712686306122	0.678733542515832
NDUFV1	chr11:67623375:A:G	NI	CD8T	0.00327598338627239	0.029978464860831	0.667303411518375
NDUFV1	chr11:67623375:A:G	NI	monocyte	-0.0216453213591177	0.0436466897794663	0.500337079393858
NDUFV1	chr11:67623375:A:G	NI	B	0.0117168719472591	0.0333683372666248	0.595477175587695
NDUFV1	chr11:67623375:A:G	NI	CD4T	0.00460563303321213	0.036544052400207	0.651434673320128
NDUFV1	chr11:67623375:A:G	IAV	NK	0.00132353922978877	0.0256576138753043	0.68280483515633
NDUFV1	chr11:67623375:A:G	IAV	CD8T	0.00262579985952891	0.023942975667077	0.666944208876531
NDUFV1	chr11:67623375:A:G	IAV	monocyte	-0.00971939984966104	0.0318717383327283	0.604307829929044
NDUFV1	chr11:67623375:A:G	IAV	B	0.007828099749642	0.0281823299864183	0.618135274704451
NDUFV1	chr11:67623375:A:G	IAV	CD4T	0.000335599028628713	0.0308577356177731	0.693362539746868
NDUFV1	chr11:67623375:A:G	LPS	NK	0.00858990588626074	0.0304700552323207	0.610250819698701
NDUFV1	chr11:67623375:A:G	LPS	CD8T	0.00403571881155276	0.0269350363795859	0.64760955886681
NDUFV1	chr11:67623375:A:G	LPS	monocyte	-0.0100114268142572	0.0378316902302895	0.599284107043468
NDUFV1	chr11:67623375:A:G	LPS	B	0.0086541557702607	0.0312850198156949	0.6093959161327
NDUFV1	chr11:67623375:A:G	LPS	CD4T	0.00230880887411411	0.0335777905451125	0.669407546905495
NDUFV1	chr11:67623375:A:G	Tcruzi	NK	0.000105620273990875	0.0286680595393509	0.693047309996767
NDUFV1	chr11:67623375:A:G	Tcruzi	CD8T	0.00419815659462574	0.0293499794706739	0.656250155274384
NDUFV1	chr11:67623375:A:G	Tcruzi	monocyte	-0.019385828827622	0.0417901800938301	0.543840368470003
NDUFV1	chr11:67623375:A:G	Tcruzi	B	0.00903411158652234	0.0307091213872758	0.610989121460446
NDUFV1	chr11:67623375:A:G	Tcruzi	CD4T	0.00113574126711719	0.0336757904684968	0.685409826098829
NDUFV1	chr11:67628163:C:T	NI	NK	-0.0224229710770182	0.0553606365458483	0.475995695918849
NDUFV1	chr11:67628163:C:T	NI	CD8T	-0.0240932123174	0.0590311915004983	0.475785639510475
NDUFV1	chr11:67628163:C:T	NI	monocyte	0.058917349563289	0.0804128309692157	0.326575084343591
NDUFV1	chr11:67628163:C:T	NI	B	0.0219952822574614	0.0571760546521635	0.480880389460804
NDUFV1	chr11:67628163:C:T	NI	CD4T	-0.0228665261614302	0.0681811034713846	0.494140560457181
NDUFV1	chr11:67628163:C:T	IAV	NK	-0.00847059488325981	0.0469027467320282	0.549595348570769
NDUFV1	chr11:67628163:C:T	IAV	CD8T	-0.0197824518779516	0.0479953333896212	0.47273633186473
NDUFV1	chr11:67628163:C:T	IAV	monocyte	0.0387434326532848	0.0628759644653678	0.390112212099329
NDUFV1	chr11:67628163:C:T	IAV	B	0.0232893545151614	0.0529633111332276	0.460520101300806
NDUFV1	chr11:67628163:C:T	IAV	CD4T	-0.00288738853062617	0.0556145135100302	0.589472579490325
NDUFV1	chr11:67628163:C:T	LPS	NK	-0.0137994277239531	0.0517633216657594	0.519806224982855
NDUFV1	chr11:67628163:C:T	LPS	CD8T	-0.0176084726438862	0.0507065739247448	0.492831934134372
NDUFV1	chr11:67628163:C:T	LPS	monocyte	0.0657749339523948	0.0879313065414793	0.323884655039993
NDUFV1	chr11:67628163:C:T	LPS	B	0.0185969474442057	0.0554031236634401	0.492756499998509
NDUFV1	chr11:67628163:C:T	LPS	CD4T	-0.0150162376013347	0.0621379778376462	0.529193164486266
NDUFV1	chr11:67628163:C:T	Tcruzi	NK	-0.0191643278044568	0.0551251798757546	0.494505590788226
NDUFV1	chr11:67628163:C:T	Tcruzi	CD8T	-0.0246303142877509	0.057745925643576	0.468184465033059
NDUFV1	chr11:67628163:C:T	Tcruzi	monocyte	0.0500009967428186	0.074083813424441	0.367617359200151
NDUFV1	chr11:67628163:C:T	Tcruzi	B	0.0203163842944094	0.0541104269904701	0.482079449294499
NDUFV1	chr11:67628163:C:T	Tcruzi	CD4T	-0.0145157499165291	0.061801428014679	0.531857591549151
NDUFV1	chr11:67649442:C:T	NI	NK	-0.0235439057946868	0.0567684488822836	0.499813995303702
NDUFV1	chr11:67649442:C:T	NI	CD8T	-0.0108921765828447	0.053061415301426	0.565772207869199
NDUFV1	chr11:67649442:C:T	NI	monocyte	0.0323825532917025	0.0727979312456605	0.461053080355117
NDUFV1	chr11:67649442:C:T	NI	B	0.00780433167780776	0.0524334700772672	0.596883408688835
NDUFV1	chr11:67649442:C:T	NI	CD4T	-0.023509998868095	0.0672788672234519	0.515626815349685
NDUFV1	chr11:67649442:C:T	IAV	NK	-0.014682903846992	0.047354940676886	0.536026913122704
NDUFV1	chr11:67649442:C:T	IAV	CD8T	-0.0132166145412522	0.0436336946675897	0.537191577504886
NDUFV1	chr11:67649442:C:T	IAV	monocyte	0.019720905679756	0.058079464349933	0.529027890258741
NDUFV1	chr11:67649442:C:T	IAV	B	0.00141129913687648	0.0451571805956073	0.629697354491422
NDUFV1	chr11:67649442:C:T	IAV	CD4T	-0.0238891001461093	0.0603148306462897	0.508536438737712
NDUFV1	chr11:67649442:C:T	LPS	NK	-0.0203965561758112	0.0539915573075707	0.509057305022246
NDUFV1	chr11:67649442:C:T	LPS	CD8T	-0.0124050908044975	0.0474734815804924	0.545151456484957
NDUFV1	chr11:67649442:C:T	LPS	monocyte	0.00873129180335102	0.0629999646606421	0.577437197707955
NDUFV1	chr11:67649442:C:T	LPS	B	0.0131047177879949	0.0551418549480719	0.566542234275986
NDUFV1	chr11:67649442:C:T	LPS	CD4T	-0.0280674604976273	0.0670042572489427	0.496355272116064
NDUFV1	chr11:67649442:C:T	Tcruzi	NK	-0.0101165229111731	0.0502867932270862	0.566512423739031
NDUFV1	chr11:67649442:C:T	Tcruzi	CD8T	-0.00948163714249614	0.051143494996804	0.569615433167376
NDUFV1	chr11:67649442:C:T	Tcruzi	monocyte	0.0173888869365007	0.0624282509104828	0.543729401881102
NDUFV1	chr11:67649442:C:T	Tcruzi	B	0.00379136816500722	0.0491320561671325	0.614881748899659
NDUFV1	chr11:67649442:C:T	Tcruzi	CD4T	-0.0215635990682288	0.0630974158838995	0.52482181110809
NDUFV1	chr11:67665772:C:T	NI	NK	0.00335345968326785	0.049378898802409	0.625568864682106
NDUFV1	chr11:67665772:C:T	NI	CD8T	0.00701427785635806	0.0553703880800055	0.607349492085698
NDUFV1	chr11:67665772:C:T	NI	monocyte	-0.00147283685787912	0.0638184664064321	0.614258655173819
NDUFV1	chr11:67665772:C:T	NI	B	-0.0109606319814517	0.0553380038416014	0.588889892644528
NDUFV1	chr11:67665772:C:T	NI	CD4T	0.0156834746101973	0.0696555121898058	0.568618667363956
NDUFV1	chr11:67665772:C:T	IAV	NK	-0.00507390459228228	0.0466931776982842	0.618470896246691
NDUFV1	chr11:67665772:C:T	IAV	CD8T	-0.000750895079978865	0.0422008422863635	0.644777424845535
NDUFV1	chr11:67665772:C:T	IAV	monocyte	0.00830043880477308	0.0560629488616553	0.603001956067847
NDUFV1	chr11:67665772:C:T	IAV	B	-0.0107468692483813	0.0493144559757309	0.582927511522816
NDUFV1	chr11:67665772:C:T	IAV	CD4T	0.0191704716245331	0.0636683877996318	0.554293093006237
NDUFV1	chr11:67665772:C:T	LPS	NK	-0.00226563159458839	0.0496089280021244	0.630894507726824
NDUFV1	chr11:67665772:C:T	LPS	CD8T	0.000692954967512166	0.0477445189807133	0.632847832139279
NDUFV1	chr11:67665772:C:T	LPS	monocyte	0.0046438253218375	0.0642770629221768	0.611007923349237
NDUFV1	chr11:67665772:C:T	LPS	B	-0.011713251926833	0.0557041003625385	0.580473038699962
NDUFV1	chr11:67665772:C:T	LPS	CD4T	0.0176691713453124	0.0670291258245076	0.561731206329668
NDUFV1	chr11:67665772:C:T	Tcruzi	NK	0.000425864268643532	0.0506061828369348	0.639820657679926
NDUFV1	chr11:67665772:C:T	Tcruzi	CD8T	-0.000366048327376362	0.0529184384471556	0.641162292842699
NDUFV1	chr11:67665772:C:T	Tcruzi	monocyte	-0.00159014036079652	0.0612657063536322	0.633257757396974
NDUFV1	chr11:67665772:C:T	Tcruzi	B	-0.00854168161429639	0.0517472538511392	0.596203029505866
NDUFV1	chr11:67665772:C:T	Tcruzi	CD4T	0.00884654294454819	0.0634893692645625	0.600375152640436
NDUFV1	chr11:67681269:A:G	NI	NK	0.0227081629620321	0.0560437842294069	0.50449356021411
NDUFV1	chr11:67681269:A:G	NI	CD8T	0.0179740543309098	0.0556069917770476	0.533436556943934
NDUFV1	chr11:67681269:A:G	NI	monocyte	-0.0606228168842087	0.0872066933378387	0.34294680188365
NDUFV1	chr11:67681269:A:G	NI	B	-0.00380426676866412	0.051458160402393	0.613239643960663
NDUFV1	chr11:67681269:A:G	NI	CD4T	0.0141217129861942	0.0633370380562242	0.557746089364187
NDUFV1	chr11:67681269:A:G	IAV	NK	0.0130912832745247	0.0470435940489245	0.547291195528745
NDUFV1	chr11:67681269:A:G	IAV	CD8T	0.0119146043059083	0.0433030531488588	0.547131073970515
NDUFV1	chr11:67681269:A:G	IAV	monocyte	-0.0275983205772534	0.0588157472040245	0.475864416154378
NDUFV1	chr11:67681269:A:G	IAV	B	-0.00217810175904266	0.0456115746282839	0.620128882852463
NDUFV1	chr11:67681269:A:G	IAV	CD4T	0.00334490398935596	0.0533054872391751	0.610442590637176
NDUFV1	chr11:67681269:A:G	LPS	NK	0.0129453668851958	0.0500907827178838	0.54763259029615
NDUFV1	chr11:67681269:A:G	LPS	CD8T	0.0120628802901951	0.0474692463997469	0.548688835688879
NDUFV1	chr11:67681269:A:G	LPS	monocyte	-0.0220298480945283	0.0647298420440257	0.506930159814505
NDUFV1	chr11:67681269:A:G	LPS	B	0.00114108672515999	0.0512409278095132	0.626573439870849
NDUFV1	chr11:67681269:A:G	LPS	CD4T	0.0189706995049313	0.0615398539851133	0.534188282007714
NDUFV1	chr11:67681269:A:G	Tcruzi	NK	0.0153968100098504	0.0528132783292315	0.54164664154683
NDUFV1	chr11:67681269:A:G	Tcruzi	CD8T	0.00936818662048115	0.0508302332784747	0.572986047605671
NDUFV1	chr11:67681269:A:G	Tcruzi	monocyte	-0.0370662055396433	0.0698577479246942	0.450215900054959
NDUFV1	chr11:67681269:A:G	Tcruzi	B	-0.0112444265908535	0.0515480179751244	0.569305604245775
NDUFV1	chr11:67681269:A:G	Tcruzi	CD4T	0.0125449223871981	0.0591053360395336	0.566752585030927
NDUFV1	chr11:67690272:T:G	NI	NK	-0.00268581414808182	0.0447847642046433	0.60395059873389
NDUFV1	chr11:67690272:T:G	NI	CD8T	-0.021321555810212	0.0511495861888013	0.498998672502243
NDUFV1	chr11:67690272:T:G	NI	monocyte	0.00939151070520185	0.0573365293512876	0.570583938599188
NDUFV1	chr11:67690272:T:G	NI	B	-0.0257892735253808	0.0540375629002779	0.477168721538659
NDUFV1	chr11:67690272:T:G	NI	CD4T	-0.0197053345873999	0.0589429089164592	0.515407880323525
NDUFV1	chr11:67690272:T:G	IAV	NK	-0.00868131721135837	0.0413818811679659	0.563661341285238
NDUFV1	chr11:67690272:T:G	IAV	CD8T	-0.00757725063994383	0.0384494174303932	0.562021615781731
NDUFV1	chr11:67690272:T:G	IAV	monocyte	-0.0043582759964644	0.0508016959373695	0.615948479880563
NDUFV1	chr11:67690272:T:G	IAV	B	-0.0243925821440208	0.0493980089616239	0.46945495085725
NDUFV1	chr11:67690272:T:G	IAV	CD4T	-0.0236536093263584	0.053459937427517	0.490502731196683
NDUFV1	chr11:67690272:T:G	LPS	NK	-0.00522213043966059	0.044637060025539	0.583477991960944
NDUFV1	chr11:67690272:T:G	LPS	CD8T	-0.0210786162634393	0.0471027133199395	0.48316819259176
NDUFV1	chr11:67690272:T:G	LPS	monocyte	0.0150991144503551	0.0611540080011281	0.55497089670397
NDUFV1	chr11:67690272:T:G	LPS	B	-0.0279042394275333	0.0555389547029808	0.462959358920714
NDUFV1	chr11:67690272:T:G	LPS	CD4T	-0.0276543570149163	0.0591745930651196	0.47822075536326
NDUFV1	chr11:67690272:T:G	Tcruzi	NK	-0.0104844416889478	0.046183366192899	0.556687609772154
NDUFV1	chr11:67690272:T:G	Tcruzi	CD8T	-0.0306478505406842	0.0572923685279709	0.453405664499408
NDUFV1	chr11:67690272:T:G	Tcruzi	monocyte	0.0132442848312893	0.0570807847782291	0.568607073619252
NDUFV1	chr11:67690272:T:G	Tcruzi	B	-0.0230715950788111	0.0503629407754212	0.481778029554508
NDUFV1	chr11:67690272:T:G	Tcruzi	CD4T	-0.0232779672234638	0.0566870215408922	0.499225764295449
NDUFV1	chr11:67700636:C:T	NI	NK	-0.00639977517062118	0.0543093639239004	0.60435825853679
NDUFV1	chr11:67700636:C:T	NI	CD8T	-0.00131748113902552	0.0597404740378353	0.629525616411101
NDUFV1	chr11:67700636:C:T	NI	monocyte	-0.00451751555807848	0.069021258327211	0.593550093579644
NDUFV1	chr11:67700636:C:T	NI	B	0.0109285592439241	0.0592693121226141	0.581636997526792
NDUFV1	chr11:67700636:C:T	NI	CD4T	-0.0135435250922168	0.0756419885350494	0.576944798499924
NDUFV1	chr11:67700636:C:T	IAV	NK	0.00384798526865136	0.050160899185378	0.618316476230382
NDUFV1	chr11:67700636:C:T	IAV	CD8T	0.00291368789112037	0.0465139447071411	0.622688023633982
NDUFV1	chr11:67700636:C:T	IAV	monocyte	-0.00578726470756067	0.0581890101546677	0.605141745465797
NDUFV1	chr11:67700636:C:T	IAV	B	0.0241459265690813	0.0636001419235886	0.514693652869823
NDUFV1	chr11:67700636:C:T	IAV	CD4T	-0.00142695608468402	0.0622865151364575	0.629214039980097
NDUFV1	chr11:67700636:C:T	LPS	NK	-0.00195439897328315	0.0535588584832771	0.622339942191132
NDUFV1	chr11:67700636:C:T	LPS	CD8T	-0.00172822607896895	0.0520341585022273	0.622658582575557
NDUFV1	chr11:67700636:C:T	LPS	monocyte	-0.0153657428669961	0.0724721762889274	0.56020888241645
NDUFV1	chr11:67700636:C:T	LPS	B	0.0225195584685625	0.0669264150597328	0.528735975957806
NDUFV1	chr11:67700636:C:T	LPS	CD4T	-0.00127065002297063	0.068124349985564	0.626246876169306
NDUFV1	chr11:67700636:C:T	Tcruzi	NK	-0.00511388463320261	0.0555250475437891	0.609622854433908
NDUFV1	chr11:67700636:C:T	Tcruzi	CD8T	-0.00226255836255168	0.0574855702731697	0.623272986471168
NDUFV1	chr11:67700636:C:T	Tcruzi	monocyte	-0.013507505306592	0.06875924973897	0.572886509511242
NDUFV1	chr11:67700636:C:T	Tcruzi	B	0.0180767446869346	0.0611061921619309	0.546102158389895
NDUFV1	chr11:67700636:C:T	Tcruzi	CD4T	-0.0118031733344759	0.070820946018187	0.588262668357893
NDUFV1	chr11:67707229:T:C	NI	NK	0.00877232488948381	0.0553468423500673	0.589577661423953
NDUFV1	chr11:67707229:T:C	NI	CD8T	0.0111586840287566	0.0637040053151261	0.58483009536713
NDUFV1	chr11:67707229:T:C	NI	monocyte	0.0313271909884714	0.0839496129712311	0.489682228322082
NDUFV1	chr11:67707229:T:C	NI	B	0.00238720373445127	0.0593333922129693	0.623601619252311
NDUFV1	chr11:67707229:T:C	NI	CD4T	0.00660262903472645	0.0766995331099274	0.602348085746828
NDUFV1	chr11:67707229:T:C	IAV	NK	0.00932706006827511	0.0516410764033401	0.582905991810766
NDUFV1	chr11:67707229:T:C	IAV	CD8T	0.00574656843866718	0.0471043117795215	0.599801586539447
NDUFV1	chr11:67707229:T:C	IAV	monocyte	0.0200692481726754	0.0658019093427179	0.540481569201325
NDUFV1	chr11:67707229:T:C	IAV	B	0.00296986857811118	0.0513511139046597	0.618757424755226
NDUFV1	chr11:67707229:T:C	IAV	CD4T	0.0049513665527455	0.0647950862167473	0.612586587061828
NDUFV1	chr11:67707229:T:C	LPS	NK	0.0103046454454465	0.0562395640139201	0.577572050369235
NDUFV1	chr11:67707229:T:C	LPS	CD8T	0.00806943532672007	0.054577533507534	0.58785558333804
NDUFV1	chr11:67707229:T:C	LPS	monocyte	0.0271284353735589	0.0817425254449854	0.517388313594843
NDUFV1	chr11:67707229:T:C	LPS	B	0.00276931227510929	0.0591626303433514	0.617011672982064
NDUFV1	chr11:67707229:T:C	LPS	CD4T	0.00531798886229438	0.0715608029588879	0.608643554624054
NDUFV1	chr11:67707229:T:C	Tcruzi	NK	0.00811668131321155	0.0568005587640104	0.592088224176592
NDUFV1	chr11:67707229:T:C	Tcruzi	CD8T	0.00949455620052629	0.0608325789867244	0.588704940535971
NDUFV1	chr11:67707229:T:C	Tcruzi	monocyte	0.0264877468636308	0.0785557366239374	0.52509790139547
NDUFV1	chr11:67707229:T:C	Tcruzi	B	0.00078997507721099	0.0565306372906874	0.628881082749772
NDUFV1	chr11:67707229:T:C	Tcruzi	CD4T	0.0135809968076389	0.0738074194011194	0.581189273670061
NDUFV2	chr18:9003178:C:G	NI	NK	0.010041042193027	0.0304482647241126	0.421654264179524
NDUFV2	chr18:9003178:C:G	NI	CD8T	0.0151603498675627	0.0292126445427795	0.35490889644438
NDUFV2	chr18:9003178:C:G	NI	monocyte	0.0663130152111201	0.0497362845369736	0.125100156769842
NDUFV2	chr18:9003178:C:G	NI	B	0.0275329545543651	0.0341029633978751	0.26474574883471
NDUFV2	chr18:9003178:C:G	NI	CD4T	0.0348019515024818	0.0361862024157817	0.223145253345646
NDUFV2	chr18:9003178:C:G	IAV	NK	0.00746569537075517	0.0285523067830479	0.442019809464711
NDUFV2	chr18:9003178:C:G	IAV	CD8T	0.00296089046881651	0.0265505739588662	0.485979113511876
NDUFV2	chr18:9003178:C:G	IAV	monocyte	0.0393080405762066	0.0377064033253939	0.199496157258046
NDUFV2	chr18:9003178:C:G	IAV	B	0.0219743814576377	0.0306299927621526	0.288438412375433
NDUFV2	chr18:9003178:C:G	IAV	CD4T	0.0379777813825355	0.0336949586584957	0.185755020581882
NDUFV2	chr18:9003178:C:G	LPS	NK	0.00288790590094611	0.030776459354698	0.494662564890274
NDUFV2	chr18:9003178:C:G	LPS	CD8T	0.00250387343579892	0.0287193662806044	0.488238475426296
NDUFV2	chr18:9003178:C:G	LPS	monocyte	0.0570161398559892	0.0471416918413733	0.15802062034167
NDUFV2	chr18:9003178:C:G	LPS	B	0.0311415000151763	0.0347617078189303	0.237628613186872
NDUFV2	chr18:9003178:C:G	LPS	CD4T	0.0418563733274413	0.0350750443811387	0.173921351188666
NDUFV2	chr18:9003178:C:G	Tcruzi	NK	0.00168134297720748	0.0318735303185779	0.511105127748109
NDUFV2	chr18:9003178:C:G	Tcruzi	CD8T	0.00968684267494523	0.0290092291727533	0.410135166687442
NDUFV2	chr18:9003178:C:G	Tcruzi	monocyte	0.0610444668604786	0.047515362550658	0.147338715234484
NDUFV2	chr18:9003178:C:G	Tcruzi	B	0.026956224691108	0.033075300417139	0.260229249462753
NDUFV2	chr18:9003178:C:G	Tcruzi	CD4T	0.0550319380450437	0.042966007168704	0.149827052906986
NDUFV2	chr18:9007424:G:A	NI	NK	-0.0142231306399981	0.0260562099852982	0.506716487368554
NDUFV2	chr18:9007424:G:A	NI	CD8T	-0.0101313605592906	0.0224639343947388	0.539492131812962
NDUFV2	chr18:9007424:G:A	NI	monocyte	0.0191602843454511	0.0358916690492925	0.47656853227803
NDUFV2	chr18:9007424:G:A	NI	B	-0.0199175846458148	0.0313181653360202	0.474216958458726
NDUFV2	chr18:9007424:G:A	NI	CD4T	-0.0206594101231128	0.0308957065881484	0.456033744510383
NDUFV2	chr18:9007424:G:A	IAV	NK	-0.0100947560994535	0.0223129397444746	0.538249390173307
NDUFV2	chr18:9007424:G:A	IAV	CD8T	-0.00652076632434966	0.0191440915062256	0.569093530395004
NDUFV2	chr18:9007424:G:A	IAV	monocyte	0.0100687894818417	0.0266040712201199	0.575239878457775
NDUFV2	chr18:9007424:G:A	IAV	B	-0.00921810375358737	0.0222575998569253	0.550079580177868
NDUFV2	chr18:9007424:G:A	IAV	CD4T	-0.0174622827029473	0.0268186478071466	0.475002135761083
NDUFV2	chr18:9007424:G:A	LPS	NK	-0.0110021812633563	0.023825593376449	0.530111164969372
NDUFV2	chr18:9007424:G:A	LPS	CD8T	-0.0103515538822259	0.0214846929101967	0.523279521460267
NDUFV2	chr18:9007424:G:A	LPS	monocyte	0.0046796287332582	0.0286234664836627	0.625631575520834
NDUFV2	chr18:9007424:G:A	LPS	B	-0.0115727570334699	0.0250101812599068	0.53075881823202
NDUFV2	chr18:9007424:G:A	LPS	CD4T	-0.0137434699596392	0.0249650465170011	0.505394277578995
NDUFV2	chr18:9007424:G:A	Tcruzi	NK	-0.0106415247087928	0.0245636439837882	0.541481819744367
NDUFV2	chr18:9007424:G:A	Tcruzi	CD8T	-0.004346637983775	0.0217246269206275	0.60368022277802
NDUFV2	chr18:9007424:G:A	Tcruzi	monocyte	0.0127260589395039	0.0303405555485146	0.554002718638452
NDUFV2	chr18:9007424:G:A	Tcruzi	B	-0.010960560644812	0.0244415153798057	0.536681504331429
NDUFV2	chr18:9007424:G:A	Tcruzi	CD4T	-0.0150385026332993	0.026856181303403	0.50293661549569
NDUFV2	chr18:9013663:A:G	NI	NK	5.12126865183963e-05	0.0461228885407547	0.641536592893174
NDUFV2	chr18:9013663:A:G	NI	CD8T	-0.0132865733093865	0.051133646701501	0.567350137338982
NDUFV2	chr18:9013663:A:G	NI	monocyte	-0.00372883401277575	0.0615381138076205	0.602859574236433
NDUFV2	chr18:9013663:A:G	NI	B	0.00590186097064397	0.0512023640720005	0.623253917056056
NDUFV2	chr18:9013663:A:G	NI	CD4T	-0.0253812282929992	0.0663512689426866	0.51805216963432
NDUFV2	chr18:9013663:A:G	IAV	NK	-0.00112812571921034	0.0426265019118677	0.634343676020568
NDUFV2	chr18:9013663:A:G	IAV	CD8T	-0.005050496511825	0.0391855809218576	0.604419840754914
NDUFV2	chr18:9013663:A:G	IAV	monocyte	0.000192534961637014	0.0507759344030389	0.646441346776883
NDUFV2	chr18:9013663:A:G	IAV	B	0.00190895217936031	0.043658575489938	0.642529949577261
NDUFV2	chr18:9013663:A:G	IAV	CD4T	-0.0194247982377302	0.0553345095314513	0.53885254020103
NDUFV2	chr18:9013663:A:G	LPS	NK	-0.00804321714011142	0.0469322219935487	0.590776052089236
NDUFV2	chr18:9013663:A:G	LPS	CD8T	-0.00460982387678153	0.0437285926679346	0.605542767877149
NDUFV2	chr18:9013663:A:G	LPS	monocyte	-0.00265674050767157	0.0607311987341177	0.621348437805794
NDUFV2	chr18:9013663:A:G	LPS	B	0.0138271789862845	0.0559918568261144	0.577370593231416
NDUFV2	chr18:9013663:A:G	LPS	CD4T	-0.0157015032228464	0.0569733057473296	0.557690661434746
NDUFV2	chr18:9013663:A:G	Tcruzi	NK	-0.00345884339341102	0.0471839618094533	0.619883970320133
NDUFV2	chr18:9013663:A:G	Tcruzi	CD8T	-0.0115246372769954	0.0488944671485096	0.57234079774574
NDUFV2	chr18:9013663:A:G	Tcruzi	monocyte	-0.00259580407661261	0.0582401811830756	0.628035889406637
NDUFV2	chr18:9013663:A:G	Tcruzi	B	0.00428971974018597	0.0483009784445497	0.628875900465992
NDUFV2	chr18:9013663:A:G	Tcruzi	CD4T	-0.0209979191926843	0.0607521751617299	0.538753233761009
NDUFV2	chr18:9029560:T:A	NI	NK	0.00987493925470714	0.0354715536038597	0.57069560002754
NDUFV2	chr18:9029560:T:A	NI	CD8T	0.0135835276058346	0.0375111798512984	0.545136018851418
NDUFV2	chr18:9029560:T:A	NI	monocyte	0.0179183644206473	0.0498628511093073	0.516425900247956
NDUFV2	chr18:9029560:T:A	NI	B	0.00721128847871622	0.0378670652242335	0.597553325788852
NDUFV2	chr18:9029560:T:A	NI	CD4T	0.0176879621974132	0.0457133694471074	0.526681228755828
NDUFV2	chr18:9029560:T:A	IAV	NK	0.013313921683383	0.0359686504313217	0.539591500412812
NDUFV2	chr18:9029560:T:A	IAV	CD8T	0.00984695066615968	0.0318946496328973	0.556563905979194
NDUFV2	chr18:9029560:T:A	IAV	monocyte	0.022043317899091	0.0478913241797084	0.507655748077997
NDUFV2	chr18:9029560:T:A	IAV	B	0.0169591928031291	0.0395444144052603	0.520732056868776
NDUFV2	chr18:9029560:T:A	IAV	CD4T	0.0269166851514451	0.0466722487126561	0.47025345621781
NDUFV2	chr18:9029560:T:A	LPS	NK	0.0152537996839132	0.0381219403629885	0.527681316881987
NDUFV2	chr18:9029560:T:A	LPS	CD8T	0.0088610727935267	0.033048997708501	0.564795538529637
NDUFV2	chr18:9029560:T:A	LPS	monocyte	0.0154648480140874	0.0486170057076296	0.545198619143841
NDUFV2	chr18:9029560:T:A	LPS	B	0.00625286618536564	0.0377646314651363	0.597837522306581
NDUFV2	chr18:9029560:T:A	LPS	CD4T	0.0247025601858373	0.0460173405859393	0.484440585358829
NDUFV2	chr18:9029560:T:A	Tcruzi	NK	0.00948781068175541	0.0364777634192232	0.573665299844126
NDUFV2	chr18:9029560:T:A	Tcruzi	CD8T	0.0129194628724398	0.0364405168055648	0.545163066972185
NDUFV2	chr18:9029560:T:A	Tcruzi	monocyte	0.0117709595221725	0.0455031688149767	0.571092305151068
NDUFV2	chr18:9029560:T:A	Tcruzi	B	0.00621234795349725	0.0362461610233429	0.600289867377933
NDUFV2	chr18:9029560:T:A	Tcruzi	CD4T	0.0180333718288782	0.0433474659558079	0.526542173667045
NDUFV2	chr18:9067192:C:T	NI	NK	0.0497620453075652	0.0425579966751178	0.117734744009449
NDUFV2	chr18:9067192:C:T	NI	CD8T	0.102928259007379	0.0387621858780658	0.00363113610413131
NDUFV2	chr18:9067192:C:T	NI	monocyte	0.22946888691098	0.0571139648051478	2.54928897953047e-06
NDUFV2	chr18:9067192:C:T	NI	B	0.0749708432360439	0.0439578361045069	0.0417483392226091
NDUFV2	chr18:9067192:C:T	NI	CD4T	0.147874609730525	0.0447533792049047	0.000280007862832552
NDUFV2	chr18:9067192:C:T	IAV	NK	0.0430406879485355	0.0403289286325169	0.138281600887286
NDUFV2	chr18:9067192:C:T	IAV	CD8T	0.0472616198242659	0.0370983660724299	0.0981806329241963
NDUFV2	chr18:9067192:C:T	IAV	monocyte	0.153425600868548	0.0478159188262611	0.000354366122027006
NDUFV2	chr18:9067192:C:T	IAV	B	0.0365072574361781	0.0415863088144784	0.182843071594578
NDUFV2	chr18:9067192:C:T	IAV	CD4T	0.100433006157367	0.0387332451008361	0.00490869681138187
NDUFV2	chr18:9067192:C:T	LPS	NK	0.0603649995795744	0.0423562140559888	0.0743894770461171
NDUFV2	chr18:9067192:C:T	LPS	CD8T	0.0696237028192163	0.037584666229692	0.033173082864404
NDUFV2	chr18:9067192:C:T	LPS	monocyte	0.168549816218471	0.0521626584007002	0.000476083110840172
NDUFV2	chr18:9067192:C:T	LPS	B	0.0678797285615663	0.0434010161023872	0.0574789315836435
NDUFV2	chr18:9067192:C:T	LPS	CD4T	0.106760098200748	0.0386180746325194	0.00324015603537342
NDUFV2	chr18:9067192:C:T	Tcruzi	NK	0.0587990593748931	0.0441289620387946	0.0884514997263739
NDUFV2	chr18:9067192:C:T	Tcruzi	CD8T	0.100591087575022	0.0388933977286398	0.00422558924911528
NDUFV2	chr18:9067192:C:T	Tcruzi	monocyte	0.214201135777777	0.0543707562934731	5.29218302472915e-06
NDUFV2	chr18:9067192:C:T	Tcruzi	B	0.0543925010218569	0.0431016979768106	0.101725384771896
NDUFV2	chr18:9067192:C:T	Tcruzi	CD4T	0.121886271633189	0.042388381284046	0.00203552600121006
NDUFV2	chr18:9073973:G:A	NI	NK	0.107487439307001	0.0644446226068291	0.0422184900630162
NDUFV2	chr18:9073973:G:A	NI	CD8T	0.130724555286832	0.0643185910448855	0.0242614220910438
NDUFV2	chr18:9073973:G:A	NI	monocyte	0.109566534274918	0.0780761674515052	0.0748555163043234
NDUFV2	chr18:9073973:G:A	NI	B	0.117879426584899	0.0696849977616522	0.0402911471636981
NDUFV2	chr18:9073973:G:A	NI	CD4T	0.1391685254786	0.0709310908000797	0.0279795999103109
NDUFV2	chr18:9073973:G:A	IAV	NK	0.106740801724401	0.0634758971889433	0.0373331531519272
NDUFV2	chr18:9073973:G:A	IAV	CD8T	0.104411246832958	0.0595859626812102	0.0307156527448892
NDUFV2	chr18:9073973:G:A	IAV	monocyte	0.0645533904958789	0.0665245251851713	0.164749244057767
NDUFV2	chr18:9073973:G:A	IAV	B	0.0843340524479409	0.0600571498413857	0.0743959351327614
NDUFV2	chr18:9073973:G:A	IAV	CD4T	0.0990633250012164	0.0594084735369556	0.0528336616845548
NDUFV2	chr18:9073973:G:A	LPS	NK	0.103026160733046	0.0629797461464766	0.0468125369279131
NDUFV2	chr18:9073973:G:A	LPS	CD8T	0.103351433938026	0.0571571362460701	0.0356687137211856
NDUFV2	chr18:9073973:G:A	LPS	monocyte	0.0655159380958123	0.0748473826458439	0.191487030629038
NDUFV2	chr18:9073973:G:A	LPS	B	0.107751538590637	0.0664427713256456	0.049254888349899
NDUFV2	chr18:9073973:G:A	LPS	CD4T	0.106975328303927	0.0614489413854014	0.0478151244000487
NDUFV2	chr18:9073973:G:A	Tcruzi	NK	0.11405858010486	0.0673915720988266	0.0389604663766291
NDUFV2	chr18:9073973:G:A	Tcruzi	CD8T	0.11779233067768	0.0606246058079138	0.0291825707287554
NDUFV2	chr18:9073973:G:A	Tcruzi	monocyte	0.0775298864980951	0.0720576165447571	0.142915498957092
NDUFV2	chr18:9073973:G:A	Tcruzi	B	0.114112824609554	0.0678756062043024	0.0398136438603802
NDUFV2	chr18:9073973:G:A	Tcruzi	CD4T	0.108912619079943	0.0640549524159429	0.0514453525967773
NDUFV2	chr18:9095645:A:G	NI	NK	0.0198596403100315	0.056062466729032	0.527997237833348
NDUFV2	chr18:9095645:A:G	NI	CD8T	0.0173456962272451	0.0559279206110744	0.545956940696808
NDUFV2	chr18:9095645:A:G	NI	monocyte	0.0110965462494066	0.0656593317225931	0.565305430003578
NDUFV2	chr18:9095645:A:G	NI	B	0.0155700251036213	0.0554444887139646	0.556083272133721
NDUFV2	chr18:9095645:A:G	NI	CD4T	0.0251461059735456	0.0698646295801537	0.521067693381172
NDUFV2	chr18:9095645:A:G	IAV	NK	0.00946139582577316	0.0454109933170093	0.576501419869892
NDUFV2	chr18:9095645:A:G	IAV	CD8T	0.0126893786580562	0.0430678178546145	0.550310579192098
NDUFV2	chr18:9095645:A:G	IAV	monocyte	0.00830780395090311	0.0536062358085237	0.595171880822541
NDUFV2	chr18:9095645:A:G	IAV	B	0.0111175782241492	0.0470357742419858	0.569304246008703
NDUFV2	chr18:9095645:A:G	IAV	CD4T	0.021635402527875	0.0595352032110959	0.529263149615431
NDUFV2	chr18:9095645:A:G	LPS	NK	0.0120756157211793	0.0497175319023827	0.560893832801024
NDUFV2	chr18:9095645:A:G	LPS	CD8T	0.0194685384837774	0.0515646816483786	0.518496348610833
NDUFV2	chr18:9095645:A:G	LPS	monocyte	0.0108791668398586	0.0648697924566478	0.576879442620433
NDUFV2	chr18:9095645:A:G	LPS	B	0.0158354041213175	0.0552796987561729	0.548692922907361
NDUFV2	chr18:9095645:A:G	LPS	CD4T	0.0233835066736209	0.0646294786183032	0.524617254851645
NDUFV2	chr18:9095645:A:G	Tcruzi	NK	0.012889589170287	0.0513071128923296	0.562481408079526
NDUFV2	chr18:9095645:A:G	Tcruzi	CD8T	0.0200040042582195	0.0558078710335481	0.529094974459702
NDUFV2	chr18:9095645:A:G	Tcruzi	monocyte	0.0110584321562163	0.062723192547406	0.583530253110046
NDUFV2	chr18:9095645:A:G	Tcruzi	B	0.0120312927726646	0.0516511845952366	0.568426904126291
NDUFV2	chr18:9095645:A:G	Tcruzi	CD4T	0.0217536971938382	0.0649360890320954	0.536675359384977
NDUFV2	chr18:9183689:G:A	NI	NK	0.150008249016357	0.0993531563710706	0.0603978705949437
NDUFV2	chr18:9183689:G:A	NI	CD8T	0.237352428052679	0.0942339722051607	0.00494004837011927
NDUFV2	chr18:9183689:G:A	NI	monocyte	0.428968890572357	0.149421583220468	0.000319185935491901
NDUFV2	chr18:9183689:G:A	NI	B	0.239974600557075	0.10914370494185	0.00949017055990446
NDUFV2	chr18:9183689:G:A	NI	CD4T	0.316052434003426	0.108651326456681	0.00107037022778528
NDUFV2	chr18:9183689:G:A	IAV	NK	0.123784836092661	0.0945241574754569	0.0884410116853072
NDUFV2	chr18:9183689:G:A	IAV	CD8T	0.104311052668268	0.0885133796396895	0.11023802661128
NDUFV2	chr18:9183689:G:A	IAV	monocyte	0.283766643182269	0.117025008996936	0.00348725544262279
NDUFV2	chr18:9183689:G:A	IAV	B	0.175035922836745	0.0981388125177909	0.0317490769808726
NDUFV2	chr18:9183689:G:A	IAV	CD4T	0.178762123385997	0.093546326856214	0.0316995134847784
NDUFV2	chr18:9183689:G:A	LPS	NK	0.121620571240013	0.100426687473823	0.10723432415732
NDUFV2	chr18:9183689:G:A	LPS	CD8T	0.201436869315046	0.0906153048611158	0.0103378191034215
NDUFV2	chr18:9183689:G:A	LPS	monocyte	0.260302729977978	0.125225345396828	0.0173371802284734
NDUFV2	chr18:9183689:G:A	LPS	B	0.224300812409738	0.106612282405133	0.0138779684644131
NDUFV2	chr18:9183689:G:A	LPS	CD4T	0.257752523671454	0.0954672794500218	0.00321896685196231
NDUFV2	chr18:9183689:G:A	Tcruzi	NK	0.156029247098573	0.102500200382041	0.0591478976047143
NDUFV2	chr18:9183689:G:A	Tcruzi	CD8T	0.259610903991989	0.0977083751937241	0.00192780151373315
NDUFV2	chr18:9183689:G:A	Tcruzi	monocyte	0.37762875989217	0.134487679946228	0.000672244719200796
NDUFV2	chr18:9183689:G:A	Tcruzi	B	0.214888164832703	0.103607793542594	0.0150366131515483
NDUFV2	chr18:9183689:G:A	Tcruzi	CD4T	0.300137500392099	0.104765542671626	0.00122062284675147
NDUFV2	chr18:9189252:A:G	NI	NK	-0.0266604694542749	0.0671040231167271	0.426609814793668
NDUFV2	chr18:9189252:A:G	NI	CD8T	-0.0445229364354175	0.0709765871950546	0.351140465135089
NDUFV2	chr18:9189252:A:G	NI	monocyte	0.00734787961015067	0.0813703095317324	0.536235265107017
NDUFV2	chr18:9189252:A:G	NI	B	-0.08197192384761	0.0952667086099657	0.261591266573114
NDUFV2	chr18:9189252:A:G	NI	CD4T	-0.0397500303932154	0.077992780428047	0.387302773079769
NDUFV2	chr18:9189252:A:G	IAV	NK	-0.0130799227205795	0.0612363716347668	0.485410099237033
NDUFV2	chr18:9189252:A:G	IAV	CD8T	-0.0200336837659779	0.0566382841403197	0.437536690747864
NDUFV2	chr18:9189252:A:G	IAV	monocyte	0.0484067988189461	0.0878424819795234	0.386076977357565
NDUFV2	chr18:9189252:A:G	IAV	B	-0.0618059180428445	0.0798289333366187	0.288499405714183
NDUFV2	chr18:9189252:A:G	IAV	CD4T	0.00577816786823338	0.0697130587455195	0.575618970787788
NDUFV2	chr18:9189252:A:G	LPS	NK	-0.00632747756717737	0.0655420928410261	0.515386130997541
NDUFV2	chr18:9189252:A:G	LPS	CD8T	-0.041305270692811	0.0669752621445649	0.348096403032737
NDUFV2	chr18:9189252:A:G	LPS	monocyte	0.0293098325465542	0.0860299631115288	0.458238056634645
NDUFV2	chr18:9189252:A:G	LPS	B	-0.102370794566486	0.113602712073728	0.2343900770062
NDUFV2	chr18:9189252:A:G	LPS	CD4T	-0.022627568995609	0.0681511435403868	0.446546807714778
NDUFV2	chr18:9189252:A:G	Tcruzi	NK	-0.018167524011389	0.0674476077810173	0.465481890092604
NDUFV2	chr18:9189252:A:G	Tcruzi	CD8T	-0.0417588647751423	0.0689793534053135	0.356715858070566
NDUFV2	chr18:9189252:A:G	Tcruzi	monocyte	0.0315358524230193	0.0847586635914393	0.452553241525995
NDUFV2	chr18:9189252:A:G	Tcruzi	B	-0.0819650562472646	0.0951592912875511	0.256824487245726
NDUFV2	chr18:9189252:A:G	Tcruzi	CD4T	-0.0342735082352223	0.0735593103786593	0.404756558801477
NDUFV2	chr18:9198406:C:A	NI	NK	0.0466937489316646	0.0538779257444336	0.180938176762367
NDUFV2	chr18:9198406:C:A	NI	CD8T	0.111053485734937	0.04955581451726	0.0128726358030295
NDUFV2	chr18:9198406:C:A	NI	monocyte	0.136916058774596	0.0661578622737679	0.0153534463910915
NDUFV2	chr18:9198406:C:A	NI	B	0.029130466645119	0.057184040779518	0.288943696803137
NDUFV2	chr18:9198406:C:A	NI	CD4T	0.212120880308838	0.0650657331747605	0.000236187000541046
NDUFV2	chr18:9198406:C:A	IAV	NK	0.0495612934877014	0.0500086275141988	0.151374071352277
NDUFV2	chr18:9198406:C:A	IAV	CD8T	0.0650909904364074	0.0456847446176751	0.0712076569384355
NDUFV2	chr18:9198406:C:A	IAV	monocyte	0.0732696051994156	0.0579328746176051	0.0981616296576088
NDUFV2	chr18:9198406:C:A	IAV	B	0.0194380687425562	0.0526641824159297	0.333922972769868
NDUFV2	chr18:9198406:C:A	IAV	CD4T	0.12955007295374	0.0501125832398113	0.00499777659289487
NDUFV2	chr18:9198406:C:A	LPS	NK	0.0803096003435387	0.0537132364430521	0.0592910838635927
NDUFV2	chr18:9198406:C:A	LPS	CD8T	0.0839378607119527	0.0472128038941376	0.0377426639825305
NDUFV2	chr18:9198406:C:A	LPS	monocyte	0.161016019981428	0.0721416095015343	0.00678700415172526
NDUFV2	chr18:9198406:C:A	LPS	B	0.0610852176632391	0.0551396346748308	0.127395081000642
NDUFV2	chr18:9198406:C:A	LPS	CD4T	0.166369927670121	0.0525444323600704	0.000602278490324569
NDUFV2	chr18:9198406:C:A	Tcruzi	NK	0.0713755602072635	0.0551776794829416	0.0904531699803104
NDUFV2	chr18:9198406:C:A	Tcruzi	CD8T	0.115043705616647	0.0494894522829448	0.00889245469495342
NDUFV2	chr18:9198406:C:A	Tcruzi	monocyte	0.154199344391792	0.0674363362872401	0.00633276395332491
NDUFV2	chr18:9198406:C:A	Tcruzi	B	0.0369238562480629	0.0546287146986405	0.236533302090299
NDUFV2	chr18:9198406:C:A	Tcruzi	CD4T	0.17914222317101	0.0580020124155536	0.000607261175662673
NDUFV2	chr18:9203124:T:G	NI	NK	0.154431688590783	0.0833368026211723	0.0305301091521926
NDUFV2	chr18:9203124:T:G	NI	CD8T	0.243807125365299	0.0821489616497446	0.000787522545228263
NDUFV2	chr18:9203124:T:G	NI	monocyte	0.257451113497677	0.110046954440256	0.00491191038272392
NDUFV2	chr18:9203124:T:G	NI	B	0.142831250637846	0.0882596011572455	0.049350715825574
NDUFV2	chr18:9203124:T:G	NI	CD4T	0.256414659092219	0.0906104888148788	0.0019547039087155
NDUFV2	chr18:9203124:T:G	IAV	NK	0.206248715768091	0.0868974098670527	0.00310208508758098
NDUFV2	chr18:9203124:T:G	IAV	CD8T	0.161792793668067	0.0727153606173964	0.00991000340539258
NDUFV2	chr18:9203124:T:G	IAV	monocyte	0.171863278986641	0.0909066008444445	0.0252880019140272
NDUFV2	chr18:9203124:T:G	IAV	B	0.10922463028328	0.0835481529719871	0.0870485948208102
NDUFV2	chr18:9203124:T:G	IAV	CD4T	0.26980830909873	0.088921315440335	0.000365350821431138
NDUFV2	chr18:9203124:T:G	LPS	NK	0.200479592717685	0.0857232781447798	0.00585808301950925
NDUFV2	chr18:9203124:T:G	LPS	CD8T	0.21755812115586	0.0781405050900629	0.00121403869564349
NDUFV2	chr18:9203124:T:G	LPS	monocyte	0.213449549892169	0.104106882375715	0.0160056352520785
NDUFV2	chr18:9203124:T:G	LPS	B	0.143076823313539	0.0870951987686913	0.0473075568683593
NDUFV2	chr18:9203124:T:G	LPS	CD4T	0.24463618465364	0.0818590673288765	0.00125959577922936
NDUFV2	chr18:9203124:T:G	Tcruzi	NK	0.175864878537521	0.085837315374853	0.0177823108165194
NDUFV2	chr18:9203124:T:G	Tcruzi	CD8T	0.228658284591734	0.0794678384180223	0.00126421830420505
NDUFV2	chr18:9203124:T:G	Tcruzi	monocyte	0.220796460876994	0.100908681295187	0.0107693614747463
NDUFV2	chr18:9203124:T:G	Tcruzi	B	0.127276786966683	0.08628129745932	0.0657272995370746
NDUFV2	chr18:9203124:T:G	Tcruzi	CD4T	0.225958658221588	0.085323686404695	0.00495855840854267
NDUFV2	chr18:9223314:C:T	NI	NK	-0.023326608602262	0.0549321580390883	0.384417988357044
NDUFV2	chr18:9223314:C:T	NI	CD8T	-0.0479341277601465	0.0585316186601548	0.262653318818717
NDUFV2	chr18:9223314:C:T	NI	monocyte	0.0223307767465462	0.0717851391252503	0.443812465953352
NDUFV2	chr18:9223314:C:T	NI	B	-0.0612487853130871	0.0687383969641512	0.23597474500673
NDUFV2	chr18:9223314:C:T	NI	CD4T	-0.0958838015579344	0.0837887554950903	0.170728439344848
NDUFV2	chr18:9223314:C:T	IAV	NK	-0.0300270860762699	0.0529763989293167	0.339682174372519
NDUFV2	chr18:9223314:C:T	IAV	CD8T	-0.0228636610158476	0.0466267675688308	0.358008300411303
NDUFV2	chr18:9223314:C:T	IAV	monocyte	0.0476623620585621	0.0735829804221475	0.327584758926486
NDUFV2	chr18:9223314:C:T	IAV	B	-0.0512196038621743	0.0608403767864926	0.248097615185391
NDUFV2	chr18:9223314:C:T	IAV	CD4T	-0.0723790810365973	0.0678676404017456	0.193961071034767
NDUFV2	chr18:9223314:C:T	LPS	NK	-0.0262535936494469	0.0552318000917106	0.366508115791208
NDUFV2	chr18:9223314:C:T	LPS	CD8T	-0.0362990096070517	0.0519487995830885	0.2938040257343
NDUFV2	chr18:9223314:C:T	LPS	monocyte	0.0430481294711279	0.0782005883942403	0.361414452837721
NDUFV2	chr18:9223314:C:T	LPS	B	-0.0574046901602849	0.0666447952419629	0.243928730201501
NDUFV2	chr18:9223314:C:T	LPS	CD4T	-0.0762313228020275	0.0706757086225413	0.193069705688032
NDUFV2	chr18:9223314:C:T	Tcruzi	NK	-0.0237282532278133	0.0568594128417004	0.386004561587066
NDUFV2	chr18:9223314:C:T	Tcruzi	CD8T	-0.0434877606150259	0.0564942419472804	0.275076724033074
NDUFV2	chr18:9223314:C:T	Tcruzi	monocyte	0.0416625905184594	0.0759492344380463	0.366266290795766
NDUFV2	chr18:9223314:C:T	Tcruzi	B	-0.0735759610889426	0.0755545212002955	0.202259020225361
NDUFV2	chr18:9223314:C:T	Tcruzi	CD4T	-0.0816015440473472	0.0750847409381427	0.189678588678968
NDUFV2	chr18:9230019:T:C	NI	NK	-0.0716273930744016	0.067345685652048	0.149323321172321
NDUFV2	chr18:9230019:T:C	NI	CD8T	-0.0895381273113914	0.0678718882421431	0.10509689792128
NDUFV2	chr18:9230019:T:C	NI	monocyte	-0.12175982894902	0.0911386612501498	0.0924111486384883
NDUFV2	chr18:9230019:T:C	NI	B	-0.0890593576207868	0.0735757382820832	0.119938303412139
NDUFV2	chr18:9230019:T:C	NI	CD4T	-0.0917290082029753	0.0759462423000083	0.128587721574169
NDUFV2	chr18:9230019:T:C	IAV	NK	-0.0624219074224312	0.0624258133138303	0.163630266186386
NDUFV2	chr18:9230019:T:C	IAV	CD8T	-0.0642575615117191	0.0582184899615179	0.137388167895469
NDUFV2	chr18:9230019:T:C	IAV	monocyte	-0.120800473667742	0.0889437242291569	0.0817520639518563
NDUFV2	chr18:9230019:T:C	IAV	B	-0.0892892404431442	0.0700180233046111	0.10120555525981
NDUFV2	chr18:9230019:T:C	IAV	CD4T	-0.10146521635164	0.0706835972118634	0.0877187167589025
NDUFV2	chr18:9230019:T:C	LPS	NK	-0.080472057758372	0.0688533589241467	0.124107578467193
NDUFV2	chr18:9230019:T:C	LPS	CD8T	-0.0628753647513684	0.0603382226894276	0.155688608506882
NDUFV2	chr18:9230019:T:C	LPS	monocyte	-0.11490988750086	0.0904886878359665	0.104659934877089
NDUFV2	chr18:9230019:T:C	LPS	B	-0.119501908600487	0.0848100199706213	0.0763403136253657
NDUFV2	chr18:9230019:T:C	LPS	CD4T	-0.114710622425906	0.0757279030867012	0.0777744723147197
NDUFV2	chr18:9230019:T:C	Tcruzi	NK	-0.0931238976024602	0.0764883488493639	0.108650549536714
NDUFV2	chr18:9230019:T:C	Tcruzi	CD8T	-0.066784888494547	0.0642173486761832	0.159805760159369
NDUFV2	chr18:9230019:T:C	Tcruzi	monocyte	-0.105943808226225	0.0850903064165341	0.114054302269159
NDUFV2	chr18:9230019:T:C	Tcruzi	B	-0.0849491405381748	0.0710909185195831	0.121568857007294
NDUFV2	chr18:9230019:T:C	Tcruzi	CD4T	-0.101422780387097	0.0753664620463831	0.102773452332783
NDUFV3	chr21:42829463:T:C	NI	NK	0.0219463365926054	0.035517560036813	0.477778947985671
NDUFV3	chr21:42829463:T:C	NI	CD8T	0.0125800441986088	0.0297796208372019	0.552052975225325
NDUFV3	chr21:42829463:T:C	NI	monocyte	-0.000602201644228918	0.0327910270963823	0.650255012196649
NDUFV3	chr21:42829463:T:C	NI	B	0.00400977375773181	0.028230087804728	0.63730601896313
NDUFV3	chr21:42829463:T:C	NI	CD4T	0.00219683337330066	0.032599466732813	0.649678574325617
NDUFV3	chr21:42829463:T:C	IAV	NK	0.0133796693450313	0.027456968276176	0.526237481225772
NDUFV3	chr21:42829463:T:C	IAV	CD8T	0.0107477865697859	0.02472205314504	0.544469248624519
NDUFV3	chr21:42829463:T:C	IAV	monocyte	0.0104159410294865	0.0296343450689861	0.577210112287265
NDUFV3	chr21:42829463:T:C	IAV	B	0.00123843336049322	0.0249242796423921	0.661940056587057
NDUFV3	chr21:42829463:T:C	IAV	CD4T	-0.0015090215190297	0.0286611715616082	0.685801730248841
NDUFV3	chr21:42829463:T:C	LPS	NK	0.0242633833666702	0.0381263151143938	0.462066712129912
NDUFV3	chr21:42829463:T:C	LPS	CD8T	0.0105903356291892	0.0261978083221586	0.549806020266037
NDUFV3	chr21:42829463:T:C	LPS	monocyte	0.00663056193693963	0.0321176257066938	0.605303522602591
NDUFV3	chr21:42829463:T:C	LPS	B	0.00706800455906951	0.0286914402821575	0.602614469310314
NDUFV3	chr21:42829463:T:C	LPS	CD4T	-0.00508103225811055	0.0328045021426367	0.651644057267069
NDUFV3	chr21:42829463:T:C	Tcruzi	NK	0.0234659424812619	0.0373732599377992	0.468559957121725
NDUFV3	chr21:42829463:T:C	Tcruzi	CD8T	0.0153145268654303	0.030797740781235	0.522539480900702
NDUFV3	chr21:42829463:T:C	Tcruzi	monocyte	0.00558398534831207	0.0299996027559112	0.61770711461776
NDUFV3	chr21:42829463:T:C	Tcruzi	B	0.00919342093264177	0.028686181406133	0.582232209016765
NDUFV3	chr21:42829463:T:C	Tcruzi	CD4T	0.00372344965122702	0.030492440326898	0.639443600237753
NDUFV3	chr21:42894824:C:T	NI	NK	-0.446006060772855	0.12383422971682	0.000184481778945811
NDUFV3	chr21:42894824:C:T	NI	CD8T	-0.756565113567483	0.124727541026119	1.32068223024362e-09
NDUFV3	chr21:42894824:C:T	NI	monocyte	-1.09253299488039	0.118680322727722	0
NDUFV3	chr21:42894824:C:T	NI	B	-0.577774913530234	0.131841861571098	6.88750802735338e-06
NDUFV3	chr21:42894824:C:T	NI	CD4T	-0.941573715502935	0.132110930893959	7.10431713457638e-13
NDUFV3	chr21:42894824:C:T	IAV	NK	-0.442298817360729	0.120275527129908	0.000133443400531341
NDUFV3	chr21:42894824:C:T	IAV	CD8T	-0.505088656892672	0.118382585406671	1.13984882963436e-05
NDUFV3	chr21:42894824:C:T	IAV	monocyte	-0.923666467603979	0.127508089836288	4.91828799908944e-14
NDUFV3	chr21:42894824:C:T	IAV	B	-0.464297502399125	0.121818142390495	8.21678917041213e-05
NDUFV3	chr21:42894824:C:T	IAV	CD4T	-0.716032259235843	0.124005295518262	1.06300189761654e-08
NDUFV3	chr21:42894824:C:T	LPS	NK	-0.431073335876031	0.125346262527628	0.000359586362957076
NDUFV3	chr21:42894824:C:T	LPS	CD8T	-0.680815936508456	0.118188100906994	4.26465684988386e-09
NDUFV3	chr21:42894824:C:T	LPS	monocyte	-0.930794821594711	0.127793475158158	2.04503081135954e-13
NDUFV3	chr21:42894824:C:T	LPS	B	-0.627314075915034	0.130377884952467	7.96194164154329e-07
NDUFV3	chr21:42894824:C:T	LPS	CD4T	-0.951326657033564	0.13127661562812	1.71640479607049e-13
NDUFV3	chr21:42894824:C:T	Tcruzi	NK	-0.419867558654199	0.131573033034988	0.000850796668311449
NDUFV3	chr21:42894824:C:T	Tcruzi	CD8T	-0.79868106653598	0.124625743499491	5.36526378880353e-11
NDUFV3	chr21:42894824:C:T	Tcruzi	monocyte	-0.998040047428006	0.12116458018896	3.33066907387547e-16
NDUFV3	chr21:42894824:C:T	Tcruzi	B	-0.557411724366385	0.129566289610526	1.01367178839684e-05
NDUFV3	chr21:42894824:C:T	Tcruzi	CD4T	-0.866632637863523	0.129787628121895	3.69710928538325e-11
NDUFV3	chr21:43008067:A:T	NI	NK	0.0325332072076865	0.0396733032577874	0.330394854794379
NDUFV3	chr21:43008067:A:T	NI	CD8T	0.0174426864543051	0.0334829964899796	0.434967191258534
NDUFV3	chr21:43008067:A:T	NI	monocyte	0.0223663700029308	0.0378154510773654	0.392680024602355
NDUFV3	chr21:43008067:A:T	NI	B	0.0255574719369477	0.0383965338487825	0.385250152362666
NDUFV3	chr21:43008067:A:T	NI	CD4T	0.00811572620355609	0.0368799873594029	0.530143718399549
NDUFV3	chr21:43008067:A:T	IAV	NK	0.0251798086969247	0.0344554412415613	0.359990768795306
NDUFV3	chr21:43008067:A:T	IAV	CD8T	0.0104870499386191	0.027460863145975	0.473183069120456
NDUFV3	chr21:43008067:A:T	IAV	monocyte	0.0138158224318569	0.0325128062820239	0.464338726979983
NDUFV3	chr21:43008067:A:T	IAV	B	0.00575636513286529	0.0298913272937563	0.532440008865935
NDUFV3	chr21:43008067:A:T	IAV	CD4T	-0.0136807722099447	0.0377680205082976	0.516999526071589
NDUFV3	chr21:43008067:A:T	LPS	NK	0.0276934186280964	0.0367174463405772	0.349975724459017
NDUFV3	chr21:43008067:A:T	LPS	CD8T	0.00898892110692453	0.028926494087368	0.492680351615066
NDUFV3	chr21:43008067:A:T	LPS	monocyte	0.0165107060175474	0.0372629902785503	0.450317842987117
NDUFV3	chr21:43008067:A:T	LPS	B	0.0261280003608351	0.038577360739566	0.37751125730868
NDUFV3	chr21:43008067:A:T	LPS	CD4T	-0.00854074066770915	0.0375195668361397	0.558119701130214
NDUFV3	chr21:43008067:A:T	Tcruzi	NK	0.0466547652599178	0.0516989488156208	0.290091053748681
NDUFV3	chr21:43008067:A:T	Tcruzi	CD8T	0.0201596381212303	0.0336371782190063	0.405209351382304
NDUFV3	chr21:43008067:A:T	Tcruzi	monocyte	0.0220680946751145	0.0368056945539658	0.402401218287772
NDUFV3	chr21:43008067:A:T	Tcruzi	B	0.0245641881912662	0.0366774980058116	0.379178316769274
NDUFV3	chr21:43008067:A:T	Tcruzi	CD4T	0.00248494860622896	0.0347185358928424	0.578777322279263
NECAP1	chr12:7979652:G:A	NI	NK	-0.00218629400233336	0.0398259080482745	0.655228981545093
NECAP1	chr12:7979652:G:A	NI	CD8T	-0.00127407384808489	0.0441976520142872	0.664598763687512
NECAP1	chr12:7979652:G:A	NI	monocyte	0.00959683474226125	0.0556407684753296	0.584721632952618
NECAP1	chr12:7979652:G:A	NI	B	-0.0109368389856294	0.0475726659668092	0.603998319068442
NECAP1	chr12:7979652:G:A	NI	CD4T	0.0108992877888469	0.0551512764312966	0.598905213942908
NECAP1	chr12:7979652:G:A	IAV	NK	-0.00188719301108399	0.0370489708966729	0.656297008282929
NECAP1	chr12:7979652:G:A	IAV	CD8T	-5.73073708912166e-06	0.0339743152744056	0.664729407989655
NECAP1	chr12:7979652:G:A	IAV	monocyte	-0.00352326595852268	0.0456964626156157	0.649381822161847
NECAP1	chr12:7979652:G:A	IAV	B	-0.0020881424511963	0.0381358109759793	0.652923590582644
NECAP1	chr12:7979652:G:A	IAV	CD4T	0.00675713525023674	0.0451383419008427	0.622458960863509
NECAP1	chr12:7979652:G:A	LPS	NK	-0.000456537075340748	0.0398154106461859	0.661472625674648
NECAP1	chr12:7979652:G:A	LPS	CD8T	-0.000615468262952824	0.0385018478065311	0.662184434449086
NECAP1	chr12:7979652:G:A	LPS	monocyte	-0.00168994498752675	0.053270812532031	0.645905070625153
NECAP1	chr12:7979652:G:A	LPS	B	-0.00826306806501672	0.0456265408901723	0.61314239158573
NECAP1	chr12:7979652:G:A	LPS	CD4T	0.0138784624077011	0.0526254810697752	0.584665140564427
NECAP1	chr12:7979652:G:A	Tcruzi	NK	0.000357564547683437	0.0409135187230089	0.661334386486712
NECAP1	chr12:7979652:G:A	Tcruzi	CD8T	0.00166272806150625	0.0421644985674063	0.651025215796676
NECAP1	chr12:7979652:G:A	Tcruzi	monocyte	0.00729671725237982	0.0522825788012422	0.619994766485216
NECAP1	chr12:7979652:G:A	Tcruzi	B	-0.00350095151986272	0.0420407193237926	0.643480412853554
NECAP1	chr12:7979652:G:A	Tcruzi	CD4T	0.0102620526302974	0.0515765363210205	0.60638010189703
NECAP1	chr12:7980777:C:T	NI	NK	-0.0144282416754544	0.0401183027102907	0.421430767798953
NECAP1	chr12:7980777:C:T	NI	CD8T	0.0136266157316968	0.0398171465630085	0.404710655806244
NECAP1	chr12:7980777:C:T	NI	monocyte	0.100660040512159	0.0661455208458721	0.0830611100630218
NECAP1	chr12:7980777:C:T	NI	B	3.73990542126163e-05	0.0425820558639918	0.527334613100961
NECAP1	chr12:7980777:C:T	NI	CD4T	0.0379257622540707	0.047714590970929	0.255581423334512
NECAP1	chr12:7980777:C:T	IAV	NK	-0.0402522093199902	0.0504948356916466	0.261452453067585
NECAP1	chr12:7980777:C:T	IAV	CD8T	0.00342215145687512	0.0345209362722856	0.492291827608563
NECAP1	chr12:7980777:C:T	IAV	monocyte	0.0765399954181443	0.0556706654624981	0.117924456287519
NECAP1	chr12:7980777:C:T	IAV	B	0.00423013207087438	0.0384628203811582	0.486424082649059
NECAP1	chr12:7980777:C:T	IAV	CD4T	0.0515751894532935	0.0451083707257293	0.165751977331828
NECAP1	chr12:7980777:C:T	LPS	NK	-0.00428241094726628	0.0388803818838767	0.510908207191615
NECAP1	chr12:7980777:C:T	LPS	CD8T	0.0127046875054799	0.0366692029108247	0.402215827594775
NECAP1	chr12:7980777:C:T	LPS	monocyte	0.074084119172061	0.0576440904408971	0.133533271470756
NECAP1	chr12:7980777:C:T	LPS	B	0.0068396089788648	0.0415888551003604	0.466742895503528
NECAP1	chr12:7980777:C:T	LPS	CD4T	0.0504949541061202	0.0461614628403227	0.177993743591601
NECAP1	chr12:7980777:C:T	Tcruzi	NK	-0.0111602331670363	0.0413336636353839	0.453782042855856
NECAP1	chr12:7980777:C:T	Tcruzi	CD8T	0.00658867084525238	0.0385482948313993	0.462193945803483
NECAP1	chr12:7980777:C:T	Tcruzi	monocyte	0.0731282527280318	0.0563389879440226	0.134980477688922
NECAP1	chr12:7980777:C:T	Tcruzi	B	-0.00300552050112452	0.0416908167962525	0.535007876627856
NECAP1	chr12:7980777:C:T	Tcruzi	CD4T	0.0374878255609435	0.0451944213943135	0.247354927901194
NECAP1	chr12:7983217:G:A	NI	NK	0.0107501678951262	0.0347998518766856	0.505121012504664
NECAP1	chr12:7983217:G:A	NI	CD8T	0.0323658138113163	0.044116605585129	0.370293363669435
NECAP1	chr12:7983217:G:A	NI	monocyte	0.0287578910239248	0.0506057667330888	0.403050947256536
NECAP1	chr12:7983217:G:A	NI	B	0.0244267963060115	0.041852380042555	0.419184791387077
NECAP1	chr12:7983217:G:A	NI	CD4T	0.0533051098488152	0.0611888069299179	0.310844227279192
NECAP1	chr12:7983217:G:A	IAV	NK	0.0164281284519673	0.0341534147640914	0.452893137742078
NECAP1	chr12:7983217:G:A	IAV	CD8T	0.0204055623550977	0.0334727629721349	0.407900818451846
NECAP1	chr12:7983217:G:A	IAV	monocyte	0.0217773086698774	0.0412464927161584	0.439237169707669
NECAP1	chr12:7983217:G:A	IAV	B	0.0237736598012239	0.0383659524490999	0.405176843723094
NECAP1	chr12:7983217:G:A	IAV	CD4T	0.0329441401947154	0.0437912460388586	0.366254420923822
NECAP1	chr12:7983217:G:A	LPS	NK	0.00820389098961844	0.0351868654054145	0.521326352862771
NECAP1	chr12:7983217:G:A	LPS	CD8T	0.0179072236515928	0.0348723318359661	0.433712167116728
NECAP1	chr12:7983217:G:A	LPS	monocyte	0.030302103802454	0.0512997648841561	0.406228274940403
NECAP1	chr12:7983217:G:A	LPS	B	0.019527359804159	0.0398116051482434	0.444023665447508
NECAP1	chr12:7983217:G:A	LPS	CD4T	0.0382625585639271	0.0492591348068368	0.354658837256123
NECAP1	chr12:7983217:G:A	Tcruzi	NK	0.012439104534585	0.036201450441916	0.49288979376706
NECAP1	chr12:7983217:G:A	Tcruzi	CD8T	0.029123810546395	0.0412587270426813	0.378056729540619
NECAP1	chr12:7983217:G:A	Tcruzi	monocyte	0.0276886795409002	0.0484956470774805	0.420322301573683
NECAP1	chr12:7983217:G:A	Tcruzi	B	0.0265141285410078	0.0416934709542288	0.398935171416905
NECAP1	chr12:7983217:G:A	Tcruzi	CD4T	0.043894615110236	0.0534313279489395	0.340765363831891
NECAP1	chr12:7986893:T:C	NI	NK	-0.0136636693988285	0.0397646694305914	0.537602913803989
NECAP1	chr12:7986893:T:C	NI	CD8T	-0.028026733445682	0.0516375208169502	0.469978361373922
NECAP1	chr12:7986893:T:C	NI	monocyte	-0.0282869449447553	0.0590390684795194	0.462464213275818
NECAP1	chr12:7986893:T:C	NI	B	0.00201613958485975	0.0426323351789616	0.652511030583149
NECAP1	chr12:7986893:T:C	NI	CD4T	-0.0209798296175658	0.0542935845970524	0.515264555086905
NECAP1	chr12:7986893:T:C	IAV	NK	-0.0122598486364551	0.0369493316171038	0.540805196213703
NECAP1	chr12:7986893:T:C	IAV	CD8T	-0.0133776991728832	0.0347986154697627	0.523592563601331
NECAP1	chr12:7986893:T:C	IAV	monocyte	-0.0185358773896404	0.0458633912732933	0.516754984913907
NECAP1	chr12:7986893:T:C	IAV	B	-0.000339748350318362	0.036658950557684	0.639667070979192
NECAP1	chr12:7986893:T:C	IAV	CD4T	-0.018932705507466	0.0458662714956083	0.516794737259069
NECAP1	chr12:7986893:T:C	LPS	NK	-0.0128189158489037	0.0395383839181801	0.537453077293687
NECAP1	chr12:7986893:T:C	LPS	CD8T	-0.0211952633322962	0.0426919167823927	0.480984116796747
NECAP1	chr12:7986893:T:C	LPS	monocyte	-0.0287872966373773	0.0590499662555652	0.471968148922011
NECAP1	chr12:7986893:T:C	LPS	B	0.00033996234945121	0.0419573653988478	0.638812464722361
NECAP1	chr12:7986893:T:C	LPS	CD4T	-0.019047571219181	0.0494422759517122	0.519913454202072
NECAP1	chr12:7986893:T:C	Tcruzi	NK	-0.0135268544578329	0.0409579948358392	0.539574113920357
NECAP1	chr12:7986893:T:C	Tcruzi	CD8T	-0.0207651459290593	0.0449806157847076	0.498004129970421
NECAP1	chr12:7986893:T:C	Tcruzi	monocyte	-0.0277597059761437	0.0570912035137195	0.483219914456724
NECAP1	chr12:7986893:T:C	Tcruzi	B	0.00419612299893716	0.0417113510303673	0.635781508727834
NECAP1	chr12:7986893:T:C	Tcruzi	CD4T	-0.0198816648631346	0.0508252170956294	0.521855957258982
NECAP1	chr12:8005087:T:C	NI	NK	0.0228105960174655	0.0553848427887908	0.493384030234681
NECAP1	chr12:8005087:T:C	NI	CD8T	0.0357253386394814	0.0682464427162583	0.454068889440886
NECAP1	chr12:8005087:T:C	NI	monocyte	0.0286602511991823	0.0745520106747521	0.475692669766795
NECAP1	chr12:8005087:T:C	NI	B	0.0182344997075165	0.0583813458361409	0.526678727023907
NECAP1	chr12:8005087:T:C	NI	CD4T	0.0384097779803605	0.0796064397502147	0.46183025810193
NECAP1	chr12:8005087:T:C	IAV	NK	0.0227740566916657	0.0526927506418627	0.485815667590135
NECAP1	chr12:8005087:T:C	IAV	CD8T	0.0199737468965653	0.047641200706267	0.48987757813396
NECAP1	chr12:8005087:T:C	IAV	monocyte	0.0159660955709967	0.058373957986381	0.541174477282462
NECAP1	chr12:8005087:T:C	IAV	B	0.0179038489902835	0.0516767793258074	0.516001328909534
NECAP1	chr12:8005087:T:C	IAV	CD4T	0.0280834416419296	0.064059583916716	0.485171404285725
NECAP1	chr12:8005087:T:C	LPS	NK	0.0219001605767261	0.0548742791812674	0.492672323048838
NECAP1	chr12:8005087:T:C	LPS	CD8T	0.0310744762443384	0.0595871165484443	0.448902000635811
NECAP1	chr12:8005087:T:C	LPS	monocyte	0.0175901769984328	0.0692938540595158	0.534050937683238
NECAP1	chr12:8005087:T:C	LPS	B	0.0213033247121264	0.0592345698298187	0.507085222565302
NECAP1	chr12:8005087:T:C	LPS	CD4T	0.0346086663037813	0.0725176181963179	0.46773537075159
NECAP1	chr12:8005087:T:C	Tcruzi	NK	0.0249523429821223	0.0580182648898015	0.485420935870239
NECAP1	chr12:8005087:T:C	Tcruzi	CD8T	0.0304165457505745	0.0625168123004612	0.46661084171638
NECAP1	chr12:8005087:T:C	Tcruzi	monocyte	0.0142511688356503	0.0675065866371103	0.55342530958107
NECAP1	chr12:8005087:T:C	Tcruzi	B	0.0194046248550968	0.0563550688830055	0.515182996780032
NECAP1	chr12:8005087:T:C	Tcruzi	CD4T	0.0414031328413769	0.0785630868285274	0.452103427584658
NECAP1	chr12:8048329:G:A	NI	NK	-0.0760847564461367	0.0896866777877354	0.230350341052659
NECAP1	chr12:8048329:G:A	NI	CD8T	-0.122964008280824	0.111012241248829	0.162144546170124
NECAP1	chr12:8048329:G:A	NI	monocyte	-0.0587174431310624	0.111643310841393	0.333709007279855
NECAP1	chr12:8048329:G:A	NI	B	-0.0911487676568877	0.103316568191374	0.219692349614326
NECAP1	chr12:8048329:G:A	NI	CD4T	-0.158789903496284	0.137424166564961	0.148858722799885
NECAP1	chr12:8048329:G:A	IAV	NK	-0.0744725151376604	0.0854362016922559	0.221633309010947
NECAP1	chr12:8048329:G:A	IAV	CD8T	-0.0945971021529893	0.0905302675524365	0.166900743816688
NECAP1	chr12:8048329:G:A	IAV	monocyte	-0.0436803863205176	0.0935029075491114	0.361892033531814
NECAP1	chr12:8048329:G:A	IAV	B	-0.0712924832861071	0.0871707839609038	0.238709985554699
NECAP1	chr12:8048329:G:A	IAV	CD4T	-0.149911130882283	0.125066067685477	0.140121457533067
NECAP1	chr12:8048329:G:A	LPS	NK	-0.0930280700348304	0.0966566147178937	0.193388352582634
NECAP1	chr12:8048329:G:A	LPS	CD8T	-0.0988517873973881	0.0937968914449331	0.172677970303519
NECAP1	chr12:8048329:G:A	LPS	monocyte	-0.038059048041392	0.109037353295282	0.396227313366212
NECAP1	chr12:8048329:G:A	LPS	B	-0.0939873979333108	0.1036519932348	0.210489511164481
NECAP1	chr12:8048329:G:A	LPS	CD4T	-0.154190496639652	0.129333489302782	0.143861837688533
NECAP1	chr12:8048329:G:A	Tcruzi	NK	-0.102989207402252	0.104879877303009	0.184936055824109
NECAP1	chr12:8048329:G:A	Tcruzi	CD8T	-0.12258673361186	0.109549101815065	0.157258165670285
NECAP1	chr12:8048329:G:A	Tcruzi	monocyte	-0.0485468639811102	0.107209787205437	0.364688185608422
NECAP1	chr12:8048329:G:A	Tcruzi	B	-0.079837260227708	0.0952822115969866	0.233393247536752
NECAP1	chr12:8048329:G:A	Tcruzi	CD4T	-0.134370949613179	0.119805536150846	0.163477317195442
NECAP1	chr12:8050677:T:G	NI	NK	0.0231708976130873	0.0577625780813856	0.378351784068084
NECAP1	chr12:8050677:T:G	NI	CD8T	0.00403039044706843	0.0576315591365591	0.504057094536217
NECAP1	chr12:8050677:T:G	NI	monocyte	0.0780875091776799	0.0741389960617131	0.163986161777479
NECAP1	chr12:8050677:T:G	NI	B	-0.0459009835364944	0.0640283848228649	0.263811882748344
NECAP1	chr12:8050677:T:G	NI	CD4T	-0.0116853757407197	0.0652670992167579	0.451229888658314
NECAP1	chr12:8050677:T:G	IAV	NK	0.0281878536233571	0.0569157234456684	0.34452679734957
NECAP1	chr12:8050677:T:G	IAV	CD8T	0.00615319983899274	0.0511843855101524	0.483492430450063
NECAP1	chr12:8050677:T:G	IAV	monocyte	0.124771011179575	0.0818461572191799	0.0768623554214525
NECAP1	chr12:8050677:T:G	IAV	B	-0.0745434235462168	0.0701503042999459	0.157418868996947
NECAP1	chr12:8050677:T:G	IAV	CD4T	-0.0223838839499887	0.0551874019581628	0.37279304216043
NECAP1	chr12:8050677:T:G	LPS	NK	0.00225245537711376	0.0561852231615597	0.504897539112425
NECAP1	chr12:8050677:T:G	LPS	CD8T	-0.0263287913745594	0.056246490495942	0.355261699711747
NECAP1	chr12:8050677:T:G	LPS	monocyte	0.169358054174817	0.0999537300542867	0.0542036106524048
NECAP1	chr12:8050677:T:G	LPS	B	-0.0343711081868377	0.0615609527350955	0.31357611509596
NECAP1	chr12:8050677:T:G	LPS	CD4T	-0.0433762925169364	0.0625930105182966	0.275881679559899
NECAP1	chr12:8050677:T:G	Tcruzi	NK	0.00428243368978325	0.0592377664693122	0.49362718429344
NECAP1	chr12:8050677:T:G	Tcruzi	CD8T	-0.005695179558067	0.0554190618582407	0.483913749097452
NECAP1	chr12:8050677:T:G	Tcruzi	monocyte	0.105526815648592	0.0780756279674016	0.106229608866412
NECAP1	chr12:8050677:T:G	Tcruzi	B	-0.0720375240133934	0.0708434597242416	0.172590961957012
NECAP1	chr12:8050677:T:G	Tcruzi	CD4T	-0.00250177422018808	0.0620042091262661	0.500892873157099
NECAP1	chr12:8053904:G:A	NI	NK	0.00190405523605448	0.0570705244585373	0.593398014203281
NECAP1	chr12:8053904:G:A	NI	CD8T	0.0160696480869911	0.0643777920981698	0.525288417699331
NECAP1	chr12:8053904:G:A	NI	monocyte	-0.0528145407071332	0.0941834854589303	0.393607914743778
NECAP1	chr12:8053904:G:A	NI	B	-0.00261528766154362	0.0632123536313102	0.600860205930572
NECAP1	chr12:8053904:G:A	NI	CD4T	0.032713800522387	0.0824051405632148	0.470803920663465
NECAP1	chr12:8053904:G:A	IAV	NK	-0.000159907464818944	0.0532920554870937	0.604538439688417
NECAP1	chr12:8053904:G:A	IAV	CD8T	0.00850228329839607	0.0496835637896268	0.549971859858612
NECAP1	chr12:8053904:G:A	IAV	monocyte	-0.0516013744737081	0.085301809045872	0.391166727604284
NECAP1	chr12:8053904:G:A	IAV	B	-0.000290829121170144	0.054732369348621	0.609006463119619
NECAP1	chr12:8053904:G:A	IAV	CD4T	0.0258663927114817	0.0686755912578908	0.484390394423387
NECAP1	chr12:8053904:G:A	LPS	NK	0.00566160156020929	0.0574992427643427	0.571256606704043
NECAP1	chr12:8053904:G:A	LPS	CD8T	0.00888621185588693	0.0554973987111372	0.548669421848112
NECAP1	chr12:8053904:G:A	LPS	monocyte	-0.0640474374244012	0.103083793435918	0.373201026363952
NECAP1	chr12:8053904:G:A	LPS	B	-9.98703186759152e-05	0.0624920366108551	0.603843760050971
NECAP1	chr12:8053904:G:A	LPS	CD4T	0.0414807317984544	0.0835230040664052	0.438857616105654
NECAP1	chr12:8053904:G:A	Tcruzi	NK	0.00517680612731387	0.0590082928424201	0.576525960200769
NECAP1	chr12:8053904:G:A	Tcruzi	CD8T	0.0152640476281739	0.0617243102626647	0.524580304572916
NECAP1	chr12:8053904:G:A	Tcruzi	monocyte	-0.0522679791564222	0.0916564616314706	0.405475066959433
NECAP1	chr12:8053904:G:A	Tcruzi	B	0.00478659229021132	0.0600979516006448	0.582877085304184
NECAP1	chr12:8053904:G:A	Tcruzi	CD4T	0.0322013848633931	0.0780765210037541	0.470946988369301
NECAP1	chr12:8055040:A:T	NI	NK	0.0104505792512075	0.051984648154905	0.577730349689539
NECAP1	chr12:8055040:A:T	NI	CD8T	0.0187601768894406	0.0617659370282449	0.54761033179419
NECAP1	chr12:8055040:A:T	NI	monocyte	0.0055968090640381	0.0702317625097687	0.591199475702586
NECAP1	chr12:8055040:A:T	NI	B	0.0130987969332714	0.0586018546523449	0.572943212816992
NECAP1	chr12:8055040:A:T	NI	CD4T	0.0126973114292113	0.0712245835973325	0.576482199814265
NECAP1	chr12:8055040:A:T	IAV	NK	0.0173045951658498	0.0526407397801866	0.538252452850212
NECAP1	chr12:8055040:A:T	IAV	CD8T	0.0148568964192541	0.047613372422533	0.543976159842821
NECAP1	chr12:8055040:A:T	IAV	monocyte	0.00781746853304619	0.0577963477663631	0.599542134866317
NECAP1	chr12:8055040:A:T	IAV	B	0.0122557319882238	0.0512656693563111	0.568082789176772
NECAP1	chr12:8055040:A:T	IAV	CD4T	0.00932281034525447	0.0594228003034682	0.590541969608939
NECAP1	chr12:8055040:A:T	LPS	NK	0.0140172503182015	0.0536309916290645	0.554726784391764
NECAP1	chr12:8055040:A:T	LPS	CD8T	0.0165750726731086	0.0537964379160161	0.540432366976906
NECAP1	chr12:8055040:A:T	LPS	monocyte	0.00539766050749455	0.0696187520250852	0.600710085020649
NECAP1	chr12:8055040:A:T	LPS	B	0.0141051138577444	0.0586818252742747	0.562394928772325
NECAP1	chr12:8055040:A:T	LPS	CD4T	0.0174648725808086	0.0676850651620025	0.556905744932361
NECAP1	chr12:8055040:A:T	Tcruzi	NK	0.0141442460653923	0.0549989910084853	0.559818129528374
NECAP1	chr12:8055040:A:T	Tcruzi	CD8T	0.0163625274803828	0.0582978357545541	0.55305141893807
NECAP1	chr12:8055040:A:T	Tcruzi	monocyte	0.0142048518940529	0.0696008750122269	0.573627716815844
NECAP1	chr12:8055040:A:T	Tcruzi	B	0.00445366306403306	0.05464826378785	0.609291783640644
NECAP1	chr12:8055040:A:T	Tcruzi	CD4T	0.0133849328117779	0.0671412007389258	0.577417706626287
NECAP1	chr12:8058041:A:G	NI	NK	-0.00259096116725075	0.0484077879929924	0.481124924123475
NECAP1	chr12:8058041:A:G	NI	CD8T	-0.000283680605141545	0.0485255366850686	0.499813662297958
NECAP1	chr12:8058041:A:G	NI	monocyte	0.235374341085731	0.0568972146761823	2.47985283492159e-05
NECAP1	chr12:8058041:A:G	NI	B	-0.00428227521237595	0.0515733031140471	0.467688081726752
NECAP1	chr12:8058041:A:G	NI	CD4T	0.0162988423452515	0.0532301554076351	0.380634184115329
NECAP1	chr12:8058041:A:G	IAV	NK	0.0151478653291633	0.0473188420979015	0.371069010753296
NECAP1	chr12:8058041:A:G	IAV	CD8T	0.0313763881252948	0.0461609955346203	0.246680039951725
NECAP1	chr12:8058041:A:G	IAV	monocyte	0.251713287909135	0.0541653587882378	1.35686979912038e-06
NECAP1	chr12:8058041:A:G	IAV	B	0.00955719450099271	0.048644247741051	0.420213408996947
NECAP1	chr12:8058041:A:G	IAV	CD4T	0.053018493736913	0.0451692597978242	0.118189031443943
NECAP1	chr12:8058041:A:G	LPS	NK	0.0193651531353891	0.0485867313138763	0.343137757906853
NECAP1	chr12:8058041:A:G	LPS	CD8T	0.0209104359358437	0.0465715835188875	0.325647421276951
NECAP1	chr12:8058041:A:G	LPS	monocyte	0.34372096631889	0.0622652694281049	1.38141992365114e-09
NECAP1	chr12:8058041:A:G	LPS	B	-0.0235272168881772	0.0515359664782266	0.327234846241183
NECAP1	chr12:8058041:A:G	LPS	CD4T	-0.00889329352650527	0.0471266743037603	0.428545687023948
NECAP1	chr12:8058041:A:G	Tcruzi	NK	-0.00814126934823034	0.0516113838299498	0.441072006035916
NECAP1	chr12:8058041:A:G	Tcruzi	CD8T	-0.000893081248542902	0.0470314717436578	0.494299841110881
NECAP1	chr12:8058041:A:G	Tcruzi	monocyte	0.278685986853951	0.058144023018753	1.2077232104757e-06
NECAP1	chr12:8058041:A:G	Tcruzi	B	-0.0128891606950422	0.050980840434275	0.403136707120905
NECAP1	chr12:8058041:A:G	Tcruzi	CD4T	-0.0326843261177345	0.0517825525348467	0.266080005153836
NECAP1	chr12:8076055:A:T	NI	NK	-0.013574359399207	0.0466699664406582	0.39299447173408
NECAP1	chr12:8076055:A:T	NI	CD8T	0.0195575306149517	0.0471316573780711	0.343182114228152
NECAP1	chr12:8076055:A:T	NI	monocyte	0.180137019004683	0.068860631172431	0.00571922316160954
NECAP1	chr12:8076055:A:T	NI	B	-0.0403398231746764	0.052972362966348	0.228499216630743
NECAP1	chr12:8076055:A:T	NI	CD4T	0.0196094197580461	0.0524339993542019	0.356511699643497
NECAP1	chr12:8076055:A:T	IAV	NK	-0.0316110464788595	0.0483940717385651	0.265488434539028
NECAP1	chr12:8076055:A:T	IAV	CD8T	0.0124184601319105	0.0424445965694594	0.388321054594519
NECAP1	chr12:8076055:A:T	IAV	monocyte	0.119818928749482	0.0546076339355574	0.0150057503642718
NECAP1	chr12:8076055:A:T	IAV	B	0.00771477574404757	0.046907507539983	0.44290563873771
NECAP1	chr12:8076055:A:T	IAV	CD4T	0.0242791706303672	0.0440299609374491	0.293622737766604
NECAP1	chr12:8076055:A:T	LPS	NK	0.000110761552114969	0.0463906704962847	0.501109124167702
NECAP1	chr12:8076055:A:T	LPS	CD8T	0.0389982513907138	0.047495382674377	0.205005120505441
NECAP1	chr12:8076055:A:T	LPS	monocyte	0.169205860209516	0.0668917942034996	0.00770480999868159
NECAP1	chr12:8076055:A:T	LPS	B	-0.0492559663512569	0.0546725515291671	0.186306882920729
NECAP1	chr12:8076055:A:T	LPS	CD4T	0.0178346596653137	0.0464733065972816	0.351905536099475
NECAP1	chr12:8076055:A:T	Tcruzi	NK	-0.0274006812692173	0.0504214279753267	0.30277599858064
NECAP1	chr12:8076055:A:T	Tcruzi	CD8T	-0.00451510688623382	0.0454934487414459	0.47205333627879
NECAP1	chr12:8076055:A:T	Tcruzi	monocyte	0.158159366366943	0.0630818698429963	0.00902549118638936
NECAP1	chr12:8076055:A:T	Tcruzi	B	-0.010063956236649	0.0485292356593095	0.421913305076201
NECAP1	chr12:8076055:A:T	Tcruzi	CD4T	2.48041497732682e-05	0.0496787285332424	0.495402411236101
NECAP1	chr12:8117048:C:G	NI	NK	-0.00813533184115833	0.0432854918704014	0.437617095467027
NECAP1	chr12:8117048:C:G	NI	CD8T	0.0178185527727491	0.042796173358667	0.333443127828701
NECAP1	chr12:8117048:C:G	NI	monocyte	0.136285484551051	0.0534389787509255	0.00551212631180943
NECAP1	chr12:8117048:C:G	NI	B	-0.0254514462719968	0.0473431373140127	0.301827793492338
NECAP1	chr12:8117048:C:G	NI	CD4T	0.029507967687853	0.0481984109983551	0.266114774817733
NECAP1	chr12:8117048:C:G	IAV	NK	0.00797345099109126	0.0410222554974959	0.412170273267409
NECAP1	chr12:8117048:C:G	IAV	CD8T	0.0198407135323094	0.0387413396374656	0.298051458318155
NECAP1	chr12:8117048:C:G	IAV	monocyte	0.147327208454834	0.0517144253961857	0.00213756632871452
NECAP1	chr12:8117048:C:G	IAV	B	0.00464419382839661	0.0422497929551607	0.452887266965034
NECAP1	chr12:8117048:C:G	IAV	CD4T	0.051746459829459	0.0406653347470083	0.0985779520548849
NECAP1	chr12:8117048:C:G	LPS	NK	0.055417951945491	0.0460595501289602	0.103669658543791
NECAP1	chr12:8117048:C:G	LPS	CD8T	0.0200211462778682	0.0400516026282539	0.302100720568075
NECAP1	chr12:8117048:C:G	LPS	monocyte	0.190160200880479	0.0607116138022876	0.000942692524659714
NECAP1	chr12:8117048:C:G	LPS	B	-0.0252783030060544	0.0473606629095541	0.305039851978969
NECAP1	chr12:8117048:C:G	LPS	CD4T	0.0643321910546102	0.0439163128765841	0.0677073760015925
NECAP1	chr12:8117048:C:G	Tcruzi	NK	-0.0100548802650348	0.0461051610694518	0.42787617887137
NECAP1	chr12:8117048:C:G	Tcruzi	CD8T	0.00395618632175393	0.0420825727584626	0.451550357231628
NECAP1	chr12:8117048:C:G	Tcruzi	monocyte	0.157380633595009	0.0552917760478552	0.00244001310552406
NECAP1	chr12:8117048:C:G	Tcruzi	B	-0.00706087955578686	0.0448323835713015	0.443265670054331
NECAP1	chr12:8117048:C:G	Tcruzi	CD4T	0.0274610955276148	0.0457007891673745	0.268985106081358
NECAP1	chr12:8135807:G:A	NI	NK	0.0221923267300039	0.0581751367211082	0.490266859507433
NECAP1	chr12:8135807:G:A	NI	CD8T	0.0171566756540332	0.0602742797616878	0.527323974585224
NECAP1	chr12:8135807:G:A	NI	monocyte	0.0208485168643857	0.0741277759100545	0.505031351272434
NECAP1	chr12:8135807:G:A	NI	B	-0.034414653353514	0.0705529203911943	0.452267684598795
NECAP1	chr12:8135807:G:A	NI	CD4T	-0.0201101921809005	0.0729491272525564	0.525048788920225
NECAP1	chr12:8135807:G:A	IAV	NK	0.0233546833944405	0.0563422255918265	0.47884202824889
NECAP1	chr12:8135807:G:A	IAV	CD8T	0.025087786991535	0.0563345809627663	0.467952134882864
NECAP1	chr12:8135807:G:A	IAV	monocyte	-0.00826748562017401	0.0615558442926203	0.581543835835034
NECAP1	chr12:8135807:G:A	IAV	B	-0.0217778686158965	0.0567376908672748	0.488520993268876
NECAP1	chr12:8135807:G:A	IAV	CD4T	-0.00210762533026911	0.0565676260718205	0.604822829102978
NECAP1	chr12:8135807:G:A	LPS	NK	0.02876867509771	0.0629736280032247	0.460539638384134
NECAP1	chr12:8135807:G:A	LPS	CD8T	0.0273629951574407	0.0621622790090574	0.468672621568258
NECAP1	chr12:8135807:G:A	LPS	monocyte	0.00431926503102623	0.0690831685880105	0.585108697573358
NECAP1	chr12:8135807:G:A	LPS	B	-0.047419820247981	0.0828345064969692	0.410842819683896
NECAP1	chr12:8135807:G:A	LPS	CD4T	-0.00153207913307974	0.0618612030104918	0.604279735470378
NECAP1	chr12:8135807:G:A	Tcruzi	NK	0.0318870081010687	0.0670536765016831	0.454751994206481
NECAP1	chr12:8135807:G:A	Tcruzi	CD8T	0.0163949254648396	0.0581421746295552	0.526432167007104
NECAP1	chr12:8135807:G:A	Tcruzi	monocyte	0.0155373536040475	0.0700140364705036	0.543273011185809
NECAP1	chr12:8135807:G:A	Tcruzi	B	-0.0263784405619319	0.0629453836730238	0.475316739096768
NECAP1	chr12:8135807:G:A	Tcruzi	CD4T	-0.0134849269455495	0.0662924925876598	0.55523269627592
NECAP1	chr12:8150734:G:T	NI	NK	0.00023275093761905	0.0456344461671144	0.652843889942505
NECAP1	chr12:8150734:G:T	NI	CD8T	0.00763679662099811	0.0532962924043802	0.61585753256128
NECAP1	chr12:8150734:G:T	NI	monocyte	-0.00980093314063189	0.0639956062501714	0.583088748745798
NECAP1	chr12:8150734:G:T	NI	B	-0.000837794738037233	0.0505363437885391	0.651685378687188
NECAP1	chr12:8150734:G:T	NI	CD4T	-0.000879606977474646	0.0640703970215214	0.643477983587015
NECAP1	chr12:8150734:G:T	IAV	NK	0.00729520442474105	0.0439654198714356	0.608854746826947
NECAP1	chr12:8150734:G:T	IAV	CD8T	0.00391140211941665	0.0395321779368355	0.627606542564899
NECAP1	chr12:8150734:G:T	IAV	monocyte	-0.0084889402757557	0.0521670527477961	0.607362344280085
NECAP1	chr12:8150734:G:T	IAV	B	-7.23593825931661e-05	0.0436031571559034	0.65542530559195
NECAP1	chr12:8150734:G:T	IAV	CD4T	-0.000782400207345561	0.0535006706078354	0.653003418280976
NECAP1	chr12:8150734:G:T	LPS	NK	0.004436948998496	0.0462787283863527	0.623178017511955
NECAP1	chr12:8150734:G:T	LPS	CD8T	0.0066660522689614	0.0461335079405557	0.609891238017423
NECAP1	chr12:8150734:G:T	LPS	monocyte	-0.0107592995307488	0.0634963801927205	0.590832320329056
NECAP1	chr12:8150734:G:T	LPS	B	0.00122969313167615	0.0503088497114522	0.644526225254769
NECAP1	chr12:8150734:G:T	LPS	CD4T	-0.000396186237556381	0.0590936860742417	0.650282811847613
NECAP1	chr12:8150734:G:T	Tcruzi	NK	0.00479751615452592	0.0474926838636207	0.625277035522191
NECAP1	chr12:8150734:G:T	Tcruzi	CD8T	0.00558458855272319	0.0505145247763367	0.623069845544115
NECAP1	chr12:8150734:G:T	Tcruzi	monocyte	-0.0100796392894927	0.0611194170198258	0.600974241320349
NECAP1	chr12:8150734:G:T	Tcruzi	B	-0.00317220121949495	0.0483375505220242	0.636515805341618
NECAP1	chr12:8150734:G:T	Tcruzi	CD4T	0.00296651290754885	0.0601556829206084	0.640477355067059
NECAP1	chr12:8165950:A:C	NI	NK	0.0222719182811476	0.055200252260882	0.497011738667449
NECAP1	chr12:8165950:A:C	NI	CD8T	0.0311760736744945	0.0648734323710259	0.470830839424519
NECAP1	chr12:8165950:A:C	NI	monocyte	0.018456677606779	0.0699124850579513	0.52034714972526
NECAP1	chr12:8165950:A:C	NI	B	0.0246214523828822	0.0613988015835712	0.498417265269817
NECAP1	chr12:8165950:A:C	NI	CD4T	0.0340489912810675	0.076537405340318	0.475446023154818
NECAP1	chr12:8165950:A:C	IAV	NK	0.0208455251299228	0.0514596115524387	0.496118327790954
NECAP1	chr12:8165950:A:C	IAV	CD8T	0.0198282465937873	0.0477412884357905	0.491841967920861
NECAP1	chr12:8165950:A:C	IAV	monocyte	0.00866250485237273	0.0558290665055961	0.578512408674658
NECAP1	chr12:8165950:A:C	IAV	B	0.0208001363602928	0.0528712092350803	0.500691267008415
NECAP1	chr12:8165950:A:C	IAV	CD4T	0.0316657779455079	0.0658762042249388	0.471499349277946
NECAP1	chr12:8165950:A:C	LPS	NK	0.0228002481376562	0.0556353451796874	0.490176421738037
NECAP1	chr12:8165950:A:C	LPS	CD8T	0.0245012332921608	0.0549055875520458	0.477607209671333
NECAP1	chr12:8165950:A:C	LPS	monocyte	0.00828599068042981	0.0671777046112511	0.574873191789785
NECAP1	chr12:8165950:A:C	LPS	B	0.0236411022195615	0.0603736875141424	0.497081393266877
NECAP1	chr12:8165950:A:C	LPS	CD4T	0.0361491664174705	0.0735037172605061	0.463281203304167
NECAP1	chr12:8165950:A:C	Tcruzi	NK	0.0187395161471824	0.054828452512326	0.514942862211193
NECAP1	chr12:8165950:A:C	Tcruzi	CD8T	0.03758975614983	0.0689312253621684	0.442758130519265
NECAP1	chr12:8165950:A:C	Tcruzi	monocyte	0.0130236955911557	0.0658689792793337	0.560848040468784
NECAP1	chr12:8165950:A:C	Tcruzi	B	0.0198798111713813	0.0563641508159748	0.512395601772508
NECAP1	chr12:8165950:A:C	Tcruzi	CD4T	0.0349933241791246	0.0735801948203707	0.471611998197089
NECAP1	chr12:8177532:T:C	NI	NK	-0.0260802971120989	0.0527832856982393	0.467003128818628
NECAP1	chr12:8177532:T:C	NI	CD8T	-0.0326765496472098	0.0594507684905901	0.448954869632425
NECAP1	chr12:8177532:T:C	NI	monocyte	-0.00118686386916138	0.0621211425646531	0.600147389419278
NECAP1	chr12:8177532:T:C	NI	B	-0.0124593106803097	0.0510514380233652	0.552707012764214
NECAP1	chr12:8177532:T:C	NI	CD4T	-0.0286581065290322	0.0646916192125782	0.478768742710495
NECAP1	chr12:8177532:T:C	IAV	NK	-0.0205563522316002	0.0466702095354496	0.486055653062289
NECAP1	chr12:8177532:T:C	IAV	CD8T	-0.0275415955661424	0.0494086189576353	0.44011677473647
NECAP1	chr12:8177532:T:C	IAV	monocyte	0.004220100548429	0.0521035680428839	0.622239392843478
NECAP1	chr12:8177532:T:C	IAV	B	-0.00877456003192273	0.0438850399098223	0.565700789447598
NECAP1	chr12:8177532:T:C	IAV	CD4T	-0.0212759026436403	0.0527331428542893	0.500014356976255
NECAP1	chr12:8177532:T:C	LPS	NK	-0.0213673591732821	0.0495899021804052	0.484332788628556
NECAP1	chr12:8177532:T:C	LPS	CD8T	-0.0295599994373842	0.0532490395673694	0.439865648472908
NECAP1	chr12:8177532:T:C	LPS	monocyte	-0.00033464570416084	0.0613186016909516	0.615853435806239
NECAP1	chr12:8177532:T:C	LPS	B	-0.0102726178715243	0.050150095704685	0.558674878062453
NECAP1	chr12:8177532:T:C	LPS	CD4T	-0.0320992978646292	0.0625396588737216	0.459363817282117
NECAP1	chr12:8177532:T:C	Tcruzi	NK	-0.0231374626869178	0.0518236969808964	0.482319218528282
NECAP1	chr12:8177532:T:C	Tcruzi	CD8T	-0.0385348449895628	0.0637412417395856	0.423001452871317
NECAP1	chr12:8177532:T:C	Tcruzi	monocyte	0.00158398927422215	0.0596569835678083	0.632170587208367
NECAP1	chr12:8177532:T:C	Tcruzi	B	-0.00865185754445721	0.0479046689767484	0.569005165524684
NECAP1	chr12:8177532:T:C	Tcruzi	CD4T	-0.0283351650462231	0.0611104756543416	0.479182389750409
NECAP2	chr1:16412517:T:C	NI	NK	0.00280826151741616	0.0496429041789941	0.639539451143719
NECAP2	chr1:16412517:T:C	NI	CD8T	-0.00850625188617586	0.0535281932627706	0.58762833191964
NECAP2	chr1:16412517:T:C	NI	monocyte	-0.0162683339673832	0.0645637920185461	0.534965777778809
NECAP2	chr1:16412517:T:C	NI	B	-0.0182135592684525	0.0575132084853122	0.540572364595834
NECAP2	chr1:16412517:T:C	NI	CD4T	-0.0224748226967275	0.0681836144186238	0.528585098183683
NECAP2	chr1:16412517:T:C	IAV	NK	-0.00536148311710607	0.0450505887377943	0.601809183193274
NECAP2	chr1:16412517:T:C	IAV	CD8T	-0.00537912865535741	0.0412549570308607	0.596764577219355
NECAP2	chr1:16412517:T:C	IAV	monocyte	-0.0133669981723023	0.0518247219097778	0.55927704296179
NECAP2	chr1:16412517:T:C	IAV	B	-0.0148895420613923	0.0491774638681115	0.544601540857198
NECAP2	chr1:16412517:T:C	IAV	CD4T	-0.0237534771210555	0.061029303962677	0.517579789492339
NECAP2	chr1:16412517:T:C	LPS	NK	0.00629551134738805	0.0522881707632182	0.617313697401158
NECAP2	chr1:16412517:T:C	LPS	CD8T	-0.00883910217297393	0.0470909506351919	0.575419997333673
NECAP2	chr1:16412517:T:C	LPS	monocyte	-0.0225514531346992	0.0665711248949218	0.518874705883487
NECAP2	chr1:16412517:T:C	LPS	B	-0.0190986016296659	0.0577047121775015	0.531139949529462
NECAP2	chr1:16412517:T:C	LPS	CD4T	-0.0234897755112104	0.0647721243166607	0.522211943730516
NECAP2	chr1:16412517:T:C	Tcruzi	NK	-0.00212181711283194	0.0498935506523429	0.621172907348639
NECAP2	chr1:16412517:T:C	Tcruzi	CD8T	-0.00880445029847811	0.0516550396586583	0.582707039220201
NECAP2	chr1:16412517:T:C	Tcruzi	monocyte	-0.014054481466821	0.0609047184544109	0.561495075428737
NECAP2	chr1:16412517:T:C	Tcruzi	B	-0.016160577330988	0.053813616099723	0.543649379048017
NECAP2	chr1:16412517:T:C	Tcruzi	CD4T	-0.0253096696913877	0.0668558377548459	0.519888327277343
NECAP2	chr1:16435908:A:G	NI	NK	-0.213545803522858	0.121290102604139	0.0252985151436043
NECAP2	chr1:16435908:A:G	NI	CD8T	-0.235067521060674	0.11819477994298	0.0203318707313473
NECAP2	chr1:16435908:A:G	NI	monocyte	-0.208147302106657	0.128851996026802	0.0434929007174653
NECAP2	chr1:16435908:A:G	NI	B	-0.155745645034678	0.113645637115698	0.0759993852786697
NECAP2	chr1:16435908:A:G	NI	CD4T	-0.201368182930253	0.11803775483235	0.0461150854613721
NECAP2	chr1:16435908:A:G	IAV	NK	-0.194167680909079	0.111801683949581	0.0271444971311474
NECAP2	chr1:16435908:A:G	IAV	CD8T	-0.160152794150508	0.0951196857766456	0.0352304672473863
NECAP2	chr1:16435908:A:G	IAV	monocyte	-0.138941306658308	0.100046733991609	0.076626794688369
NECAP2	chr1:16435908:A:G	IAV	B	-0.106318782994552	0.100677103827048	0.133184627134743
NECAP2	chr1:16435908:A:G	IAV	CD4T	-0.226912441452778	0.116050119494247	0.0227789990702098
NECAP2	chr1:16435908:A:G	LPS	NK	-0.197711058528128	0.112889825510929	0.0294094806510412
NECAP2	chr1:16435908:A:G	LPS	CD8T	-0.204558612583837	0.106753656838605	0.0218909732792354
NECAP2	chr1:16435908:A:G	LPS	monocyte	-0.147397900260206	0.11425524824416	0.0959816376943866
NECAP2	chr1:16435908:A:G	LPS	B	-0.155338256128744	0.111651734179386	0.073346427673149
NECAP2	chr1:16435908:A:G	LPS	CD4T	-0.242400584114961	0.121506243651596	0.0222111136915211
NECAP2	chr1:16435908:A:G	Tcruzi	NK	-0.185368140575885	0.11187911152752	0.039056688625732
NECAP2	chr1:16435908:A:G	Tcruzi	CD8T	-0.216811127138005	0.111547700685494	0.0228687962437546
NECAP2	chr1:16435908:A:G	Tcruzi	monocyte	-0.187982604199156	0.122007549764956	0.054278510370857
NECAP2	chr1:16435908:A:G	Tcruzi	B	-0.141404583697897	0.108028974751771	0.0860096597195518
NECAP2	chr1:16435908:A:G	Tcruzi	CD4T	-0.224398667239657	0.119415753989053	0.0294374597894389
NECAP2	chr1:16444979:C:T	NI	NK	0.00997642813096201	0.0619014937934188	0.43369053963245
NECAP2	chr1:16444979:C:T	NI	CD8T	0.0159036432117388	0.0552145712301314	0.384884079616265
NECAP2	chr1:16444979:C:T	NI	monocyte	0.443689878374541	0.0612186790835317	8.09784598946177e-13
NECAP2	chr1:16444979:C:T	NI	B	0.0108432276336588	0.0646782624620741	0.431090867770555
NECAP2	chr1:16444979:C:T	NI	CD4T	0.0557114230868434	0.0555574590554997	0.157629816125001
NECAP2	chr1:16444979:C:T	IAV	NK	0.0667191599408201	0.0605703542533185	0.133525176360998
NECAP2	chr1:16444979:C:T	IAV	CD8T	-0.00564329798992015	0.057410848066721	0.464644336513373
NECAP2	chr1:16444979:C:T	IAV	monocyte	0.429233915045233	0.0469306285302427	1.09496867305551e-20
NECAP2	chr1:16444979:C:T	IAV	B	-0.0140989725096784	0.0608999500027673	0.412377818581467
NECAP2	chr1:16444979:C:T	IAV	CD4T	-0.00902403619615777	0.0554808227887891	0.438786810571217
NECAP2	chr1:16444979:C:T	LPS	NK	-0.00131310595856601	0.0631423485626126	0.496390063275489
NECAP2	chr1:16444979:C:T	LPS	CD8T	0.0406610600332062	0.0554861671118431	0.230613645528404
NECAP2	chr1:16444979:C:T	LPS	monocyte	0.576246459830486	0.05403115531391	8.49969724163055e-29
NECAP2	chr1:16444979:C:T	LPS	B	0.0631401602524861	0.0625339959463596	0.155414963348074
NECAP2	chr1:16444979:C:T	LPS	CD4T	0.0863254311688423	0.0519278111581016	0.0475469764945292
NECAP2	chr1:16444979:C:T	Tcruzi	NK	0.0501313093940297	0.0651330051789613	0.219718397472202
NECAP2	chr1:16444979:C:T	Tcruzi	CD8T	0.0364106795781165	0.0548615016549049	0.252587854115379
NECAP2	chr1:16444979:C:T	Tcruzi	monocyte	0.424655306081355	0.0583356486625966	2.19427325695525e-12
NECAP2	chr1:16444979:C:T	Tcruzi	B	0.0361733256144681	0.0613674096955417	0.276450299165641
NECAP2	chr1:16444979:C:T	Tcruzi	CD4T	0.0134826638334957	0.058343095910604	0.406142353765897
NECAP2	chr1:16460109:C:T	NI	NK	0.167557791909987	0.125344294852753	0.0800093017321283
NECAP2	chr1:16460109:C:T	NI	CD8T	0.240077239612695	0.150674259274755	0.0539992466977846
NECAP2	chr1:16460109:C:T	NI	monocyte	0.0788070261224832	0.123202556963058	0.270785251640728
NECAP2	chr1:16460109:C:T	NI	B	0.143888448565961	0.125730223134971	0.120231856791116
NECAP2	chr1:16460109:C:T	NI	CD4T	0.234278886587645	0.149923621559579	0.063043716762442
NECAP2	chr1:16460109:C:T	IAV	NK	0.115587023718838	0.101705911133498	0.124354397704063
NECAP2	chr1:16460109:C:T	IAV	CD8T	0.153508063295988	0.109886345369995	0.0703598929260982
NECAP2	chr1:16460109:C:T	IAV	monocyte	0.0236811980434007	0.0967748048886169	0.410557239165232
NECAP2	chr1:16460109:C:T	IAV	B	0.0849070636123254	0.0988809888698418	0.195224627648946
NECAP2	chr1:16460109:C:T	IAV	CD4T	0.176423442008384	0.121939061023233	0.078136223488366
NECAP2	chr1:16460109:C:T	LPS	NK	0.1353532499973	0.110955360216776	0.107589374687294
NECAP2	chr1:16460109:C:T	LPS	CD8T	0.193723213302041	0.126964946282866	0.0583202469339439
NECAP2	chr1:16460109:C:T	LPS	monocyte	-0.0140275971786053	0.122020242376328	0.495303778638467
NECAP2	chr1:16460109:C:T	LPS	B	0.119547969455641	0.115627587457837	0.150059079645452
NECAP2	chr1:16460109:C:T	LPS	CD4T	0.205693417637475	0.135011184489267	0.0688626550328863
NECAP2	chr1:16460109:C:T	Tcruzi	NK	0.178019185203418	0.13209739011949	0.0767103842969998
NECAP2	chr1:16460109:C:T	Tcruzi	CD8T	0.223134200811516	0.141149439107816	0.0552825702990922
NECAP2	chr1:16460109:C:T	Tcruzi	monocyte	0.0448685621539054	0.115402926491246	0.357824084507228
NECAP2	chr1:16460109:C:T	Tcruzi	B	0.128511858337294	0.116277334968114	0.130156184233362
NECAP2	chr1:16460109:C:T	Tcruzi	CD4T	0.233798719595225	0.148907964044427	0.0610437974734486
NECAP2	chr1:16501387:C:T	NI	NK	0.0448094888771054	0.0756062534649353	0.272382550491784
NECAP2	chr1:16501387:C:T	NI	CD8T	0.0336657097131965	0.0713171642675587	0.310375938037671
NECAP2	chr1:16501387:C:T	NI	monocyte	0.215681489130444	0.0842508376607509	0.00697110422193668
NECAP2	chr1:16501387:C:T	NI	B	-0.0621281487096401	0.0919907768225618	0.257514207005666
NECAP2	chr1:16501387:C:T	NI	CD4T	0.0963621538786169	0.0764777952660023	0.101142922371561
NECAP2	chr1:16501387:C:T	IAV	NK	0.0293366305868784	0.0725050046569819	0.33458800958342
NECAP2	chr1:16501387:C:T	IAV	CD8T	0.00098566957771061	0.0679019100754556	0.47648054683153
NECAP2	chr1:16501387:C:T	IAV	monocyte	0.211054546134458	0.0678886226208302	0.00161467404046956
NECAP2	chr1:16501387:C:T	IAV	B	0.0237537420309027	0.0737031972599371	0.368090967200559
NECAP2	chr1:16501387:C:T	IAV	CD4T	0.028166327388079	0.0716818156647848	0.336923883303769
NECAP2	chr1:16501387:C:T	LPS	NK	0.0281979945099876	0.0756334859112415	0.345305143423062
NECAP2	chr1:16501387:C:T	LPS	CD8T	0.0613410105741694	0.0680663929413516	0.178024930885038
NECAP2	chr1:16501387:C:T	LPS	monocyte	0.367478994106095	0.0923943031157826	2.34893436289215e-05
NECAP2	chr1:16501387:C:T	LPS	B	0.030848714965464	0.0794210103084667	0.344890917631433
NECAP2	chr1:16501387:C:T	LPS	CD4T	0.0883881765227181	0.0706480744562961	0.103320050867438
NECAP2	chr1:16501387:C:T	Tcruzi	NK	0.0248804347452629	0.0785370660080824	0.367064516900776
NECAP2	chr1:16501387:C:T	Tcruzi	CD8T	0.0627373998104902	0.0697837826390578	0.180129899154831
NECAP2	chr1:16501387:C:T	Tcruzi	monocyte	0.298535477661107	0.0875697797445176	0.000986746336072739
NECAP2	chr1:16501387:C:T	Tcruzi	B	0.0200970086053459	0.0774009861181512	0.391937668576249
NECAP2	chr1:16501387:C:T	Tcruzi	CD4T	0.0475430366051844	0.0755573110124628	0.258376284563512
NECAP2	chr1:16508323:A:G	NI	NK	-0.00198151065103361	0.0622397471647498	0.619268935558761
NECAP2	chr1:16508323:A:G	NI	CD8T	0.00270443650401194	0.0706497300014329	0.61887910916094
NECAP2	chr1:16508323:A:G	NI	monocyte	-0.0242028052472129	0.0868698985507214	0.517749925121884
NECAP2	chr1:16508323:A:G	NI	B	-0.000150127759946354	0.0688753573846028	0.62709198824495
NECAP2	chr1:16508323:A:G	NI	CD4T	0.0113339495650499	0.0881426961577679	0.584531848447517
NECAP2	chr1:16508323:A:G	IAV	NK	-0.0019367277383134	0.0580910895101861	0.617760191028546
NECAP2	chr1:16508323:A:G	IAV	CD8T	0.00503275621902615	0.0544251264823733	0.60424086808214
NECAP2	chr1:16508323:A:G	IAV	monocyte	-0.0244070295698837	0.0732640861265502	0.519860222626489
NECAP2	chr1:16508323:A:G	IAV	B	0.00893675318264379	0.0625415215370792	0.590600723210125
NECAP2	chr1:16508323:A:G	IAV	CD4T	0.00870217812994112	0.0748959559901261	0.597145396589799
NECAP2	chr1:16508323:A:G	LPS	NK	-0.00631462135397831	0.0634777395907113	0.595069333180921
NECAP2	chr1:16508323:A:G	LPS	CD8T	0.00213072241694396	0.0611796288678819	0.616410505002888
NECAP2	chr1:16508323:A:G	LPS	monocyte	-0.0344351094423344	0.0920541355224084	0.491618816873272
NECAP2	chr1:16508323:A:G	LPS	B	-0.000177851547214594	0.0684566467216161	0.621356863873
NECAP2	chr1:16508323:A:G	LPS	CD4T	0.00355609247623383	0.0804834303790262	0.613398775333405
NECAP2	chr1:16508323:A:G	Tcruzi	NK	-0.00593717306238342	0.0648777299694624	0.601046242394251
NECAP2	chr1:16508323:A:G	Tcruzi	CD8T	0.00381675366103388	0.0681091196123957	0.612686160576426
NECAP2	chr1:16508323:A:G	Tcruzi	monocyte	-0.0312871866936604	0.088451196687181	0.508406416116786
NECAP2	chr1:16508323:A:G	Tcruzi	B	0.000803633095325094	0.0652681449455448	0.626063750632133
NECAP2	chr1:16508323:A:G	Tcruzi	CD4T	0.00309794041976465	0.081596237017504	0.617016630462977
NECAP2	chr1:16514460:A:C	NI	NK	0.0537587232026134	0.055359738495961	0.160938244359237
NECAP2	chr1:16514460:A:C	NI	CD8T	0.0937622028304023	0.0569555629651805	0.0486832783531459
NECAP2	chr1:16514460:A:C	NI	monocyte	-0.0577158882580977	0.0645542216886845	0.186775572617477
NECAP2	chr1:16514460:A:C	NI	B	-0.00128695123848746	0.0606968858765985	0.498525152010538
NECAP2	chr1:16514460:A:C	NI	CD4T	0.104070283719269	0.0627715379846691	0.0508078369545833
NECAP2	chr1:16514460:A:C	IAV	NK	0.0358127482733325	0.0519331952840653	0.235990874864895
NECAP2	chr1:16514460:A:C	IAV	CD8T	0.0809966664350992	0.0538679524595876	0.0523677141926707
NECAP2	chr1:16514460:A:C	IAV	monocyte	-0.0732238180971337	0.0550920319415846	0.0897082883681634
NECAP2	chr1:16514460:A:C	IAV	B	0.00982645396003823	0.0531230569710964	0.424061186469584
NECAP2	chr1:16514460:A:C	IAV	CD4T	0.107471505254402	0.0604075170353687	0.0354746670911447
NECAP2	chr1:16514460:A:C	LPS	NK	0.0541108923935658	0.0556224805691738	0.160175704637584
NECAP2	chr1:16514460:A:C	LPS	CD8T	0.0993147034447289	0.0580510718217716	0.0347313028340757
NECAP2	chr1:16514460:A:C	LPS	monocyte	-0.110500186939191	0.0706029987714681	0.0532925280749025
NECAP2	chr1:16514460:A:C	LPS	B	0.0023410583726925	0.0592331108182504	0.476336066461289
NECAP2	chr1:16514460:A:C	LPS	CD4T	0.122961217556124	0.0637677308794628	0.0276615966014486
NECAP2	chr1:16514460:A:C	Tcruzi	NK	0.0804198624281483	0.0619258364737714	0.0861097535651676
NECAP2	chr1:16514460:A:C	Tcruzi	CD8T	0.0891822272742999	0.0552455777392281	0.0515821298936241
NECAP2	chr1:16514460:A:C	Tcruzi	monocyte	-0.0739494097816306	0.063803614889619	0.122849977756522
NECAP2	chr1:16514460:A:C	Tcruzi	B	0.00740441726018771	0.0566086202597154	0.444025231806908
NECAP2	chr1:16514460:A:C	Tcruzi	CD4T	0.108929199138967	0.0624399392821016	0.041222899054386
NECAP2	chr1:16523649:C:A	NI	NK	-0.0394605077971821	0.0743080510251049	0.429337612836098
NECAP2	chr1:16523649:C:A	NI	CD8T	-0.0414574197972385	0.0773758993896541	0.433271573912933
NECAP2	chr1:16523649:C:A	NI	monocyte	0.0207232629655628	0.0779404504414242	0.515588532162288
NECAP2	chr1:16523649:C:A	NI	B	-0.0228739757838028	0.0680012889739012	0.505400152717046
NECAP2	chr1:16523649:C:A	NI	CD4T	-0.023916095085652	0.0771587936913667	0.505403901090084
NECAP2	chr1:16523649:C:A	IAV	NK	-0.0329410433309073	0.065925156856682	0.442806685169136
NECAP2	chr1:16523649:C:A	IAV	CD8T	-0.0302275892874932	0.0597966521864353	0.441132796406224
NECAP2	chr1:16523649:C:A	IAV	monocyte	0.0148228962445592	0.0611888818038614	0.543599515800154
NECAP2	chr1:16523649:C:A	IAV	B	-0.0146457166423943	0.0565130993925411	0.529929759133654
NECAP2	chr1:16523649:C:A	IAV	CD4T	-0.0215087986756532	0.0662301974739084	0.5079495545409
NECAP2	chr1:16523649:C:A	LPS	NK	-0.0311946385155066	0.0671053197397034	0.453547605355471
NECAP2	chr1:16523649:C:A	LPS	CD8T	-0.0379046549458639	0.0697729579785539	0.423774654095775
NECAP2	chr1:16523649:C:A	LPS	monocyte	0.0239846146124008	0.0770309364099774	0.50989176603643
NECAP2	chr1:16523649:C:A	LPS	B	-0.0296951729039879	0.0720785789384614	0.475187145994764
NECAP2	chr1:16523649:C:A	LPS	CD4T	-0.0220979209731981	0.0716197477453972	0.509045832335401
NECAP2	chr1:16523649:C:A	Tcruzi	NK	-0.035091228462632	0.0717406865658964	0.446103174110189
NECAP2	chr1:16523649:C:A	Tcruzi	CD8T	-0.0405118928784453	0.0754548978845421	0.430652458716057
NECAP2	chr1:16523649:C:A	Tcruzi	monocyte	0.0216392986485732	0.0760681352727136	0.526343822664309
NECAP2	chr1:16523649:C:A	Tcruzi	B	-0.0211652184506473	0.0644850915213639	0.506743039293914
NECAP2	chr1:16523649:C:A	Tcruzi	CD4T	-0.0275149120844087	0.0750807975880549	0.493462155280903
NECAP2	chr1:16533858:C:T	NI	NK	0.00726919248195686	0.0707311223120608	0.572431312906206
NECAP2	chr1:16533858:C:T	NI	CD8T	-0.00319870085281133	0.0727412799125748	0.548955582797413
NECAP2	chr1:16533858:C:T	NI	monocyte	-0.0833228028856218	0.109079003282671	0.287529379544387
NECAP2	chr1:16533858:C:T	NI	B	0.0298663815660397	0.0865000048251816	0.484761642309979
NECAP2	chr1:16533858:C:T	NI	CD4T	-0.0573444319819777	0.0965932259873687	0.367854565592444
NECAP2	chr1:16533858:C:T	IAV	NK	-0.00970901340211137	0.0634161281434908	0.521393197360541
NECAP2	chr1:16533858:C:T	IAV	CD8T	-0.00767042552156322	0.0577761824944584	0.524708137422512
NECAP2	chr1:16533858:C:T	IAV	monocyte	-0.0654347438273528	0.0862336149056075	0.308770066404599
NECAP2	chr1:16533858:C:T	IAV	B	0.0190726355418646	0.0716427414431242	0.51357849899127
NECAP2	chr1:16533858:C:T	IAV	CD4T	-0.0407053456163121	0.0792817187124212	0.402661959968155
NECAP2	chr1:16533858:C:T	LPS	NK	-0.00748072843797838	0.0681689409699823	0.530327425099625
NECAP2	chr1:16533858:C:T	LPS	CD8T	-0.0171883083789105	0.0642268372752176	0.480232906184448
NECAP2	chr1:16533858:C:T	LPS	monocyte	-0.0797587325156903	0.104606838429162	0.297766564347509
NECAP2	chr1:16533858:C:T	LPS	B	0.0268605067113025	0.0845411345294472	0.493542281629138
NECAP2	chr1:16533858:C:T	LPS	CD4T	-0.0512239458009721	0.0885397313649668	0.377705651537045
NECAP2	chr1:16533858:C:T	Tcruzi	NK	-0.00999421980691033	0.0706308297914852	0.525384450177023
NECAP2	chr1:16533858:C:T	Tcruzi	CD8T	-0.012342600927355	0.0689187456304186	0.50899637888184
NECAP2	chr1:16533858:C:T	Tcruzi	monocyte	-0.0655279270672598	0.0946978842221662	0.331060629845348
NECAP2	chr1:16533858:C:T	Tcruzi	B	0.0302197713335739	0.0840231378660587	0.478845393561288
NECAP2	chr1:16533858:C:T	Tcruzi	CD4T	-0.0235291205370315	0.0812660055585673	0.47162643520589
NECTIN2	chr19:44749847:T:A	NI	NK	-0.0117520269819396	0.0341686167820665	0.351411266747971
NECTIN2	chr19:44749847:T:A	NI	CD8T	-0.0524013229462245	0.0401733573346618	0.0849618205764309
NECTIN2	chr19:44749847:T:A	NI	monocyte	-0.0563557162027288	0.0343994743234335	0.0536561910080208
NECTIN2	chr19:44749847:T:A	NI	B	-0.00260926166985958	0.0375608839201375	0.458138360085487
NECTIN2	chr19:44749847:T:A	NI	CD4T	-0.0385436015399941	0.0439305412650386	0.187245732529674
NECTIN2	chr19:44749847:T:A	IAV	NK	-0.0186019244196596	0.0321591738892731	0.272281266680534
NECTIN2	chr19:44749847:T:A	IAV	CD8T	-0.0311562703921775	0.0304234582026548	0.1443336763082
NECTIN2	chr19:44749847:T:A	IAV	monocyte	-0.0686614354442749	0.0291742787518124	0.0136531383128931
NECTIN2	chr19:44749847:T:A	IAV	B	0.0116090788960673	0.0373189102027583	0.413182373790624
NECTIN2	chr19:44749847:T:A	IAV	CD4T	-0.0368159056370296	0.0386727533986948	0.166204689260317
NECTIN2	chr19:44749847:T:A	LPS	NK	-0.0174487085419986	0.0343545730106898	0.29342836437924
NECTIN2	chr19:44749847:T:A	LPS	CD8T	-0.0306960847399384	0.0328736757282091	0.168516004224864
NECTIN2	chr19:44749847:T:A	LPS	monocyte	-0.0820769790677479	0.029916490822288	0.00663359929119867
NECTIN2	chr19:44749847:T:A	LPS	B	-0.0086454447103182	0.0372019806531353	0.396316502589658
NECTIN2	chr19:44749847:T:A	LPS	CD4T	-0.0522154805489631	0.0430240999638172	0.106380903733415
NECTIN2	chr19:44749847:T:A	Tcruzi	NK	-0.0213142828908118	0.0360240490505313	0.268796329144074
NECTIN2	chr19:44749847:T:A	Tcruzi	CD8T	-0.0318150638754846	0.0357136982697789	0.181437372002695
NECTIN2	chr19:44749847:T:A	Tcruzi	monocyte	-0.0674807143696207	0.0358806870077127	0.0307984320614702
NECTIN2	chr19:44749847:T:A	Tcruzi	B	-0.00783014738877341	0.0348590980034189	0.401237354070999
NECTIN2	chr19:44749847:T:A	Tcruzi	CD4T	-0.0397783825848429	0.0415632517672156	0.166865727942307
NECTIN2	chr19:44781009:A:C	NI	NK	-0.0050577113006507	0.036066483224278	0.578319807325958
NECTIN2	chr19:44781009:A:C	NI	CD8T	-0.03059289199886	0.0455234072239762	0.410416080883097
NECTIN2	chr19:44781009:A:C	NI	monocyte	-0.038544281352166	0.0441762796812093	0.348997146818865
NECTIN2	chr19:44781009:A:C	NI	B	0.000867729048892637	0.0395048855613943	0.634824112356151
NECTIN2	chr19:44781009:A:C	NI	CD4T	-0.0115580599605335	0.0472868061854978	0.547798109735597
NECTIN2	chr19:44781009:A:C	IAV	NK	-0.0123767872219602	0.0344501908310894	0.510780199351042
NECTIN2	chr19:44781009:A:C	IAV	CD8T	-0.0147424583818485	0.032214241969732	0.479712745781935
NECTIN2	chr19:44781009:A:C	IAV	monocyte	-0.0209662303008791	0.0314331085241108	0.41034543708005
NECTIN2	chr19:44781009:A:C	IAV	B	0.00176646340250477	0.0354471415822962	0.637487271545589
NECTIN2	chr19:44781009:A:C	IAV	CD4T	-0.010360603842485	0.0410928862518517	0.545113826056492
NECTIN2	chr19:44781009:A:C	LPS	NK	-0.00986900022539837	0.036714077324768	0.532169848839987
NECTIN2	chr19:44781009:A:C	LPS	CD8T	-0.0227105442797037	0.0379836332392381	0.429144510160039
NECTIN2	chr19:44781009:A:C	LPS	monocyte	-0.103150433994599	0.0478111894865999	0.0321977437895774
NECTIN2	chr19:44781009:A:C	LPS	B	-0.000884111962556607	0.0397676522522039	0.614642846607783
NECTIN2	chr19:44781009:A:C	LPS	CD4T	-0.0185130250947493	0.0454618273234851	0.491908464944707
NECTIN2	chr19:44781009:A:C	Tcruzi	NK	-0.0169057948566613	0.0395015702574361	0.48987650966156
NECTIN2	chr19:44781009:A:C	Tcruzi	CD8T	-0.024040334572885	0.0414436562841209	0.440979374314096
NECTIN2	chr19:44781009:A:C	Tcruzi	monocyte	-0.0386842240472627	0.0444270827469328	0.350192226944062
NECTIN2	chr19:44781009:A:C	Tcruzi	B	0.00385847986201941	0.0378449820431577	0.621425837564956
NECTIN2	chr19:44781009:A:C	Tcruzi	CD4T	-0.0084280516215278	0.0446235775098181	0.565060270766666
NECTIN2	chr19:44815307:A:C	NI	NK	0.0161046475893841	0.0529141579613386	0.536213998510079
NECTIN2	chr19:44815307:A:C	NI	CD8T	0.0279670316978038	0.0657653646812148	0.496310490578858
NECTIN2	chr19:44815307:A:C	NI	monocyte	0.0414179081152997	0.0730906328960625	0.410767812767145
NECTIN2	chr19:44815307:A:C	NI	B	0.0119450022383119	0.055899190533689	0.564708789443895
NECTIN2	chr19:44815307:A:C	NI	CD4T	0.0309367124969076	0.0788769713441893	0.499482078033804
NECTIN2	chr19:44815307:A:C	IAV	NK	0.0108317122684088	0.0477879144181729	0.558293673127481
NECTIN2	chr19:44815307:A:C	IAV	CD8T	0.0111887683526437	0.0446212834375546	0.55066693983495
NECTIN2	chr19:44815307:A:C	IAV	monocyte	0.0144357507573737	0.0467354875768473	0.531526379263237
NECTIN2	chr19:44815307:A:C	IAV	B	0.00411938043463675	0.0478037660606442	0.599692291279691
NECTIN2	chr19:44815307:A:C	IAV	CD4T	0.0205524496901249	0.0636266674378548	0.529368579632275
NECTIN2	chr19:44815307:A:C	LPS	NK	0.0179410035955909	0.0541251147591412	0.522822964915843
NECTIN2	chr19:44815307:A:C	LPS	CD8T	0.0199987117879883	0.054015158424979	0.510083026352786
NECTIN2	chr19:44815307:A:C	LPS	monocyte	0.0193615300865583	0.0542242364888137	0.506852377217498
NECTIN2	chr19:44815307:A:C	LPS	B	0.00912579576560264	0.0551135779456986	0.573263494586462
NECTIN2	chr19:44815307:A:C	LPS	CD4T	0.0254319062907863	0.0713705181212454	0.51498550647432
NECTIN2	chr19:44815307:A:C	Tcruzi	NK	0.0185240729181294	0.0558407586000327	0.525295064603094
NECTIN2	chr19:44815307:A:C	Tcruzi	CD8T	0.0285271138577472	0.0646457702887809	0.488217292648101
NECTIN2	chr19:44815307:A:C	Tcruzi	monocyte	0.0354493730831725	0.0680564082594646	0.453381173220171
NECTIN2	chr19:44815307:A:C	Tcruzi	B	0.00767863221311043	0.0522462053250365	0.580820607670277
NECTIN2	chr19:44815307:A:C	Tcruzi	CD4T	0.0306089422650624	0.0751201383008786	0.500904618965354
NECTIN2	chr19:44822494:A:C	NI	NK	0.0138365083513909	0.035888364719727	0.539686205566731
NECTIN2	chr19:44822494:A:C	NI	CD8T	0.0206696926399255	0.042701679852659	0.507458979001211
NECTIN2	chr19:44822494:A:C	NI	monocyte	0.000453346717780857	0.0384071442558092	0.628990127028517
NECTIN2	chr19:44822494:A:C	NI	B	0.0247245081256256	0.0455321284794424	0.483776159732074
NECTIN2	chr19:44822494:A:C	NI	CD4T	0.0256813650190865	0.0532308205694214	0.496489316555287
NECTIN2	chr19:44822494:A:C	IAV	NK	0.0153354377492994	0.0349817333603542	0.52218739327405
NECTIN2	chr19:44822494:A:C	IAV	CD8T	0.0120165646072336	0.030612251562425	0.53652099833696
NECTIN2	chr19:44822494:A:C	IAV	monocyte	-0.00256097198112814	0.0293165022030168	0.651856732019021
NECTIN2	chr19:44822494:A:C	IAV	B	0.0261382959799126	0.0448050090801394	0.462712941529623
NECTIN2	chr19:44822494:A:C	IAV	CD4T	0.0203665701247074	0.0439754190672981	0.513903222436924
NECTIN2	chr19:44822494:A:C	LPS	NK	0.0146921340193875	0.0364725021523474	0.527019488359385
NECTIN2	chr19:44822494:A:C	LPS	CD8T	0.0129622438022074	0.0345694221205635	0.534004841503732
NECTIN2	chr19:44822494:A:C	LPS	monocyte	0.00802053496154399	0.0329950021303906	0.576461977519864
NECTIN2	chr19:44822494:A:C	LPS	B	0.0282922955098823	0.0487082771668889	0.460623376116254
NECTIN2	chr19:44822494:A:C	LPS	CD4T	0.0276301962126957	0.0517706582261093	0.483225369999913
NECTIN2	chr19:44822494:A:C	Tcruzi	NK	0.0133832026002117	0.0369535991967953	0.54450811709092
NECTIN2	chr19:44822494:A:C	Tcruzi	CD8T	0.0186534441016293	0.0403900973537866	0.512485379705602
NECTIN2	chr19:44822494:A:C	Tcruzi	monocyte	0.00276880906523079	0.0360413275822141	0.631798107774669
NECTIN2	chr19:44822494:A:C	Tcruzi	B	0.022431502353829	0.0421123165280981	0.485848435340113
NECTIN2	chr19:44822494:A:C	Tcruzi	CD4T	0.027134778887972	0.0516291095608772	0.491157412379919
NECTIN2	chr19:44830756:C:G	NI	NK	0.00501569043104155	0.0233316945907269	0.619248398163074
NECTIN2	chr19:44830756:C:G	NI	CD8T	0.000173629246645554	0.0244069283909249	0.679554997665164
NECTIN2	chr19:44830756:C:G	NI	monocyte	-0.0212516908055006	0.030256682818957	0.408367438600723
NECTIN2	chr19:44830756:C:G	NI	B	0.027194980332992	0.039831442772778	0.446601567868537
NECTIN2	chr19:44830756:C:G	NI	CD4T	-0.00757275887940384	0.032208482649519	0.597130364945675
NECTIN2	chr19:44830756:C:G	IAV	NK	-0.00185298606310347	0.0213373618766153	0.655948595951111
NECTIN2	chr19:44830756:C:G	IAV	CD8T	-0.000923977472689659	0.0193301409129164	0.666416045138957
NECTIN2	chr19:44830756:C:G	IAV	monocyte	-0.0121148984949486	0.0205063379984257	0.486357369070832
NECTIN2	chr19:44830756:C:G	IAV	B	0.0164004913303138	0.0286063400777582	0.491349207565128
NECTIN2	chr19:44830756:C:G	IAV	CD4T	-0.0034160799654256	0.0259810257746215	0.641849190266447
NECTIN2	chr19:44830756:C:G	LPS	NK	0.00359123353849836	0.0231983234981027	0.633488978349309
NECTIN2	chr19:44830756:C:G	LPS	CD8T	-0.0023948553321111	0.0219517697437158	0.645340645673977
NECTIN2	chr19:44830756:C:G	LPS	monocyte	-0.010820532157483	0.0206584352103445	0.50019006662315
NECTIN2	chr19:44830756:C:G	LPS	B	0.0201703771281373	0.0332115015014697	0.475443337871452
NECTIN2	chr19:44830756:C:G	LPS	CD4T	-0.00293619638253405	0.0279719667765016	0.644814539002016
NECTIN2	chr19:44830756:C:G	Tcruzi	NK	0.000153878837082196	0.0237409846793744	0.677048748184161
NECTIN2	chr19:44830756:C:G	Tcruzi	CD8T	0.0018649777994871	0.0238918228072402	0.657941539556985
NECTIN2	chr19:44830756:C:G	Tcruzi	monocyte	-0.0168426849759535	0.0279089055541671	0.471503668679734
NECTIN2	chr19:44830756:C:G	Tcruzi	B	0.0180086264589638	0.0302374533887762	0.482975657406186
NECTIN2	chr19:44830756:C:G	Tcruzi	CD4T	-8.49162309766549e-05	0.0279148655635676	0.67646226575628
NECTIN2	chr19:44839558:G:C	NI	NK	0.0138068002526361	0.057352416310336	0.572025369200001
NECTIN2	chr19:44839558:G:C	NI	CD8T	0.0134441036417268	0.0641875673625611	0.581922796337354
NECTIN2	chr19:44839558:G:C	NI	monocyte	0.00200093937768842	0.0623451534128275	0.613063117498793
NECTIN2	chr19:44839558:G:C	NI	B	0.00204649074977657	0.058140359148371	0.634312068076033
NECTIN2	chr19:44839558:G:C	NI	CD4T	0.0152547258368943	0.0786591151921564	0.578188983400485
NECTIN2	chr19:44839558:G:C	IAV	NK	0.00600823157836446	0.0504293001589609	0.606760812108806
NECTIN2	chr19:44839558:G:C	IAV	CD8T	0.00612213751789304	0.0468662648751706	0.60307690759105
NECTIN2	chr19:44839558:G:C	IAV	monocyte	-0.017421195754549	0.0560114043571399	0.546277542820288
NECTIN2	chr19:44839558:G:C	IAV	B	-0.00339577361136812	0.050650419367433	0.626104260833788
NECTIN2	chr19:44839558:G:C	IAV	CD4T	0.00751946276790258	0.0646592185090355	0.60852196696189
NECTIN2	chr19:44839558:G:C	LPS	NK	0.0157646696713805	0.0594696365056555	0.559864810613528
NECTIN2	chr19:44839558:G:C	LPS	CD8T	0.00875403385065394	0.0540185170867183	0.590834274920882
NECTIN2	chr19:44839558:G:C	LPS	monocyte	-0.00641832851730997	0.0558710943045436	0.594980847216396
NECTIN2	chr19:44839558:G:C	LPS	B	-0.00473511331682818	0.0585659985674951	0.618251238256309
NECTIN2	chr19:44839558:G:C	LPS	CD4T	0.00846437540717619	0.0710823857288333	0.603730597575535
NECTIN2	chr19:44839558:G:C	Tcruzi	NK	0.0125498117839081	0.0585382081241959	0.578325633487174
NECTIN2	chr19:44839558:G:C	Tcruzi	CD8T	0.0149188169188338	0.0631106908624006	0.57199373804852
NECTIN2	chr19:44839558:G:C	Tcruzi	monocyte	0.000631287915279683	0.0598412889772432	0.636038588840859
NECTIN2	chr19:44839558:G:C	Tcruzi	B	-0.00409640153776411	0.0558173314472829	0.623696730871586
NECTIN2	chr19:44839558:G:C	Tcruzi	CD4T	0.0159835309819712	0.0748556937966268	0.579492178114037
NECTIN2	chr19:44840322:G:A	NI	NK	-0.0178020015119467	0.0423480272374112	0.496602227561441
NECTIN2	chr19:44840322:G:A	NI	CD8T	-0.0303214788453488	0.0539737920382187	0.446304568160621
NECTIN2	chr19:44840322:G:A	NI	monocyte	-0.0263015772027328	0.0488055108145298	0.427895844266501
NECTIN2	chr19:44840322:G:A	NI	B	-0.016053225314243	0.045076087188072	0.51759713209614
NECTIN2	chr19:44840322:G:A	NI	CD4T	-0.0169594020902937	0.0577655803590275	0.522112282641298
NECTIN2	chr19:44840322:G:A	IAV	NK	-0.00972411033971972	0.0373515844202556	0.542266396927719
NECTIN2	chr19:44840322:G:A	IAV	CD8T	-0.0159006142011065	0.0366079889054732	0.490841336144734
NECTIN2	chr19:44840322:G:A	IAV	monocyte	-0.0225031157715239	0.0384447134930563	0.440599334350656
NECTIN2	chr19:44840322:G:A	IAV	B	-0.0107899297474593	0.0384097430221243	0.53950663337504
NECTIN2	chr19:44840322:G:A	IAV	CD4T	-0.0163301581218668	0.0485280101150468	0.520232366982846
NECTIN2	chr19:44840322:G:A	LPS	NK	-0.0158231433185961	0.0414733641691672	0.501927547842875
NECTIN2	chr19:44840322:G:A	LPS	CD8T	-0.0231152250461268	0.0444521014725467	0.456407445828647
NECTIN2	chr19:44840322:G:A	LPS	monocyte	-0.0295538958677484	0.0445607914491373	0.402194031919225
NECTIN2	chr19:44840322:G:A	LPS	B	-0.0166901523179291	0.0451329555997896	0.507167356346373
NECTIN2	chr19:44840322:G:A	LPS	CD4T	-0.0155952957101131	0.0524776357674899	0.527242132961864
NECTIN2	chr19:44840322:G:A	Tcruzi	NK	-0.0212920979117056	0.0458536640453786	0.478460225619037
NECTIN2	chr19:44840322:G:A	Tcruzi	CD8T	-0.0273785151978311	0.0507555576228684	0.45333187365774
NECTIN2	chr19:44840322:G:A	Tcruzi	monocyte	-0.0266403450947925	0.0477922973283091	0.441016256416838
NECTIN2	chr19:44840322:G:A	Tcruzi	B	-0.00878606332331423	0.0413026880591711	0.556102284924256
NECTIN2	chr19:44840322:G:A	Tcruzi	CD4T	-0.0295834710215944	0.05966879002744	0.469125267628323
NECTIN2	chr19:44854682:A:G	NI	NK	-0.0177353976228439	0.0327592441146455	0.376246100746388
NECTIN2	chr19:44854682:A:G	NI	CD8T	0.00302602861623946	0.0324951670451276	0.520356776482974
NECTIN2	chr19:44854682:A:G	NI	monocyte	0.0494838764382905	0.0376433380674889	0.140295535267848
NECTIN2	chr19:44854682:A:G	NI	B	-0.0364525295569942	0.0410048422888796	0.258815729422665
NECTIN2	chr19:44854682:A:G	NI	CD4T	0.044991560098947	0.0465030722935461	0.22614272943248
NECTIN2	chr19:44854682:A:G	IAV	NK	-0.00872314808432188	0.0294826565704958	0.461673750075357
NECTIN2	chr19:44854682:A:G	IAV	CD8T	-0.00109248025122588	0.0264340526311474	0.555945041559176
NECTIN2	chr19:44854682:A:G	IAV	monocyte	0.0372523969036948	0.0288494757662781	0.165643665433285
NECTIN2	chr19:44854682:A:G	IAV	B	-0.0171700982706532	0.0320282402125169	0.37468930192372
NECTIN2	chr19:44854682:A:G	IAV	CD4T	0.0231901667407451	0.0358996653799407	0.330858154109344
NECTIN2	chr19:44854682:A:G	LPS	NK	-0.0182983499454237	0.0335144908150292	0.373871311664624
NECTIN2	chr19:44854682:A:G	LPS	CD8T	0.00940987959588803	0.0297019373617156	0.445881628036443
NECTIN2	chr19:44854682:A:G	LPS	monocyte	0.00824058264179275	0.0233604244851807	0.423640086214621
NECTIN2	chr19:44854682:A:G	LPS	B	-0.0287180981602903	0.0380415808972668	0.300445362232812
NECTIN2	chr19:44854682:A:G	LPS	CD4T	0.0349267726169198	0.0412235183913272	0.26782230553588
NECTIN2	chr19:44854682:A:G	Tcruzi	NK	-0.0187600854113188	0.035292153906665	0.379890556725881
NECTIN2	chr19:44854682:A:G	Tcruzi	CD8T	0.00644894684111298	0.0316966973151828	0.48300593206717
NECTIN2	chr19:44854682:A:G	Tcruzi	monocyte	0.0391705743954868	0.0358537070034112	0.198751384476288
NECTIN2	chr19:44854682:A:G	Tcruzi	B	-0.026919709925841	0.0354104205003294	0.300016809557665
NECTIN2	chr19:44854682:A:G	Tcruzi	CD4T	0.0307820038449332	0.0398178546598872	0.2917225096243
NECTIN2	chr19:44869072:A:G	NI	NK	-0.00152384063673802	0.0589416399231774	0.616037260465966
NECTIN2	chr19:44869072:A:G	NI	CD8T	-0.0111530726689796	0.0674869923369945	0.576295750648814
NECTIN2	chr19:44869072:A:G	NI	monocyte	0.0218364126369887	0.074180746784007	0.51766533704869
NECTIN2	chr19:44869072:A:G	NI	B	0.0237939377788174	0.0717624098005945	0.52378453560359
NECTIN2	chr19:44869072:A:G	NI	CD4T	-0.0127296362989068	0.0817398037636639	0.571735703684374
NECTIN2	chr19:44869072:A:G	IAV	NK	-0.00848359493367911	0.0561634604074691	0.581101785357272
NECTIN2	chr19:44869072:A:G	IAV	CD8T	-0.00657805759679703	0.0509874801058246	0.586132359489113
NECTIN2	chr19:44869072:A:G	IAV	monocyte	-0.00235487242489246	0.0511434323294688	0.608348008086297
NECTIN2	chr19:44869072:A:G	IAV	B	0.020972834719505	0.063279988043012	0.523592674799456
NECTIN2	chr19:44869072:A:G	IAV	CD4T	-0.0164600045749391	0.0721435465820945	0.55759584653838
NECTIN2	chr19:44869072:A:G	LPS	NK	0.000291067947563434	0.0595252778452642	0.61942202327135
NECTIN2	chr19:44869072:A:G	LPS	CD8T	-0.0066684002856081	0.058112428342871	0.586085664563524
NECTIN2	chr19:44869072:A:G	LPS	monocyte	-0.0290436339692716	0.0698438407816175	0.473765309446532
NECTIN2	chr19:44869072:A:G	LPS	B	0.040172137380764	0.0885655907177518	0.470963530377421
NECTIN2	chr19:44869072:A:G	LPS	CD4T	-0.016897459815887	0.0785438184267962	0.55732527042064
NECTIN2	chr19:44869072:A:G	Tcruzi	NK	0.000459871560532767	0.0617963832334416	0.623943932773338
NECTIN2	chr19:44869072:A:G	Tcruzi	CD8T	-0.00520139949161907	0.0640622375517868	0.598150821086579
NECTIN2	chr19:44869072:A:G	Tcruzi	monocyte	0.0149550442342916	0.0702036981441052	0.56528566822613
NECTIN2	chr19:44869072:A:G	Tcruzi	B	0.0311966503379694	0.0756925720278963	0.492311631471059
NECTIN2	chr19:44869072:A:G	Tcruzi	CD4T	-0.0178075137169753	0.0794466859710703	0.557792618867103
NECTIN2	chr19:44876052:T:C	NI	NK	-0.0054207416592425	0.0439203526763551	0.454403410904015
NECTIN2	chr19:44876052:T:C	NI	CD8T	0.0355971253191164	0.0474434222665333	0.225376527468517
NECTIN2	chr19:44876052:T:C	NI	monocyte	0.167726623310384	0.0437452856529477	1.68949466564075e-05
NECTIN2	chr19:44876052:T:C	NI	B	-0.0529255626994741	0.048267478618492	0.132342265048706
NECTIN2	chr19:44876052:T:C	NI	CD4T	0.0148196041593205	0.0528090763959205	0.389093483604098
NECTIN2	chr19:44876052:T:C	IAV	NK	-0.000943093764239854	0.042594299101574	0.493070917680752
NECTIN2	chr19:44876052:T:C	IAV	CD8T	-0.0314496553724724	0.0425251723769394	0.231897243768668
NECTIN2	chr19:44876052:T:C	IAV	monocyte	0.116070474105312	0.0305874051160877	5.16626378487943e-05
NECTIN2	chr19:44876052:T:C	IAV	B	-0.0234809980900302	0.0445540424615146	0.29478800164457
NECTIN2	chr19:44876052:T:C	IAV	CD4T	-0.0148136264625276	0.0489967458600971	0.387417040498979
NECTIN2	chr19:44876052:T:C	LPS	NK	-0.0186100656037205	0.0458386082431223	0.347580114341518
NECTIN2	chr19:44876052:T:C	LPS	CD8T	0.0628342680074426	0.0499435401607757	0.0889067977279152
NECTIN2	chr19:44876052:T:C	LPS	monocyte	0.0681814526053483	0.028185046312239	0.00827527286447256
NECTIN2	chr19:44876052:T:C	LPS	B	-0.0603797394901152	0.0500170380956808	0.107531931586976
NECTIN2	chr19:44876052:T:C	LPS	CD4T	-0.000354781835712287	0.0504189699609052	0.499560885063959
NECTIN2	chr19:44876052:T:C	Tcruzi	NK	-0.00293011989937427	0.0483105983190447	0.480597491535093
NECTIN2	chr19:44876052:T:C	Tcruzi	CD8T	0.0243061115161151	0.0461336352290755	0.298329284794179
NECTIN2	chr19:44876052:T:C	Tcruzi	monocyte	0.140218050447939	0.0447126579235102	0.00054615238515717
NECTIN2	chr19:44876052:T:C	Tcruzi	B	-0.0631253964424568	0.0469552315890461	0.0826328660073625
NECTIN2	chr19:44876052:T:C	Tcruzi	CD4T	0.0110630245001489	0.0502156054940773	0.412250979046912
NECTIN2	chr19:44896324:C:T	NI	NK	0.0252064467478174	0.0595892579496535	0.485772235985562
NECTIN2	chr19:44896324:C:T	NI	CD8T	0.0366194948754208	0.073753851942678	0.45925523143264
NECTIN2	chr19:44896324:C:T	NI	monocyte	0.0248677632037537	0.0665407782514351	0.478823631694971
NECTIN2	chr19:44896324:C:T	NI	B	0.0205366452319553	0.0620214762916245	0.517364804070336
NECTIN2	chr19:44896324:C:T	NI	CD4T	0.0369925159582258	0.0858493104949426	0.47556180917487
NECTIN2	chr19:44896324:C:T	IAV	NK	0.0310289740250592	0.0614071066804505	0.452468386138876
NECTIN2	chr19:44896324:C:T	IAV	CD8T	0.0240064967163287	0.0526625590876836	0.473621438968729
NECTIN2	chr19:44896324:C:T	IAV	monocyte	0.0168145250310034	0.0513838566699563	0.516986349643823
NECTIN2	chr19:44896324:C:T	IAV	B	0.0180407268361673	0.0536902068401178	0.515526235013225
NECTIN2	chr19:44896324:C:T	IAV	CD4T	0.0345737587034023	0.0744062761345984	0.471179745802193
NECTIN2	chr19:44896324:C:T	LPS	NK	0.0278660674886638	0.0614630947807595	0.469531602311035
NECTIN2	chr19:44896324:C:T	LPS	CD8T	0.028413248237603	0.0610140937150178	0.465771791912273
NECTIN2	chr19:44896324:C:T	LPS	monocyte	0.0336039737889335	0.0656326568121997	0.442131341587528
NECTIN2	chr19:44896324:C:T	LPS	B	0.0206674138971357	0.0617204854302598	0.510844435945707
NECTIN2	chr19:44896324:C:T	LPS	CD4T	0.0380428821879	0.0820165328750946	0.46684623044385
NECTIN2	chr19:44896324:C:T	Tcruzi	NK	0.0269658837261082	0.0623729055574452	0.480538788456619
NECTIN2	chr19:44896324:C:T	Tcruzi	CD8T	0.0335681868200822	0.0696785486082967	0.463353354901834
NECTIN2	chr19:44896324:C:T	Tcruzi	monocyte	0.0247238782052883	0.064158125245792	0.493310820144779
NECTIN2	chr19:44896324:C:T	Tcruzi	B	0.017632014017435	0.0579531901897239	0.523793169442822
NECTIN2	chr19:44896324:C:T	Tcruzi	CD4T	0.0387187171473082	0.0832785836770339	0.469897322419823
NECTIN2	chr19:44912921:G:T	NI	NK	0.0132216706444428	0.0286136468111169	0.558730411858109
NECTIN2	chr19:44912921:G:T	NI	CD8T	0.00641524013410299	0.0276463017386803	0.624380511928821
NECTIN2	chr19:44912921:G:T	NI	monocyte	0.00814241805354138	0.0280585910444433	0.582824829711557
NECTIN2	chr19:44912921:G:T	NI	B	0.0111811654317554	0.0290942015455528	0.584423848473963
NECTIN2	chr19:44912921:G:T	NI	CD4T	0.00321385821763521	0.0354712665649056	0.644781157896186
NECTIN2	chr19:44912921:G:T	IAV	NK	0.0121504905689781	0.026702313658736	0.559792075144084
NECTIN2	chr19:44912921:G:T	IAV	CD8T	0.0163057211318317	0.0302220539421716	0.524114786657907
NECTIN2	chr19:44912921:G:T	IAV	monocyte	0.00347836882956936	0.0200063572250687	0.648418935828236
NECTIN2	chr19:44912921:G:T	IAV	B	0.010494113451547	0.0263853399942301	0.578896896428458
NECTIN2	chr19:44912921:G:T	IAV	CD4T	0.0098196393855615	0.0295353696153283	0.599824310919282
NECTIN2	chr19:44912921:G:T	LPS	NK	0.019127454152486	0.0342014896307614	0.505962006481946
NECTIN2	chr19:44912921:G:T	LPS	CD8T	0.00533259364225404	0.0251180808563745	0.611593295340968
NECTIN2	chr19:44912921:G:T	LPS	monocyte	0.00843897406883293	0.0226816403032372	0.573361528481052
NECTIN2	chr19:44912921:G:T	LPS	B	0.0190170532746766	0.0356410956054629	0.517049317537168
NECTIN2	chr19:44912921:G:T	LPS	CD4T	0.0164521004846824	0.0354448560815113	0.546959991186964
NECTIN2	chr19:44912921:G:T	Tcruzi	NK	0.012349992282923	0.0291209541162306	0.567539632280932
NECTIN2	chr19:44912921:G:T	Tcruzi	CD8T	0.00834102437354266	0.0271701446115767	0.603045472160883
NECTIN2	chr19:44912921:G:T	Tcruzi	monocyte	0.00695353980935013	0.0267162337209053	0.615095616137774
NECTIN2	chr19:44912921:G:T	Tcruzi	B	0.00994338276218418	0.0271643709875464	0.586863884793424
NECTIN2	chr19:44912921:G:T	Tcruzi	CD4T	0.0103610908853507	0.032139091239959	0.602502406796443
NECTIN2	chr19:44954978:A:G	NI	NK	-0.013917093017256	0.0636932189462832	0.513057848200069
NECTIN2	chr19:44954978:A:G	NI	CD8T	-0.0492943896362134	0.084324782886629	0.393016005573541
NECTIN2	chr19:44954978:A:G	NI	monocyte	-0.0540966868786875	0.0877270074942584	0.363368193505467
NECTIN2	chr19:44954978:A:G	NI	B	-0.0481570400462159	0.0832691420281221	0.392430192353291
NECTIN2	chr19:44954978:A:G	NI	CD4T	-0.0692210475315556	0.108851772614316	0.36706084469534
NECTIN2	chr19:44954978:A:G	IAV	NK	-0.00367544627543352	0.0604674708748306	0.557205025990224
NECTIN2	chr19:44954978:A:G	IAV	CD8T	-0.014100443316869	0.0549895524827931	0.497870401715377
NECTIN2	chr19:44954978:A:G	IAV	monocyte	-0.020830091608015	0.056709855946106	0.4722687817901
NECTIN2	chr19:44954978:A:G	IAV	B	-0.0254682133507551	0.0638917655912433	0.453081558172799
NECTIN2	chr19:44954978:A:G	IAV	CD4T	-0.0283836725518376	0.0773044176527179	0.461052802360169
NECTIN2	chr19:44954978:A:G	LPS	NK	-0.00413025306370232	0.0654750390914126	0.552401958479107
NECTIN2	chr19:44954978:A:G	LPS	CD8T	-0.0394840937234055	0.0720830069537395	0.402370636727944
NECTIN2	chr19:44954978:A:G	LPS	monocyte	-0.00714748503596369	0.0615079327969024	0.540857690351142
NECTIN2	chr19:44954978:A:G	LPS	B	-0.0395160684097529	0.0772215992182812	0.414109350662154
NECTIN2	chr19:44954978:A:G	LPS	CD4T	-0.0500749368601421	0.0914700561645855	0.404263523653825
NECTIN2	chr19:44954978:A:G	Tcruzi	NK	-0.021629647899534	0.0677228248950498	0.480718861362937
NECTIN2	chr19:44954978:A:G	Tcruzi	CD8T	-0.0478652401236515	0.0817550927977199	0.389446653910135
NECTIN2	chr19:44954978:A:G	Tcruzi	monocyte	-0.0591087778287031	0.0941168249283229	0.365626838293977
NECTIN2	chr19:44954978:A:G	Tcruzi	B	-0.054584287806442	0.0868386471922207	0.366432976198551
NECTIN2	chr19:44954978:A:G	Tcruzi	CD4T	-0.070308369257344	0.107403708264077	0.361979159412139
NECTIN2	chr19:44964965:A:T	NI	NK	-0.00237918898155318	0.028071459468726	0.698168560418456
NECTIN2	chr19:44964965:A:T	NI	CD8T	0.00297211030398747	0.0314525525167095	0.688144269430197
NECTIN2	chr19:44964965:A:T	NI	monocyte	-0.00520307322778762	0.0348970960662565	0.638545912390465
NECTIN2	chr19:44964965:A:T	NI	B	-0.0024806945852247	0.0309368771672611	0.699256008948834
NECTIN2	chr19:44964965:A:T	NI	CD4T	0.0176467400992755	0.0467676502001237	0.587264853787521
NECTIN2	chr19:44964965:A:T	IAV	NK	-0.00355265714957515	0.0267593494199839	0.686024322289529
NECTIN2	chr19:44964965:A:T	IAV	CD8T	-0.00140522884612923	0.0240568975346992	0.707104355292282
NECTIN2	chr19:44964965:A:T	IAV	monocyte	0.00530376394487378	0.0251205393468738	0.658237436162924
NECTIN2	chr19:44964965:A:T	IAV	B	-0.00333698901565758	0.027538466526586	0.689064599335443
NECTIN2	chr19:44964965:A:T	IAV	CD4T	0.0126568804712477	0.0379196114098514	0.620344947798202
NECTIN2	chr19:44964965:A:T	LPS	NK	-0.00173556201946143	0.0282142828598305	0.697331129462201
NECTIN2	chr19:44964965:A:T	LPS	CD8T	0.000142959457399098	0.02734642394781	0.704903646387287
NECTIN2	chr19:44964965:A:T	LPS	monocyte	0.000481488524638379	0.0270888029042909	0.695543894998282
NECTIN2	chr19:44964965:A:T	LPS	B	-0.00228241861177357	0.0308774629213228	0.693930293023445
NECTIN2	chr19:44964965:A:T	LPS	CD4T	0.0109163525729693	0.0392422308483148	0.631456455372327
NECTIN2	chr19:44964965:A:T	Tcruzi	NK	-0.00275566855167425	0.0295529802580574	0.69394117697076
NECTIN2	chr19:44964965:A:T	Tcruzi	CD8T	0.00236334499282757	0.0303872645996501	0.689736120677043
NECTIN2	chr19:44964965:A:T	Tcruzi	monocyte	0.00210261428542893	0.0305462107536599	0.688172159066117
NECTIN2	chr19:44964965:A:T	Tcruzi	B	-0.000947950702929737	0.0290400594404184	0.708755778409967
NECTIN2	chr19:44964965:A:T	Tcruzi	CD4T	0.0122887789638985	0.0406492364509049	0.6273247827322
NECTIN2	chr19:44967201:G:C	NI	NK	0.00233694775074189	0.0346018121115575	0.507224425144254
NECTIN2	chr19:44967201:G:C	NI	CD8T	-0.0235674664070696	0.0358150545689956	0.255576997189253
NECTIN2	chr19:44967201:G:C	NI	monocyte	-0.0783895031481007	0.0369170662733789	0.0229894531797852
NECTIN2	chr19:44967201:G:C	NI	B	0.0134480114097303	0.0386589838137259	0.395351560585232
NECTIN2	chr19:44967201:G:C	NI	CD4T	-0.0212310801527612	0.0419659625332255	0.306496000712593
NECTIN2	chr19:44967201:G:C	IAV	NK	-0.0158957157015316	0.0322873690521137	0.311748931987301
NECTIN2	chr19:44967201:G:C	IAV	CD8T	-0.0248299319088516	0.0304056983015667	0.206063319397431
NECTIN2	chr19:44967201:G:C	IAV	monocyte	-0.0618440656778618	0.0282826497960262	0.0236318200627467
NECTIN2	chr19:44967201:G:C	IAV	B	-0.00689072882308835	0.0334681775710991	0.417358991997656
NECTIN2	chr19:44967201:G:C	IAV	CD4T	-0.00643523530924072	0.0385736188989127	0.4181334027812
NECTIN2	chr19:44967201:G:C	LPS	NK	-0.00126690035686017	0.0348890050029923	0.470118895102304
NECTIN2	chr19:44967201:G:C	LPS	CD8T	-0.0422129149163662	0.0373792769858678	0.11794331741124
NECTIN2	chr19:44967201:G:C	LPS	monocyte	-0.0426998166986729	0.0252348728149936	0.0554299046443106
NECTIN2	chr19:44967201:G:C	LPS	B	0.00745695790225489	0.0378782838892224	0.453123318234139
NECTIN2	chr19:44967201:G:C	LPS	CD4T	-0.0310631772036738	0.0403208820993205	0.223624353075962
NECTIN2	chr19:44967201:G:C	Tcruzi	NK	-0.00672966360948099	0.0362982920883847	0.415588229121171
NECTIN2	chr19:44967201:G:C	Tcruzi	CD8T	-0.0358735379790203	0.0371304618067531	0.164718805962498
NECTIN2	chr19:44967201:G:C	Tcruzi	monocyte	-0.0973577949640006	0.0451071086513606	0.0163962614208502
NECTIN2	chr19:44967201:G:C	Tcruzi	B	-0.00360803883301021	0.0341878740458309	0.455767348533391
NECTIN2	chr19:44967201:G:C	Tcruzi	CD4T	-0.0313488926686901	0.0403226546897586	0.221987126937725
NECTIN3	chr3:110973272:C:T	NI	NK	-0.0266490088398339	0.0652453106740378	0.440531972746081
NECTIN3	chr3:110973272:C:T	NI	CD8T	-0.0514891520927731	0.0793098335801219	0.358973953948687
NECTIN3	chr3:110973272:C:T	NI	monocyte	0.0109405684055208	0.080896249983947	0.534450255050907
NECTIN3	chr3:110973272:C:T	NI	B	0.00567476188457112	0.0712511721701707	0.583189372857536
NECTIN3	chr3:110973272:C:T	NI	CD4T	-0.072549415897061	0.100654945512737	0.328865441537738
NECTIN3	chr3:110973272:C:T	IAV	NK	-0.0253923958979307	0.0608415648576613	0.438238484392056
NECTIN3	chr3:110973272:C:T	IAV	CD8T	-0.0429658059825289	0.0668783112385376	0.354349670758816
NECTIN3	chr3:110973272:C:T	IAV	monocyte	0.0231601378760743	0.0699429017269447	0.485177830751245
NECTIN3	chr3:110973272:C:T	IAV	B	0.00306987097324727	0.0613153585959566	0.591432133777198
NECTIN3	chr3:110973272:C:T	IAV	CD4T	-0.0544227244936478	0.0810454670702951	0.35248552354886
NECTIN3	chr3:110973272:C:T	LPS	NK	-0.0270612495344397	0.0654220168072269	0.435509328886959
NECTIN3	chr3:110973272:C:T	LPS	CD8T	-0.0572960414065649	0.0802054953326991	0.324593942522718
NECTIN3	chr3:110973272:C:T	LPS	monocyte	0.0479115604965636	0.0960953574466727	0.4123211782608
NECTIN3	chr3:110973272:C:T	LPS	B	0.00215397065650974	0.069335463916739	0.583348315784185
NECTIN3	chr3:110973272:C:T	LPS	CD4T	-0.0750139578915872	0.0985740912844231	0.315888538604328
NECTIN3	chr3:110973272:C:T	Tcruzi	NK	-0.031574287461639	0.0691362181354513	0.423913562840332
NECTIN3	chr3:110973272:C:T	Tcruzi	CD8T	-0.0475243718446477	0.0752913459242073	0.364115496108823
NECTIN3	chr3:110973272:C:T	Tcruzi	monocyte	0.0228091088989499	0.0803985050722311	0.497977837377154
NECTIN3	chr3:110973272:C:T	Tcruzi	B	0.0128375895239054	0.0708161666367141	0.549911681702022
NECTIN3	chr3:110973272:C:T	Tcruzi	CD4T	-0.0702170054059712	0.0961555197674822	0.330080602943296
NECTIN3	chr3:110980454:T:C	NI	NK	-0.0228786396316494	0.0605473799424783	0.477049942332831
NECTIN3	chr3:110980454:T:C	NI	CD8T	-0.0483348023845458	0.0801912687071879	0.395997549018211
NECTIN3	chr3:110980454:T:C	NI	monocyte	-0.0648270070765499	0.0990176383581328	0.348392290972492
NECTIN3	chr3:110980454:T:C	NI	B	-0.018288347789589	0.0650969616017137	0.507209591103951
NECTIN3	chr3:110980454:T:C	NI	CD4T	-0.050173836862925	0.0879443594300671	0.40479801247685
NECTIN3	chr3:110980454:T:C	IAV	NK	-0.0165970857264527	0.0545923365526187	0.499048324598046
NECTIN3	chr3:110980454:T:C	IAV	CD8T	-0.026784552647873	0.055587193323739	0.440055862352265
NECTIN3	chr3:110980454:T:C	IAV	monocyte	-0.038961026150016	0.0700698817812835	0.414331544494323
NECTIN3	chr3:110980454:T:C	IAV	B	-0.017577922608893	0.0569456296082533	0.498895303406146
NECTIN3	chr3:110980454:T:C	IAV	CD4T	-0.0372427536870179	0.0710323433804314	0.428977788245512
NECTIN3	chr3:110980454:T:C	LPS	NK	-0.0111653825941633	0.0588217063266699	0.527145940857569
NECTIN3	chr3:110980454:T:C	LPS	CD8T	-0.0294257804749556	0.0608959770341901	0.437699006506898
NECTIN3	chr3:110980454:T:C	LPS	monocyte	-0.0330409243234211	0.0774744499327789	0.447284446937415
NECTIN3	chr3:110980454:T:C	LPS	B	-0.0166920833509212	0.0641854441645272	0.50977340825174
NECTIN3	chr3:110980454:T:C	LPS	CD4T	-0.0363397814876857	0.0751819970587085	0.439968821170516
NECTIN3	chr3:110980454:T:C	Tcruzi	NK	-0.0190513322038477	0.0612126018770645	0.495162846960525
NECTIN3	chr3:110980454:T:C	Tcruzi	CD8T	-0.0340556939465069	0.0675189141967146	0.433303930757882
NECTIN3	chr3:110980454:T:C	Tcruzi	monocyte	-0.0584326816549598	0.0925114946723078	0.377892721691914
NECTIN3	chr3:110980454:T:C	Tcruzi	B	-0.020482163134784	0.0626304463742343	0.491975349681517
NECTIN3	chr3:110980454:T:C	Tcruzi	CD4T	-0.0379863049910205	0.0771008505078726	0.438554667305855
NECTIN3	chr3:110987090:A:G	NI	NK	-0.00272799062647841	0.0377055724042637	0.528107275710486
NECTIN3	chr3:110987090:A:G	NI	CD8T	0.00165505847265321	0.0379963737322726	0.506423671358235
NECTIN3	chr3:110987090:A:G	NI	monocyte	-0.106173915870172	0.060749162261701	0.0561885869779332
NECTIN3	chr3:110987090:A:G	NI	B	0.0134792919612751	0.040821459037003	0.420921287685754
NECTIN3	chr3:110987090:A:G	NI	CD4T	0.0216931258936451	0.0417579175764752	0.347307986492895
NECTIN3	chr3:110987090:A:G	IAV	NK	0.00504760794205672	0.0344164485351553	0.477347386087387
NECTIN3	chr3:110987090:A:G	IAV	CD8T	0.0224712812323065	0.0350335278385551	0.303662436840731
NECTIN3	chr3:110987090:A:G	IAV	monocyte	-0.06096889849917	0.0424791626957059	0.114353717115936
NECTIN3	chr3:110987090:A:G	IAV	B	0.00233400043862748	0.0363078867819478	0.516116656080914
NECTIN3	chr3:110987090:A:G	IAV	CD4T	0.0146003230608692	0.0358059310439347	0.387528788264134
NECTIN3	chr3:110987090:A:G	LPS	NK	0.0349057848665794	0.04290022721578	0.247675165613592
NECTIN3	chr3:110987090:A:G	LPS	CD8T	0.0330436117528891	0.0389733295922009	0.236711075224767
NECTIN3	chr3:110987090:A:G	LPS	monocyte	-0.0614353928214004	0.0468746475249715	0.132801709422145
NECTIN3	chr3:110987090:A:G	LPS	B	0.0134597349664086	0.0399595561298789	0.418246540098025
NECTIN3	chr3:110987090:A:G	LPS	CD4T	0.00512564153520798	0.0363348227251729	0.479699792117029
NECTIN3	chr3:110987090:A:G	Tcruzi	NK	0.0155885944886859	0.039102927578966	0.389608426364081
NECTIN3	chr3:110987090:A:G	Tcruzi	CD8T	0.0340081491331212	0.0405514281666192	0.242251571039125
NECTIN3	chr3:110987090:A:G	Tcruzi	monocyte	-0.0853750214565852	0.0542641605746915	0.0973172502409236
NECTIN3	chr3:110987090:A:G	Tcruzi	B	0.000894511466080822	0.0383362608288989	0.529262341896061
NECTIN3	chr3:110987090:A:G	Tcruzi	CD4T	0.0243756441078538	0.0401794226864253	0.31943152093546
NECTIN3	chr3:111107130:T:A	NI	NK	0.0239544395555398	0.0701731562950669	0.460529636611883
NECTIN3	chr3:111107130:T:A	NI	CD8T	0.0473425168195802	0.0827447087954869	0.382050974989289
NECTIN3	chr3:111107130:T:A	NI	monocyte	-0.0178196049060888	0.0891489897561465	0.512602893231164
NECTIN3	chr3:111107130:T:A	NI	B	0.0552667061968143	0.0918422636505627	0.368047406578387
NECTIN3	chr3:111107130:T:A	NI	CD4T	0.0763194874100534	0.109114661996856	0.332259958178738
NECTIN3	chr3:111107130:T:A	IAV	NK	0.00346683211225322	0.0650986733954396	0.54531473996534
NECTIN3	chr3:111107130:T:A	IAV	CD8T	0.0273307724261454	0.062151912357713	0.425086684039809
NECTIN3	chr3:111107130:T:A	IAV	monocyte	-0.043389530988428	0.0893804010199074	0.423129947335816
NECTIN3	chr3:111107130:T:A	IAV	B	0.0469398687280089	0.0803501729194054	0.37303623450142
NECTIN3	chr3:111107130:T:A	IAV	CD4T	0.058251113443174	0.0887656791930204	0.353098918748644
NECTIN3	chr3:111107130:T:A	LPS	NK	0.0172185310238744	0.0688870698991867	0.484848025579851
NECTIN3	chr3:111107130:T:A	LPS	CD8T	0.0421018109911238	0.0736746103843097	0.378433728098656
NECTIN3	chr3:111107130:T:A	LPS	monocyte	-0.0442741347353998	0.0993246942501499	0.43199501578918
NECTIN3	chr3:111107130:T:A	LPS	B	0.0494978219397355	0.0869846604609702	0.378740156172745
NECTIN3	chr3:111107130:T:A	LPS	CD4T	0.0759304103022885	0.104445738993986	0.324581427677692
NECTIN3	chr3:111107130:T:A	Tcruzi	NK	0.0236160740446537	0.0720801162383765	0.463416983005999
NECTIN3	chr3:111107130:T:A	Tcruzi	CD8T	0.0485099178496457	0.0812793355721798	0.372004415832699
NECTIN3	chr3:111107130:T:A	Tcruzi	monocyte	-0.0113241703777864	0.083893946837418	0.542585125737883
NECTIN3	chr3:111107130:T:A	Tcruzi	B	0.0513862862316945	0.0864340037453886	0.369575826577189
NECTIN3	chr3:111107130:T:A	Tcruzi	CD4T	0.078103231664854	0.107207203094657	0.324720449615759
NECTIN3	chr3:111232150:G:A	NI	NK	-0.0238856577239931	0.0574424100784514	0.336623122156407
NECTIN3	chr3:111232150:G:A	NI	CD8T	-0.0232205292344395	0.0571424688215533	0.338801208974344
NECTIN3	chr3:111232150:G:A	NI	monocyte	0.0560645407425145	0.0648317046649798	0.191582804593237
NECTIN3	chr3:111232150:G:A	NI	B	0.268013594936653	0.072544592370424	3.65329683105685e-05
NECTIN3	chr3:111232150:G:A	NI	CD4T	-0.0584978431990704	0.0621184505625299	0.172160495009253
NECTIN3	chr3:111232150:G:A	IAV	NK	-0.0340398347408922	0.0548701915194223	0.266794340077554
NECTIN3	chr3:111232150:G:A	IAV	CD8T	-0.0501626894069347	0.0550197544061245	0.176823266468824
NECTIN3	chr3:111232150:G:A	IAV	monocyte	0.0310722861898324	0.0537655261019376	0.278686513092269
NECTIN3	chr3:111232150:G:A	IAV	B	0.201238974316486	0.0633726055981257	0.000261574107024506
NECTIN3	chr3:111232150:G:A	IAV	CD4T	-0.0286231518444183	0.0538193702851921	0.297780041763359
NECTIN3	chr3:111232150:G:A	LPS	NK	-0.0237210314076722	0.0579766500527355	0.339869816010378
NECTIN3	chr3:111232150:G:A	LPS	CD8T	-0.0336997104998389	0.0540116558732193	0.264716408114592
NECTIN3	chr3:111232150:G:A	LPS	monocyte	0.0766198066922782	0.0618932432087669	0.106228958126296
NECTIN3	chr3:111232150:G:A	LPS	B	0.243881552725365	0.0670414319162645	5.46152046231785e-05
NECTIN3	chr3:111232150:G:A	LPS	CD4T	-0.0187013116708563	0.0532147290894598	0.36214856455545
NECTIN3	chr3:111232150:G:A	Tcruzi	NK	-0.0633386500542226	0.0626536231918623	0.152483711399764
NECTIN3	chr3:111232150:G:A	Tcruzi	CD8T	-0.0408760536449717	0.056221147069701	0.231881885286911
NECTIN3	chr3:111232150:G:A	Tcruzi	monocyte	0.0614217543198072	0.0624475296490543	0.160801167491277
NECTIN3	chr3:111232150:G:A	Tcruzi	B	0.238760423571901	0.0673169367944476	6.16529705191238e-05
NECTIN3	chr3:111232150:G:A	Tcruzi	CD4T	-0.0525567826091955	0.0589179915896666	0.185255937961635
NECTIN3	chr3:111234885:G:T	NI	NK	0.0126544989537477	0.0521067902500808	0.554010101637008
NECTIN3	chr3:111234885:G:T	NI	CD8T	0.0196101052080641	0.0590629217371326	0.525799424744872
NECTIN3	chr3:111234885:G:T	NI	monocyte	-0.000585318209662488	0.0674653237188028	0.609008348711746
NECTIN3	chr3:111234885:G:T	NI	B	0.0263345355716793	0.0640361588248539	0.498351453936849
NECTIN3	chr3:111234885:G:T	NI	CD4T	0.0247677803221968	0.0713822386182377	0.512987805472291
NECTIN3	chr3:111234885:G:T	IAV	NK	0.0069187260655155	0.0474523900802189	0.580896940606773
NECTIN3	chr3:111234885:G:T	IAV	CD8T	0.013128486110776	0.0449224336926102	0.537825549234612
NECTIN3	chr3:111234885:G:T	IAV	monocyte	0.00300953336986817	0.0541817810399292	0.615765482536612
NECTIN3	chr3:111234885:G:T	IAV	B	0.0239857728636113	0.0566953967780026	0.493227888599761
NECTIN3	chr3:111234885:G:T	IAV	CD4T	0.0252635936648352	0.0623797240324342	0.502678911710899
NECTIN3	chr3:111234885:G:T	LPS	NK	0.0154031042750669	0.0531568323931768	0.533641801823026
NECTIN3	chr3:111234885:G:T	LPS	CD8T	0.0170336061791545	0.0515574762681474	0.520007028380702
NECTIN3	chr3:111234885:G:T	LPS	monocyte	0.00478945791412611	0.0657910352032393	0.596249321228975
NECTIN3	chr3:111234885:G:T	LPS	B	0.0337989517826664	0.0701099343421566	0.463942043255715
NECTIN3	chr3:111234885:G:T	LPS	CD4T	0.0290626967226725	0.0685763125413	0.4908295337976
NECTIN3	chr3:111234885:G:T	Tcruzi	NK	0.0152630385354047	0.0544885485888242	0.541464438164939
NECTIN3	chr3:111234885:G:T	Tcruzi	CD8T	0.0214142784847705	0.0581178117451773	0.512871613232073
NECTIN3	chr3:111234885:G:T	Tcruzi	monocyte	-0.0112241465276481	0.0692478587009934	0.589980134381719
NECTIN3	chr3:111234885:G:T	Tcruzi	B	0.028220709688492	0.0633646450062845	0.483699218176685
NECTIN3	chr3:111234885:G:T	Tcruzi	CD4T	0.0268123220948509	0.0684444203918647	0.505747881693861
NECTIN3	chr3:111257002:A:G	NI	NK	0.0124007440268684	0.0594670090449329	0.569479312305211
NECTIN3	chr3:111257002:A:G	NI	CD8T	0.0129616810743261	0.0663307816757716	0.57296319797016
NECTIN3	chr3:111257002:A:G	NI	monocyte	-0.0284285798289651	0.0828649616163992	0.499125329608814
NECTIN3	chr3:111257002:A:G	NI	B	-0.00470790455603831	0.0633382266762819	0.612377089844152
NECTIN3	chr3:111257002:A:G	NI	CD4T	0.0175868569384851	0.0814882118252318	0.559211582148522
NECTIN3	chr3:111257002:A:G	IAV	NK	0.00966351664760027	0.054452961448568	0.578909204277335
NECTIN3	chr3:111257002:A:G	IAV	CD8T	0.00651963964861287	0.0493357759255422	0.590802341675708
NECTIN3	chr3:111257002:A:G	IAV	monocyte	-0.0353621607873749	0.0850854925290663	0.482683012411703
NECTIN3	chr3:111257002:A:G	IAV	B	-0.00469377960217369	0.0546193809586775	0.608484509918006
NECTIN3	chr3:111257002:A:G	IAV	CD4T	0.0126341028141506	0.0679787501345214	0.57620973636437
NECTIN3	chr3:111257002:A:G	LPS	NK	0.00983464300909344	0.0587612270509163	0.577306056879699
NECTIN3	chr3:111257002:A:G	LPS	CD8T	0.0136528616486029	0.0588745245659846	0.557411108330557
NECTIN3	chr3:111257002:A:G	LPS	monocyte	-0.0201176965913941	0.077427465234173	0.536279908061581
NECTIN3	chr3:111257002:A:G	LPS	B	-0.00702642593877018	0.0635808052944776	0.597996886100221
NECTIN3	chr3:111257002:A:G	LPS	CD4T	0.0136818677935264	0.0745784980163753	0.572236811639647
NECTIN3	chr3:111257002:A:G	Tcruzi	NK	0.00603975480242461	0.0589665922698648	0.598691996441704
NECTIN3	chr3:111257002:A:G	Tcruzi	CD8T	0.0119482492537091	0.0635438154532513	0.573613386394549
NECTIN3	chr3:111257002:A:G	Tcruzi	monocyte	-0.0249562928110873	0.0775848711510673	0.525028191462459
NECTIN3	chr3:111257002:A:G	Tcruzi	B	-0.00731629687532971	0.0607799159784496	0.597514712899103
NECTIN3	chr3:111257002:A:G	Tcruzi	CD4T	0.0179141771652484	0.0773133383866111	0.561060384117464
NECTIN3	chr3:111273783:G:A	NI	NK	0.00551300819168818	0.0344469354961015	0.642558064250997
NECTIN3	chr3:111273783:G:A	NI	CD8T	-0.00181818765401653	0.0367725306167719	0.673348519685225
NECTIN3	chr3:111273783:G:A	NI	monocyte	0.00890962322630663	0.0462261693815529	0.595790649232
NECTIN3	chr3:111273783:G:A	NI	B	-0.00225612665627065	0.0374122868616993	0.672026089951404
NECTIN3	chr3:111273783:G:A	NI	CD4T	-0.0118214359854881	0.0477949117585559	0.60262344786211
NECTIN3	chr3:111273783:G:A	IAV	NK	0.0039409189014571	0.0314485418927945	0.651336863509398
NECTIN3	chr3:111273783:G:A	IAV	CD8T	0.00247449691967916	0.0288591435680045	0.664115704120413
NECTIN3	chr3:111273783:G:A	IAV	monocyte	0.00934247895620362	0.0372000230468353	0.611877385574103
NECTIN3	chr3:111273783:G:A	IAV	B	0.00516959387100252	0.0333477497007538	0.644770217889185
NECTIN3	chr3:111273783:G:A	IAV	CD4T	-0.00301643389557939	0.0373692788124676	0.664060782501305
NECTIN3	chr3:111273783:G:A	LPS	NK	0.00676379529667752	0.0351173711588362	0.626693566131634
NECTIN3	chr3:111273783:G:A	LPS	CD8T	0.00119510901830593	0.0322145440244146	0.671158205660756
NECTIN3	chr3:111273783:G:A	LPS	monocyte	0.00697120852954189	0.0440420566900381	0.620239634469532
NECTIN3	chr3:111273783:G:A	LPS	B	0.0017658246324251	0.0368670387404129	0.66714255400061
NECTIN3	chr3:111273783:G:A	LPS	CD4T	-0.00374544044471784	0.0407932778967901	0.65539475696565
NECTIN3	chr3:111273783:G:A	Tcruzi	NK	0.0102196482616214	0.038463822419568	0.609194487521329
NECTIN3	chr3:111273783:G:A	Tcruzi	CD8T	-0.00447856977070639	0.0362131713937386	0.651980490004167
NECTIN3	chr3:111273783:G:A	Tcruzi	monocyte	0.0105477909492631	0.043865869470211	0.607451516087441
NECTIN3	chr3:111273783:G:A	Tcruzi	B	-0.00116200699474575	0.0353926847847716	0.677268871272633
NECTIN3	chr3:111273783:G:A	Tcruzi	CD4T	-0.00481824082906892	0.0418690001829682	0.652323931111255
NECTIN3	chr3:111329311:T:A	NI	NK	-0.108778698864594	0.123582016746777	0.187005714451006
NECTIN3	chr3:111329311:T:A	NI	CD8T	-0.218838272614849	0.122919797716511	0.036532774289853
NECTIN3	chr3:111329311:T:A	NI	monocyte	0.0927223276375678	0.138084134370823	0.249551286786601
NECTIN3	chr3:111329311:T:A	NI	B	0.54301009432385	0.147928554535752	3.95980398921038e-05
NECTIN3	chr3:111329311:T:A	NI	CD4T	-0.242033637188464	0.131527426289256	0.0321826847753588
NECTIN3	chr3:111329311:T:A	IAV	NK	-0.157935581459266	0.117119680407546	0.0860521993409121
NECTIN3	chr3:111329311:T:A	IAV	CD8T	-0.212872495715702	0.116809682586836	0.0302577091835711
NECTIN3	chr3:111329311:T:A	IAV	monocyte	0.093233851209597	0.114409132355672	0.20653887388993
NECTIN3	chr3:111329311:T:A	IAV	B	0.420965770300373	0.133097675405839	0.000352481085115705
NECTIN3	chr3:111329311:T:A	IAV	CD4T	-0.221405742357734	0.114979824588684	0.0257111645238548
NECTIN3	chr3:111329311:T:A	LPS	NK	-0.101527314230917	0.127563861913348	0.209985053334178
NECTIN3	chr3:111329311:T:A	LPS	CD8T	-0.258130568533794	0.119011815851084	0.0123995195446814
NECTIN3	chr3:111329311:T:A	LPS	monocyte	0.125454057804016	0.129500608359271	0.165550261829818
NECTIN3	chr3:111329311:T:A	LPS	B	0.462779757819247	0.136720585508136	0.00019046090122764
NECTIN3	chr3:111329311:T:A	LPS	CD4T	-0.246308298556597	0.113384806035998	0.0142133094614141
NECTIN3	chr3:111329311:T:A	Tcruzi	NK	-0.205648739431317	0.132320466791271	0.0568100291779814
NECTIN3	chr3:111329311:T:A	Tcruzi	CD8T	-0.229891297845652	0.120515025591562	0.0267037505483142
NECTIN3	chr3:111329311:T:A	Tcruzi	monocyte	0.102777840168978	0.131558072434315	0.216195285719022
NECTIN3	chr3:111329311:T:A	Tcruzi	B	0.563417184279954	0.147554266511321	1.60803266645019e-05
NECTIN3	chr3:111329311:T:A	Tcruzi	CD4T	-0.277375843145201	0.124753944382749	0.0119344236027067
NECTIN3	chr3:111335879:G:A	NI	NK	0.0175204433403559	0.0499775421225313	0.360001360642575
NECTIN3	chr3:111335879:G:A	NI	CD8T	0.105985808926608	0.0500611590279749	0.015335095222241
NECTIN3	chr3:111335879:G:A	NI	monocyte	-0.0524161592841068	0.0549907129640593	0.168920101796319
NECTIN3	chr3:111335879:G:A	NI	B	-0.181825138903168	0.0564528620716973	0.000354636373850026
NECTIN3	chr3:111335879:G:A	NI	CD4T	0.160955600108593	0.0527442267015517	0.000844911559651172
NECTIN3	chr3:111335879:G:A	IAV	NK	0.00703964159265206	0.0475446197467249	0.438561855644298
NECTIN3	chr3:111335879:G:A	IAV	CD8T	0.0392860814408939	0.0477082786956934	0.200437134093465
NECTIN3	chr3:111335879:G:A	IAV	monocyte	-0.04579481821037	0.0452993911998112	0.154844634699346
NECTIN3	chr3:111335879:G:A	IAV	B	-0.148303346369361	0.0524635239067162	0.00160414654925123
NECTIN3	chr3:111335879:G:A	IAV	CD4T	0.114896007869681	0.0463496099952788	0.00551539846758349
NECTIN3	chr3:111335879:G:A	LPS	NK	-0.0266995762462282	0.0520317161690494	0.308581110378583
NECTIN3	chr3:111335879:G:A	LPS	CD8T	0.0465871535469689	0.0471360048033073	0.158372357449473
NECTIN3	chr3:111335879:G:A	LPS	monocyte	-0.0523967063126733	0.0512805421910235	0.152672402601261
NECTIN3	chr3:111335879:G:A	LPS	B	-0.211604633910845	0.0576131320764918	3.25396536360323e-05
NECTIN3	chr3:111335879:G:A	LPS	CD4T	0.0975926595106152	0.0445343126701237	0.0142670800715407
NECTIN3	chr3:111335879:G:A	Tcruzi	NK	0.0558902584680575	0.0548533554293473	0.150776716556492
NECTIN3	chr3:111335879:G:A	Tcruzi	CD8T	0.0994578325059897	0.049446261236723	0.0199630491586683
NECTIN3	chr3:111335879:G:A	Tcruzi	monocyte	-0.0968321532394067	0.0544220388869455	0.0349911327753065
NECTIN3	chr3:111335879:G:A	Tcruzi	B	-0.174974260180145	0.0549933249494314	0.000392128293646876
NECTIN3	chr3:111335879:G:A	Tcruzi	CD4T	0.135476556451619	0.0499596103177084	0.00292901586468567
NECTIN3	chr3:111343042:T:C	NI	NK	0.0459944972143621	0.060340692720281	0.327615703955193
NECTIN3	chr3:111343042:T:C	NI	CD8T	0.0225134526334207	0.0485509268264872	0.442029592767785
NECTIN3	chr3:111343042:T:C	NI	monocyte	0.0377290702855133	0.0603128586865718	0.363156401624831
NECTIN3	chr3:111343042:T:C	NI	B	-0.0194086955206467	0.0526048573511141	0.488205947850916
NECTIN3	chr3:111343042:T:C	NI	CD4T	-0.000677539953190807	0.0535408675316355	0.593483453408551
NECTIN3	chr3:111343042:T:C	IAV	NK	0.0339866200799735	0.0496850430887145	0.359317574940776
NECTIN3	chr3:111343042:T:C	IAV	CD8T	0.0202537242675634	0.0403968924032897	0.425362719333849
NECTIN3	chr3:111343042:T:C	IAV	monocyte	0.0379111338363704	0.0527594782428344	0.349711686115574
NECTIN3	chr3:111343042:T:C	IAV	B	-0.0169590161952213	0.0465806898227651	0.490279846520417
NECTIN3	chr3:111343042:T:C	IAV	CD4T	-0.00856058530965574	0.0475966504235317	0.557796494002318
NECTIN3	chr3:111343042:T:C	LPS	NK	0.0390955792194054	0.0548885250752876	0.344962968936475
NECTIN3	chr3:111343042:T:C	LPS	CD8T	0.0205325460360787	0.043250802298284	0.432244743200803
NECTIN3	chr3:111343042:T:C	LPS	monocyte	0.0509133894174016	0.0656099910351509	0.316919169519243
NECTIN3	chr3:111343042:T:C	LPS	B	-0.017464956173534	0.0511837359763169	0.495261007410896
NECTIN3	chr3:111343042:T:C	LPS	CD4T	0.000269255028497535	0.0483829134942351	0.589398241887568
NECTIN3	chr3:111343042:T:C	Tcruzi	NK	0.0377373703781645	0.0550742180028973	0.358199974154403
NECTIN3	chr3:111343042:T:C	Tcruzi	CD8T	0.0273734941763398	0.0495480782126599	0.410701608524468
NECTIN3	chr3:111343042:T:C	Tcruzi	monocyte	0.0325140159713033	0.0560350471200628	0.393158886699312
NECTIN3	chr3:111343042:T:C	Tcruzi	B	-0.0194757407887806	0.0506339712692635	0.481823979770143
NECTIN3	chr3:111343042:T:C	Tcruzi	CD4T	0.00142135866022147	0.0499528849048279	0.585066941236792
NECTIN3	chr3:111344336:A:G	NI	NK	0.0346902156453249	0.0648449030542833	0.31473746438053
NECTIN3	chr3:111344336:A:G	NI	CD8T	0.0660325256418393	0.0706247634793301	0.200750037316854
NECTIN3	chr3:111344336:A:G	NI	monocyte	0.135247445710403	0.0984462292496376	0.097051694327645
NECTIN3	chr3:111344336:A:G	NI	B	0.106020043598594	0.0873669979862822	0.12488532652389
NECTIN3	chr3:111344336:A:G	NI	CD4T	0.0822069217897801	0.0825587317446748	0.186166406551215
NECTIN3	chr3:111344336:A:G	IAV	NK	0.0537309815210761	0.0633777550367316	0.220176201976099
NECTIN3	chr3:111344336:A:G	IAV	CD8T	0.0388387149097483	0.0569112382610581	0.266743109522676
NECTIN3	chr3:111344336:A:G	IAV	monocyte	0.0943094963913083	0.0743949205100721	0.123752813730015
NECTIN3	chr3:111344336:A:G	IAV	B	0.077842928678589	0.0713065628539233	0.152973968311193
NECTIN3	chr3:111344336:A:G	IAV	CD4T	0.0798042317091163	0.0730571042593378	0.162735079773983
NECTIN3	chr3:111344336:A:G	LPS	NK	0.0568328130315553	0.0670527848385235	0.219860564479776
NECTIN3	chr3:111344336:A:G	LPS	CD8T	0.061547604632587	0.063889543060329	0.189295992720407
NECTIN3	chr3:111344336:A:G	LPS	monocyte	0.165044626574023	0.110724067825034	0.0699043748358083
NECTIN3	chr3:111344336:A:G	LPS	B	0.106048202181503	0.0857782243085105	0.120059743634705
NECTIN3	chr3:111344336:A:G	LPS	CD4T	0.0680054527947854	0.0737330803559215	0.206182219877949
NECTIN3	chr3:111344336:A:G	Tcruzi	NK	0.0384326971180464	0.0670233199172381	0.302443396218966
NECTIN3	chr3:111344336:A:G	Tcruzi	CD8T	0.0650778506762715	0.0684551978710507	0.196014659921753
NECTIN3	chr3:111344336:A:G	Tcruzi	monocyte	0.111019696391186	0.0865598753418715	0.121363296507802
NECTIN3	chr3:111344336:A:G	Tcruzi	B	0.101137964110185	0.0828132160004619	0.123175051849928
NECTIN3	chr3:111344336:A:G	Tcruzi	CD4T	0.07248643990034	0.0765300534252787	0.200273756627295
NECTIN3	chr3:111371211:C:T	NI	NK	-0.0243766776754551	0.0412334217919879	0.346586041602832
NECTIN3	chr3:111371211:C:T	NI	CD8T	-0.0146026228940177	0.0406997744376267	0.421442790972437
NECTIN3	chr3:111371211:C:T	NI	monocyte	0.00536812182528877	0.04782343810705	0.527741445355096
NECTIN3	chr3:111371211:C:T	NI	B	-0.0827847451242906	0.06786562802008	0.166787256301653
NECTIN3	chr3:111371211:C:T	NI	CD4T	-0.0213992546610672	0.046183406872552	0.388333177325143
NECTIN3	chr3:111371211:C:T	IAV	NK	-0.0100065530219714	0.0375156383411255	0.448283514691508
NECTIN3	chr3:111371211:C:T	IAV	CD8T	-0.012295347528847	0.0352215399358304	0.42276204519564
NECTIN3	chr3:111371211:C:T	IAV	monocyte	0.01647619345523	0.0417351509441361	0.438391265414412
NECTIN3	chr3:111371211:C:T	IAV	B	-0.0634593426844986	0.0557056780291144	0.180730658155633
NECTIN3	chr3:111371211:C:T	IAV	CD4T	-0.015593845541708	0.03954876220123	0.412892779402406
NECTIN3	chr3:111371211:C:T	LPS	NK	-0.0486990355926293	0.0515940396411084	0.223049266300682
NECTIN3	chr3:111371211:C:T	LPS	CD8T	-0.0160617252959076	0.0372466968712162	0.389894318263029
NECTIN3	chr3:111371211:C:T	LPS	monocyte	-0.0238788737617507	0.0480995969336919	0.377479629021305
NECTIN3	chr3:111371211:C:T	LPS	B	-0.0768455836112185	0.0628089227740922	0.161163040943356
NECTIN3	chr3:111371211:C:T	LPS	CD4T	-0.0174125994051667	0.0410796096794021	0.398435094276334
NECTIN3	chr3:111371211:C:T	Tcruzi	NK	-0.0328955531034414	0.0457604939887	0.304223681746239
NECTIN3	chr3:111371211:C:T	Tcruzi	CD8T	-0.0180300413548546	0.0396153623723808	0.39003954274328
NECTIN3	chr3:111371211:C:T	Tcruzi	monocyte	0.0106686713122042	0.0466251323280693	0.494751211328066
NECTIN3	chr3:111371211:C:T	Tcruzi	B	-0.0684283831101827	0.0580719976122491	0.176736226417959
NECTIN3	chr3:111371211:C:T	Tcruzi	CD4T	-0.0212428898105756	0.043431556734463	0.382727464359676
NEDD1	chr12:96808662:G:A	NI	NK	-0.0224818522555076	0.0320386490204993	0.330407482408995
NEDD1	chr12:96808662:G:A	NI	CD8T	-0.0348049206483733	0.0355719130112986	0.253303451482803
NEDD1	chr12:96808662:G:A	NI	monocyte	-0.00270688246310552	0.0374627818788409	0.541508232350603
NEDD1	chr12:96808662:G:A	NI	B	-0.0384218797966958	0.0401190628748921	0.252493076769492
NEDD1	chr12:96808662:G:A	NI	CD4T	-0.0583440481999619	0.0485178977429987	0.19586626219326
NEDD1	chr12:96808662:G:A	IAV	NK	-0.00519989041711481	0.0281092132166037	0.489469849820398
NEDD1	chr12:96808662:G:A	IAV	CD8T	-0.0180026447423778	0.0269799862590313	0.336893830088302
NEDD1	chr12:96808662:G:A	IAV	monocyte	-0.00262396768969622	0.0298172723754172	0.551249622404014
NEDD1	chr12:96808662:G:A	IAV	B	-0.0219271803978274	0.0304859965163302	0.323938514655975
NEDD1	chr12:96808662:G:A	IAV	CD4T	-0.0432480730698026	0.0375368833858882	0.215406470346972
NEDD1	chr12:96808662:G:A	LPS	NK	-0.0107454040348737	0.0297425616864391	0.432566527779336
NEDD1	chr12:96808662:G:A	LPS	CD8T	-0.0292536009984979	0.0317930223348756	0.262971348480009
NEDD1	chr12:96808662:G:A	LPS	monocyte	0.0295716294354979	0.047809482712715	0.352241841444917
NEDD1	chr12:96808662:G:A	LPS	B	-0.0329254507898803	0.0369120736730151	0.271226820292755
NEDD1	chr12:96808662:G:A	LPS	CD4T	-0.0392499838748873	0.0376764943025551	0.240195933546416
NEDD1	chr12:96808662:G:A	Tcruzi	NK	-0.0174620233049795	0.0314310602749157	0.374764003098105
NEDD1	chr12:96808662:G:A	Tcruzi	CD8T	-0.0345808236943562	0.0348680287706617	0.247999918852389
NEDD1	chr12:96808662:G:A	Tcruzi	monocyte	0.000405291079852847	0.0358087221008767	0.57946982530014
NEDD1	chr12:96808662:G:A	Tcruzi	B	-0.0335110842651876	0.0366617552467164	0.264563856990578
NEDD1	chr12:96808662:G:A	Tcruzi	CD4T	-0.0497126517216468	0.0431148663316304	0.21360468645486
NEDD1	chr12:96834502:C:T	NI	NK	-0.0419377487827645	0.0616252042916601	0.252002585939249
NEDD1	chr12:96834502:C:T	NI	CD8T	-0.0200572118996383	0.0658693100142164	0.369043890184338
NEDD1	chr12:96834502:C:T	NI	monocyte	-0.182654048940089	0.102404130957681	0.0361937602121537
NEDD1	chr12:96834502:C:T	NI	B	-0.0445181329417306	0.067238133972939	0.257817343088927
NEDD1	chr12:96834502:C:T	NI	CD4T	-0.0482574772460183	0.0729060139179886	0.259829598388964
NEDD1	chr12:96834502:C:T	IAV	NK	-0.0604214843546747	0.0601240502991473	0.159124526235975
NEDD1	chr12:96834502:C:T	IAV	CD8T	-0.0386111347569326	0.0541529566615411	0.238873359911943
NEDD1	chr12:96834502:C:T	IAV	monocyte	-0.156828816811493	0.0859336764697484	0.0388474577741421
NEDD1	chr12:96834502:C:T	IAV	B	-0.0489093917545256	0.0595693429833142	0.209470031989962
NEDD1	chr12:96834502:C:T	IAV	CD4T	-0.0644202754911936	0.0606485502438956	0.154469840328663
NEDD1	chr12:96834502:C:T	LPS	NK	-0.0655629269079326	0.0641220707153264	0.154672645001847
NEDD1	chr12:96834502:C:T	LPS	CD8T	-0.0400381915962805	0.0572591763514153	0.24398599961158
NEDD1	chr12:96834502:C:T	LPS	monocyte	-0.139805859271714	0.0855507102285947	0.0551123898160892
NEDD1	chr12:96834502:C:T	LPS	B	-0.062880586617257	0.0673151118617934	0.179422054162678
NEDD1	chr12:96834502:C:T	LPS	CD4T	-0.0969523793678084	0.0732787213997921	0.0969120226515184
NEDD1	chr12:96834502:C:T	Tcruzi	NK	-0.0519455501883327	0.0652981431710267	0.216789320307675
NEDD1	chr12:96834502:C:T	Tcruzi	CD8T	-0.0444893053965598	0.0623528293421478	0.242577186230135
NEDD1	chr12:96834502:C:T	Tcruzi	monocyte	-0.141558593601809	0.0869896174406632	0.0565000314287292
NEDD1	chr12:96834502:C:T	Tcruzi	B	-0.038504671652898	0.0648283598343759	0.27605289732385
NEDD1	chr12:96834502:C:T	Tcruzi	CD4T	-0.0427989031650745	0.0697765009009155	0.27335784003483
NEDD1	chr12:96836646:C:T	NI	NK	-0.0364994510408689	0.0722712471938398	0.42257895266357
NEDD1	chr12:96836646:C:T	NI	CD8T	-0.0394933019115516	0.0784105629246525	0.425420167394466
NEDD1	chr12:96836646:C:T	NI	monocyte	-0.0684313214068638	0.107025364317672	0.350488833259941
NEDD1	chr12:96836646:C:T	NI	B	-0.0218604614590434	0.071992428417378	0.49145969785394
NEDD1	chr12:96836646:C:T	NI	CD4T	-0.0377762137387411	0.0899196847788362	0.447691973366802
NEDD1	chr12:96836646:C:T	IAV	NK	-0.0372444053801755	0.0690744269978909	0.408827514258468
NEDD1	chr12:96836646:C:T	IAV	CD8T	-0.0264031158402616	0.0592186465346355	0.442809820052805
NEDD1	chr12:96836646:C:T	IAV	monocyte	-0.065361761969075	0.0952909114327192	0.345706517266772
NEDD1	chr12:96836646:C:T	IAV	B	-0.0228656609155931	0.0636041870843664	0.473232391148182
NEDD1	chr12:96836646:C:T	IAV	CD4T	-0.0404683450263385	0.0790137314103871	0.423460025322099
NEDD1	chr12:96836646:C:T	LPS	NK	-0.0366858844582643	0.071858064822843	0.417113021758183
NEDD1	chr12:96836646:C:T	LPS	CD8T	-0.0341332230739946	0.0683145434099908	0.422281823007721
NEDD1	chr12:96836646:C:T	LPS	monocyte	-0.0718688056559794	0.108642866885005	0.347932858844077
NEDD1	chr12:96836646:C:T	LPS	B	-0.0240236633410793	0.071716885109098	0.477710449982648
NEDD1	chr12:96836646:C:T	LPS	CD4T	-0.0377519347575994	0.0840321771609788	0.441279067364498
NEDD1	chr12:96836646:C:T	Tcruzi	NK	-0.0425034703504638	0.0778549205692342	0.405170763741317
NEDD1	chr12:96836646:C:T	Tcruzi	CD8T	-0.0332748222116887	0.0732356817132198	0.440585307546575
NEDD1	chr12:96836646:C:T	Tcruzi	monocyte	-0.0743358619569612	0.110197522106484	0.34744512617978
NEDD1	chr12:96836646:C:T	Tcruzi	B	-0.0226915797332342	0.0689353234474096	0.48193994049
NEDD1	chr12:96836646:C:T	Tcruzi	CD4T	-0.0298889972811463	0.0832323302782025	0.471516714973574
NEDD1	chr12:96897347:C:T	NI	NK	0.0297708634333012	0.0756920799534869	0.345303120240979
NEDD1	chr12:96897347:C:T	NI	CD8T	0.148278765468794	0.0778395343091306	0.0328947108943552
NEDD1	chr12:96897347:C:T	NI	monocyte	-0.0174855434266342	0.0844525058044757	0.417439327328479
NEDD1	chr12:96897347:C:T	NI	B	0.149621717675416	0.0808590656169947	0.0292322074822934
NEDD1	chr12:96897347:C:T	NI	CD4T	0.605195440854208	0.0828956076435843	9.36666357641387e-16
NEDD1	chr12:96897347:C:T	IAV	NK	-0.0237941224755307	0.0714463245907891	0.373818705064594
NEDD1	chr12:96897347:C:T	IAV	CD8T	0.0898893762936789	0.0715847142970772	0.102849624098369
NEDD1	chr12:96897347:C:T	IAV	monocyte	0.0396997481144225	0.0665801522761759	0.276658297210033
NEDD1	chr12:96897347:C:T	IAV	B	-0.0109366229673075	0.0735070765675667	0.448007941507554
NEDD1	chr12:96897347:C:T	IAV	CD4T	0.409785707387739	0.0607260811871556	5.38080300526344e-12
NEDD1	chr12:96897347:C:T	LPS	NK	-0.0166782602486273	0.0754445177996196	0.4177995716522
NEDD1	chr12:96897347:C:T	LPS	CD8T	0.165203658226716	0.0708830152580968	0.0101440914189807
NEDD1	chr12:96897347:C:T	LPS	monocyte	-0.0423943352245346	0.0785258622244098	0.294707221226241
NEDD1	chr12:96897347:C:T	LPS	B	0.0321609088033669	0.076302969266271	0.332242037381574
NEDD1	chr12:96897347:C:T	LPS	CD4T	0.450395129953478	0.0673778524520252	3.07901166158533e-11
NEDD1	chr12:96897347:C:T	Tcruzi	NK	-0.0207638136280627	0.0810493918331101	0.40435916159574
NEDD1	chr12:96897347:C:T	Tcruzi	CD8T	0.248572614406836	0.0740388299081101	0.000388896962130172
NEDD1	chr12:96897347:C:T	Tcruzi	monocyte	-0.144769881313881	0.0873748586541896	0.0447390168693289
NEDD1	chr12:96897347:C:T	Tcruzi	B	0.0556092141286045	0.0777918578947128	0.234112273161907
NEDD1	chr12:96897347:C:T	Tcruzi	CD4T	0.496405395638317	0.0757040877692667	6.04151048285508e-11
NEDD1	chr12:96948649:G:A	NI	NK	0.0221460124314403	0.0567961934882061	0.512200882513553
NEDD1	chr12:96948649:G:A	NI	CD8T	0.0197214244335258	0.059725708470533	0.535444476779026
NEDD1	chr12:96948649:G:A	NI	monocyte	0.00892420696238335	0.0662135317066857	0.572961177890428
NEDD1	chr12:96948649:G:A	NI	B	-0.00751107106311859	0.0558027147219961	0.603340839522126
NEDD1	chr12:96948649:G:A	NI	CD4T	0.00116920781830886	0.0662458081292889	0.620208337758923
NEDD1	chr12:96948649:G:A	IAV	NK	0.0232739860087688	0.0551742466150648	0.49975224867011
NEDD1	chr12:96948649:G:A	IAV	CD8T	0.0173851914700222	0.0477844545867655	0.521929733130106
NEDD1	chr12:96948649:G:A	IAV	monocyte	0.00224934644006128	0.0524137686045898	0.623067396012516
NEDD1	chr12:96948649:G:A	IAV	B	-0.00324530055798704	0.0472171290336467	0.621739461182129
NEDD1	chr12:96948649:G:A	IAV	CD4T	0.00432415158287731	0.0545685807775771	0.611249543232645
NEDD1	chr12:96948649:G:A	LPS	NK	0.0256627599117567	0.0600443682878296	0.493467244217424
NEDD1	chr12:96948649:G:A	LPS	CD8T	0.0199710604289567	0.0540517918355061	0.516811314343137
NEDD1	chr12:96948649:G:A	LPS	monocyte	-0.00304377655648145	0.0648653071064044	0.617265179461647
NEDD1	chr12:96948649:G:A	LPS	B	-0.0126091459165504	0.0578015700883628	0.574405499061224
NEDD1	chr12:96948649:G:A	LPS	CD4T	0.00515094249988148	0.0605467985030593	0.605429274565985
NEDD1	chr12:96948649:G:A	Tcruzi	NK	0.0271347131963651	0.0624504931016686	0.493282921866509
NEDD1	chr12:96948649:G:A	Tcruzi	CD8T	0.0141594643333794	0.054727001032498	0.555631878185949
NEDD1	chr12:96948649:G:A	Tcruzi	monocyte	0.0124700654893103	0.06462232307339	0.575100731396837
NEDD1	chr12:96948649:G:A	Tcruzi	B	-0.0161348601748751	0.0588727239230665	0.558674607655747
NEDD1	chr12:96948649:G:A	Tcruzi	CD4T	0.00535920035778304	0.0618163326546143	0.607688617539353
NEDD1	chr12:97015602:C:T	NI	NK	0.0191802180736916	0.0363605548866577	0.505931342305654
NEDD1	chr12:97015602:C:T	NI	CD8T	-0.000452502831172258	0.0288058813566131	0.666035118061718
NEDD1	chr12:97015602:C:T	NI	monocyte	-0.00494629784202578	0.037344666897981	0.604064187133712
NEDD1	chr12:97015602:C:T	NI	B	-0.000489758370803669	0.0300929052922589	0.667703816281465
NEDD1	chr12:97015602:C:T	NI	CD4T	-0.0219628393886732	0.0410795034730005	0.490029130353023
NEDD1	chr12:97015602:C:T	IAV	NK	0.0137611837493676	0.0303326698428387	0.534212010601373
NEDD1	chr12:97015602:C:T	IAV	CD8T	0.00474249715840326	0.024354812970118	0.621421752923157
NEDD1	chr12:97015602:C:T	IAV	monocyte	-0.00671091124804881	0.0295168323359273	0.606696233819979
NEDD1	chr12:97015602:C:T	IAV	B	0.00380440032891293	0.026932717863815	0.640149708885362
NEDD1	chr12:97015602:C:T	IAV	CD4T	-0.0138667207673523	0.0310167343537879	0.533754581935584
NEDD1	chr12:97015602:C:T	LPS	NK	0.0216634195567364	0.0387073481479967	0.485656379865653
NEDD1	chr12:97015602:C:T	LPS	CD8T	0.00557830494185651	0.0269597783263499	0.614088883996701
NEDD1	chr12:97015602:C:T	LPS	monocyte	-0.00230865990371752	0.035168766967396	0.639858060021821
NEDD1	chr12:97015602:C:T	LPS	B	0.00184195281583862	0.0297872377595311	0.65590080819175
NEDD1	chr12:97015602:C:T	LPS	CD4T	-0.0187787646770248	0.0366738408556024	0.506226703298958
NEDD1	chr12:97015602:C:T	Tcruzi	NK	0.0150375333363118	0.0335324073759385	0.53411716201292
NEDD1	chr12:97015602:C:T	Tcruzi	CD8T	-0.00153614775572387	0.0278707088483825	0.653808190370315
NEDD1	chr12:97015602:C:T	Tcruzi	monocyte	0.00234317700755383	0.0349922455191362	0.654382447027963
NEDD1	chr12:97015602:C:T	Tcruzi	B	-0.000456872204478795	0.0286371310553716	0.665817682232813
NEDD1	chr12:97015602:C:T	Tcruzi	CD4T	-0.015811461959509	0.0354492295999003	0.531683747465224
NEDD1	chr12:97018355:C:T	NI	NK	0.0951588508444109	0.0774967774106217	0.108882147912198
NEDD1	chr12:97018355:C:T	NI	CD8T	0.109065072954668	0.0795965476746385	0.093079719164038
NEDD1	chr12:97018355:C:T	NI	monocyte	-0.00631986920121464	0.0885948779612117	0.503626035240259
NEDD1	chr12:97018355:C:T	NI	B	0.0980906292411375	0.0851914092682407	0.124054391823358
NEDD1	chr12:97018355:C:T	NI	CD4T	0.153417062465363	0.0989919533568644	0.0679112181595341
NEDD1	chr12:97018355:C:T	IAV	NK	0.111990544298506	0.0819322337280789	0.0766061517728438
NEDD1	chr12:97018355:C:T	IAV	CD8T	0.0816389688682752	0.0651508004764045	0.105205796359475
NEDD1	chr12:97018355:C:T	IAV	monocyte	-0.00873917051573971	0.0719614790597129	0.485373053924079
NEDD1	chr12:97018355:C:T	IAV	B	0.0857640855259641	0.0748819857970379	0.123373965131147
NEDD1	chr12:97018355:C:T	IAV	CD4T	0.146631832293796	0.088252763436373	0.056963697059102
NEDD1	chr12:97018355:C:T	LPS	NK	0.104095428879706	0.0795589040803921	0.0924319319569389
NEDD1	chr12:97018355:C:T	LPS	CD8T	0.122659016596871	0.0809831223023278	0.0633084787949742
NEDD1	chr12:97018355:C:T	LPS	monocyte	-0.00375401737437231	0.0860953461495667	0.511826671903589
NEDD1	chr12:97018355:C:T	LPS	B	0.0826901859304211	0.0789180527775437	0.15065305909575
NEDD1	chr12:97018355:C:T	LPS	CD4T	0.161536176821117	0.0973161555030593	0.0563031021904024
NEDD1	chr12:97018355:C:T	Tcruzi	NK	0.0915019195205151	0.0776976471059084	0.120188327665634
NEDD1	chr12:97018355:C:T	Tcruzi	CD8T	0.115716383998749	0.0795711816632446	0.0787250394514942
NEDD1	chr12:97018355:C:T	Tcruzi	monocyte	-0.0444217400018002	0.0957154106123773	0.359574610131664
NEDD1	chr12:97018355:C:T	Tcruzi	B	0.0758269118388315	0.075858965977065	0.162387148992392
NEDD1	chr12:97018355:C:T	Tcruzi	CD4T	0.147799496553718	0.0938300630756292	0.0662667688598683
NEDD1	chr12:97035829:G:A	NI	NK	0.0175322436056078	0.0500400009870189	0.5291987768048
NEDD1	chr12:97035829:G:A	NI	CD8T	0.0255008629091748	0.0587454972413891	0.501438432908168
NEDD1	chr12:97035829:G:A	NI	monocyte	0.0156832284448489	0.0641078540357715	0.539602117533536
NEDD1	chr12:97035829:G:A	NI	B	0.0126165134571231	0.0527660770974314	0.564314938599002
NEDD1	chr12:97035829:G:A	NI	CD4T	0.0290426821578457	0.0699246441593371	0.499151620491307
NEDD1	chr12:97035829:G:A	IAV	NK	0.0141573180245855	0.0452475819773826	0.540704582306489
NEDD1	chr12:97035829:G:A	IAV	CD8T	0.0211904362332335	0.0470401802634656	0.493118035299707
NEDD1	chr12:97035829:G:A	IAV	monocyte	0.0102985839317328	0.0505934595072622	0.57827825268034
NEDD1	chr12:97035829:G:A	IAV	B	0.0145567947354009	0.0470312877143627	0.543144368982238
NEDD1	chr12:97035829:G:A	IAV	CD4T	0.0264521663699561	0.0593710851300502	0.498193096380048
NEDD1	chr12:97035829:G:A	LPS	NK	0.015427137275381	0.0491008337265918	0.535556843954813
NEDD1	chr12:97035829:G:A	LPS	CD8T	0.0199392155655555	0.0498646682056021	0.507757007336958
NEDD1	chr12:97035829:G:A	LPS	monocyte	0.00112973567756549	0.0641573485824436	0.61229550282277
NEDD1	chr12:97035829:G:A	LPS	B	0.0161748457311966	0.0536899926742247	0.541202177355352
NEDD1	chr12:97035829:G:A	LPS	CD4T	0.0321526359687553	0.0681492977974359	0.484281128738999
NEDD1	chr12:97035829:G:A	Tcruzi	NK	0.0194376612985966	0.052327687437477	0.5203016677593
NEDD1	chr12:97035829:G:A	Tcruzi	CD8T	0.0231365540782823	0.0555739347392666	0.505460249070926
NEDD1	chr12:97035829:G:A	Tcruzi	monocyte	0.0177189285816975	0.0622890954757889	0.547117992417239
NEDD1	chr12:97035829:G:A	Tcruzi	B	0.0130983915584906	0.0503904555208554	0.556249971763943
NEDD1	chr12:97035829:G:A	Tcruzi	CD4T	0.0288563014917172	0.0664203048242873	0.499962045737931
NEDD1	chr12:97040261:C:G	NI	NK	0.0113357820004357	0.0489933774682597	0.585571098020118
NEDD1	chr12:97040261:C:G	NI	CD8T	0.0128656250812826	0.0558542658437987	0.587424520643163
NEDD1	chr12:97040261:C:G	NI	monocyte	-0.00903563056585962	0.0636492729744095	0.583873068410197
NEDD1	chr12:97040261:C:G	NI	B	6.88231656111655e-06	0.0510698540810326	0.654501592960314
NEDD1	chr12:97040261:C:G	NI	CD4T	-0.000424778112265988	0.0641937436670946	0.644916715642545
NEDD1	chr12:97040261:C:G	IAV	NK	0.00777689039088662	0.0439517156671957	0.601804327721822
NEDD1	chr12:97040261:C:G	IAV	CD8T	0.00866499334611269	0.0415078941600107	0.592891711153952
NEDD1	chr12:97040261:C:G	IAV	monocyte	-0.0056046847973356	0.0502768253855117	0.620928661116281
NEDD1	chr12:97040261:C:G	IAV	B	-0.00517308369179947	0.0447014458147543	0.622595431094269
NEDD1	chr12:97040261:C:G	IAV	CD4T	-0.000298561076997627	0.0532554215692962	0.654321162108378
NEDD1	chr12:97040261:C:G	LPS	NK	0.0101783729416581	0.0485723820896394	0.587640589400991
NEDD1	chr12:97040261:C:G	LPS	CD8T	0.0084521797555097	0.0468016226765214	0.59695959802266
NEDD1	chr12:97040261:C:G	LPS	monocyte	-0.0103067008073966	0.0629706393561075	0.59080131636829
NEDD1	chr12:97040261:C:G	LPS	B	-0.00215363192868532	0.0506691962369126	0.637311415847409
NEDD1	chr12:97040261:C:G	LPS	CD4T	-0.00337158473236355	0.0594539880916856	0.635044661785748
NEDD1	chr12:97040261:C:G	Tcruzi	NK	0.0144591320466572	0.0523072859610081	0.569384457564489
NEDD1	chr12:97040261:C:G	Tcruzi	CD8T	0.00993165660537759	0.0522356279902236	0.597214280202545
NEDD1	chr12:97040261:C:G	Tcruzi	monocyte	-0.00441965153859882	0.0594049999139027	0.625810941278503
NEDD1	chr12:97040261:C:G	Tcruzi	B	-0.00321047076654496	0.0486777903232748	0.634871753100028
NEDD1	chr12:97040261:C:G	Tcruzi	CD4T	0.00101566654219752	0.0600145176880033	0.646440905322846
NEDD1	chr12:97052318:G:T	NI	NK	-0.0557230907436139	0.0581381054554609	0.212235165042116
NEDD1	chr12:97052318:G:T	NI	CD8T	-0.065322608865615	0.0612219387479897	0.191963344009653
NEDD1	chr12:97052318:G:T	NI	monocyte	-0.0260649060794325	0.0637440445353004	0.383155139081314
NEDD1	chr12:97052318:G:T	NI	B	-0.0203316837711546	0.0547482719753587	0.397809146597147
NEDD1	chr12:97052318:G:T	NI	CD4T	-0.0923924953872827	0.0779868739973548	0.163028219746495
NEDD1	chr12:97052318:G:T	IAV	NK	-0.0607026588934629	0.0592000584746893	0.188199160357416
NEDD1	chr12:97052318:G:T	IAV	CD8T	-0.0330819296780017	0.0452584080117394	0.273933169587607
NEDD1	chr12:97052318:G:T	IAV	monocyte	-0.0236004632370477	0.0514330231593731	0.379054442078642
NEDD1	chr12:97052318:G:T	IAV	B	-0.0132166082192504	0.0478061391207114	0.426781490022721
NEDD1	chr12:97052318:G:T	IAV	CD4T	-0.073095880149818	0.0624177026771846	0.171609307591267
NEDD1	chr12:97052318:G:T	LPS	NK	-0.0553951967336963	0.0572216719240234	0.208162196408862
NEDD1	chr12:97052318:G:T	LPS	CD8T	-0.0496232910003927	0.0516953907725955	0.214174181723831
NEDD1	chr12:97052318:G:T	LPS	monocyte	-0.0374221749042051	0.0643969745687462	0.332419907543492
NEDD1	chr12:97052318:G:T	LPS	B	-0.0234690813842983	0.0538014703771701	0.374776629153911
NEDD1	chr12:97052318:G:T	LPS	CD4T	-0.101897348360485	0.0806780605115649	0.145548709442828
NEDD1	chr12:97052318:G:T	Tcruzi	NK	-0.0533011373967442	0.0579756417324437	0.223606149120073
NEDD1	chr12:97052318:G:T	Tcruzi	CD8T	-0.0724659000599536	0.0637270883502149	0.171320800476242
NEDD1	chr12:97052318:G:T	Tcruzi	monocyte	-0.0217722974217837	0.0613092039680956	0.408265924612842
NEDD1	chr12:97052318:G:T	Tcruzi	B	-0.0240500615153766	0.052145704603063	0.36933755632557
NEDD1	chr12:97052318:G:T	Tcruzi	CD4T	-0.0926466257344625	0.0762090503888047	0.15837852253867
NEDD4	chr15:55775046:T:C	NI	NK	0.262602546861524	0.134605899718986	0.0145936068166511
NEDD4	chr15:55775046:T:C	NI	CD8T	0.330536137001304	0.142085040778225	0.00692959650497575
NEDD4	chr15:55775046:T:C	NI	monocyte	-0.0965311731129762	0.154005935648767	0.274425327080162
NEDD4	chr15:55775046:T:C	NI	B	0.227756955463608	0.135883640190788	0.0355235271805062
NEDD4	chr15:55775046:T:C	NI	CD4T	0.372667867678624	0.160867869961556	0.00810490435203871
NEDD4	chr15:55775046:T:C	IAV	NK	0.216390170381068	0.11982905698231	0.0240587683389476
NEDD4	chr15:55775046:T:C	IAV	CD8T	0.224248636198697	0.113499004180305	0.0145422331577907
NEDD4	chr15:55775046:T:C	IAV	monocyte	-0.0647086721280751	0.130451955072614	0.319090992360627
NEDD4	chr15:55775046:T:C	IAV	B	0.183742495004682	0.119636927620565	0.0490148702116666
NEDD4	chr15:55775046:T:C	IAV	CD4T	0.315948696253755	0.141345824871838	0.00923941875521584
NEDD4	chr15:55775046:T:C	LPS	NK	0.229545323993091	0.125225423907803	0.0243340462939869
NEDD4	chr15:55775046:T:C	LPS	CD8T	0.261248935878998	0.12132071501846	0.0107794207793933
NEDD4	chr15:55775046:T:C	LPS	monocyte	-0.0461310305855234	0.143606785795982	0.382228035421464
NEDD4	chr15:55775046:T:C	LPS	B	0.245290033463293	0.139994233489164	0.0271567510558541
NEDD4	chr15:55775046:T:C	LPS	CD4T	0.355080940311061	0.153731486713541	0.00788082463731277
NEDD4	chr15:55775046:T:C	Tcruzi	NK	0.25229601569607	0.133877431365993	0.0191803311982935
NEDD4	chr15:55775046:T:C	Tcruzi	CD8T	0.320975990768287	0.137991388554971	0.00675073547472154
NEDD4	chr15:55775046:T:C	Tcruzi	monocyte	-0.152211524405641	0.166211219839662	0.178747951695821
NEDD4	chr15:55775046:T:C	Tcruzi	B	0.201986708377939	0.12658840145503	0.0444650328118543
NEDD4	chr15:55775046:T:C	Tcruzi	CD4T	0.366650461862668	0.155484328832672	0.00714672245530742
NEDD4	chr15:55835439:T:C	NI	NK	0.338952780326285	0.0825323357353567	4.64467323109009e-06
NEDD4	chr15:55835439:T:C	NI	CD8T	0.351219222797217	0.0784622941049396	6.06004928966053e-06
NEDD4	chr15:55835439:T:C	NI	monocyte	-0.0345190722892346	0.0892718663130173	0.352945911305442
NEDD4	chr15:55835439:T:C	NI	B	0.19522589479009	0.0804615669248142	0.00768807088925926
NEDD4	chr15:55835439:T:C	NI	CD4T	0.373874437400753	0.0847383182732077	1.18023387387121e-05
NEDD4	chr15:55835439:T:C	IAV	NK	0.262337247936389	0.0757828227650047	0.00027636075840012
NEDD4	chr15:55835439:T:C	IAV	CD8T	0.229181208978843	0.0712479726622375	0.000984409869733047
NEDD4	chr15:55835439:T:C	IAV	monocyte	0.0243382631237091	0.0825318608742806	0.385863270316357
NEDD4	chr15:55835439:T:C	IAV	B	0.150406415683944	0.0759518108193402	0.0243158316494028
NEDD4	chr15:55835439:T:C	IAV	CD4T	0.353089944698565	0.0793744765969287	4.25821997605122e-06
NEDD4	chr15:55835439:T:C	LPS	NK	0.295927723912164	0.0786066543571091	8.85289537009146e-05
NEDD4	chr15:55835439:T:C	LPS	CD8T	0.253886445911976	0.0725521382409261	0.00063567368602618
NEDD4	chr15:55835439:T:C	LPS	monocyte	-0.129466112895242	0.0941638844702688	0.0808313400404027
NEDD4	chr15:55835439:T:C	LPS	B	0.171576999639399	0.0806513321751907	0.0179590323051522
NEDD4	chr15:55835439:T:C	LPS	CD4T	0.39298221461314	0.0824638614978612	7.27721217410065e-07
NEDD4	chr15:55835439:T:C	Tcruzi	NK	0.3613757243918	0.0872924331756338	2.60619384532766e-06
NEDD4	chr15:55835439:T:C	Tcruzi	CD8T	0.314774298715267	0.0750552596208715	4.1294717519942e-05
NEDD4	chr15:55835439:T:C	Tcruzi	monocyte	0.0174227645936962	0.0883200510724345	0.423038186243605
NEDD4	chr15:55835439:T:C	Tcruzi	B	0.22119087188905	0.0788668482355067	0.00182010019937712
NEDD4	chr15:55835439:T:C	Tcruzi	CD4T	0.402825034509926	0.0824829447338697	4.16430562093715e-07
NEDD4	chr15:55940707:T:A	NI	NK	0.0104389153632788	0.0456284724380409	0.564223244804909
NEDD4	chr15:55940707:T:A	NI	CD8T	0.025301743493129	0.0566477402778521	0.493642416168895
NEDD4	chr15:55940707:T:A	NI	monocyte	0.000486338106602097	0.0598414110203707	0.610076096503488
NEDD4	chr15:55940707:T:A	NI	B	0.00884665425910279	0.049747115219812	0.580580668477326
NEDD4	chr15:55940707:T:A	NI	CD4T	0.0380752404899243	0.0734550226333159	0.458694789001679
NEDD4	chr15:55940707:T:A	IAV	NK	0.00575824236813747	0.0418678252921624	0.589647443429131
NEDD4	chr15:55940707:T:A	IAV	CD8T	0.0145551874394667	0.0412507762210059	0.52418237403578
NEDD4	chr15:55940707:T:A	IAV	monocyte	-0.00501569046068997	0.050682828273266	0.619821433722558
NEDD4	chr15:55940707:T:A	IAV	B	0.00881092119820683	0.0434732253176465	0.573684929648881
NEDD4	chr15:55940707:T:A	IAV	CD4T	0.0358125400651406	0.0659379656486712	0.456727445849447
NEDD4	chr15:55940707:T:A	LPS	NK	0.00744644963912672	0.0453784722079376	0.577723495356016
NEDD4	chr15:55940707:T:A	LPS	CD8T	0.0156400747993987	0.046033974077872	0.523485565225578
NEDD4	chr15:55940707:T:A	LPS	monocyte	-0.000534845614727903	0.0590594571015745	0.628327053956723
NEDD4	chr15:55940707:T:A	LPS	B	0.0040157836100959	0.0493305120057228	0.602795453828683
NEDD4	chr15:55940707:T:A	LPS	CD4T	0.0337218241076069	0.0673159093705002	0.47014625538926
NEDD4	chr15:55940707:T:A	Tcruzi	NK	0.00449392703182422	0.0465278599146179	0.599140439592843
NEDD4	chr15:55940707:T:A	Tcruzi	CD8T	0.0187746112853119	0.0512326444501047	0.518047879675951
NEDD4	chr15:55940707:T:A	Tcruzi	monocyte	-0.00202595438784022	0.0575449661172399	0.632435444563435
NEDD4	chr15:55940707:T:A	Tcruzi	B	0.00779380921306663	0.0470088712925814	0.582459288628925
NEDD4	chr15:55940707:T:A	Tcruzi	CD4T	0.0362655730370781	0.0693921456132978	0.464922891731562
NEDD4	chr15:55985203:T:C	NI	NK	0.666363110444718	0.0693782295981083	8.94007720344997e-21
NEDD4	chr15:55985203:T:C	NI	CD8T	0.820990047649829	0.0686686089263107	6.38217514723968e-30
NEDD4	chr15:55985203:T:C	NI	monocyte	0.184705619682291	0.0743704831642375	0.00680274375746124
NEDD4	chr15:55985203:T:C	NI	B	0.606435066160407	0.0701763043374819	3.84695720614775e-17
NEDD4	chr15:55985203:T:C	NI	CD4T	0.926371838946096	0.0668863290178588	4.92517430761812e-41
NEDD4	chr15:55985203:T:C	IAV	NK	0.656515546693921	0.0697125045266067	1.58912513003878e-20
NEDD4	chr15:55985203:T:C	IAV	CD8T	0.614480055550703	0.07003915153207	2.83162002874056e-17
NEDD4	chr15:55985203:T:C	IAV	monocyte	0.22480307620277	0.0752508640154102	0.00141172547787431
NEDD4	chr15:55985203:T:C	IAV	B	0.57528868532297	0.0699839148134077	3.20953524837396e-16
NEDD4	chr15:55985203:T:C	IAV	CD4T	0.893456475507924	0.0655071214359326	6.00759251967523e-41
NEDD4	chr15:55985203:T:C	LPS	NK	0.639192116934729	0.0712969314725079	2.76940631675466e-17
NEDD4	chr15:55985203:T:C	LPS	CD8T	0.720176570133551	0.0677352416634839	4.91811144138271e-24
NEDD4	chr15:55985203:T:C	LPS	monocyte	0.177567967186327	0.073387545825161	0.00793296791326569
NEDD4	chr15:55985203:T:C	LPS	B	0.634366800281277	0.071831151128955	1.01535020069148e-17
NEDD4	chr15:55985203:T:C	LPS	CD4T	0.922035937585617	0.0649207029921008	4.22582076002036e-43
NEDD4	chr15:55985203:T:C	Tcruzi	NK	0.687604855889215	0.0754983089638259	1.3288344984209e-18
NEDD4	chr15:55985203:T:C	Tcruzi	CD8T	0.757583855751295	0.068198726198879	2.65573866419229e-25
NEDD4	chr15:55985203:T:C	Tcruzi	monocyte	0.23128287696816	0.0790277893559693	0.00173684741838348
NEDD4	chr15:55985203:T:C	Tcruzi	B	0.6000985753192	0.0690772783682109	1.536539111695e-17
NEDD4	chr15:55985203:T:C	Tcruzi	CD4T	0.887782337033916	0.0675133219403811	5.87301131350972e-36
NEDD4	chr15:56013510:T:G	NI	NK	-0.165037399458914	0.0591363818226567	0.00248359775157125
NEDD4	chr15:56013510:T:G	NI	CD8T	-0.202264907813802	0.0628392922971442	0.00025562011078839
NEDD4	chr15:56013510:T:G	NI	monocyte	-0.180392388201554	0.0707772439007634	0.00455935818871533
NEDD4	chr15:56013510:T:G	NI	B	-0.20116143810416	0.0653032941008211	0.000449368642089443
NEDD4	chr15:56013510:T:G	NI	CD4T	-0.161618871312599	0.0646826772206339	0.0101495841863138
NEDD4	chr15:56013510:T:G	IAV	NK	-0.161648773047851	0.0584599855703699	0.00210658965919608
NEDD4	chr15:56013510:T:G	IAV	CD8T	-0.134162771054276	0.055765271993816	0.00832278285455557
NEDD4	chr15:56013510:T:G	IAV	monocyte	-0.122500880926288	0.0664743369151996	0.0330981617957923
NEDD4	chr15:56013510:T:G	IAV	B	-0.182433170839315	0.0613743008720354	0.000628182049780546
NEDD4	chr15:56013510:T:G	IAV	CD4T	-0.153058076088524	0.0596114623706573	0.00782581654338665
NEDD4	chr15:56013510:T:G	LPS	NK	-0.154279261947361	0.058718807277582	0.00535391210745762
NEDD4	chr15:56013510:T:G	LPS	CD8T	-0.164741864698094	0.0552505551209216	0.00162007329639946
NEDD4	chr15:56013510:T:G	LPS	monocyte	-0.084708268956837	0.0790442745848838	0.145797528122538
NEDD4	chr15:56013510:T:G	LPS	B	-0.17898122467075	0.0612763440015951	0.00206587018414273
NEDD4	chr15:56013510:T:G	LPS	CD4T	-0.157439344596507	0.0619445378891156	0.00891483960965678
NEDD4	chr15:56013510:T:G	Tcruzi	NK	-0.154884692390631	0.0605798757506791	0.00674037630116608
NEDD4	chr15:56013510:T:G	Tcruzi	CD8T	-0.176068442274771	0.0570660912202473	0.00130523792177628
NEDD4	chr15:56013510:T:G	Tcruzi	monocyte	-0.116808172941276	0.0718800381536022	0.0581325031555154
NEDD4	chr15:56013510:T:G	Tcruzi	B	-0.187945834644537	0.0612663751199159	0.000662627604794741
NEDD4	chr15:56013510:T:G	Tcruzi	CD4T	-0.167784901414949	0.0615975417919977	0.00506859337193011
NEDD4L	chr18:58011079:C:T	NI	NK	-0.0128856346502611	0.0245414054519714	0.546443349716123
NEDD4L	chr18:58011079:C:T	NI	CD8T	-0.0180358282201094	0.0300860468834491	0.520450750441001
NEDD4L	chr18:58011079:C:T	NI	monocyte	-0.00333059616962092	0.0245710193918125	0.645057561648851
NEDD4L	chr18:58011079:C:T	NI	B	0.002664607734957	0.0226687750094474	0.691254676175066
NEDD4L	chr18:58011079:C:T	NI	CD4T	-0.00900725788381703	0.0281475864311854	0.600404157970961
NEDD4L	chr18:58011079:C:T	IAV	NK	-0.00904253641624056	0.0210265442681349	0.577856957406497
NEDD4L	chr18:58011079:C:T	IAV	CD8T	-0.0120252907373785	0.0222727668045207	0.539410547434943
NEDD4L	chr18:58011079:C:T	IAV	monocyte	0.00141970100820544	0.0205077626729629	0.700838156988304
NEDD4L	chr18:58011079:C:T	IAV	B	0.00433970002520149	0.0211070543073799	0.666330079107915
NEDD4L	chr18:58011079:C:T	IAV	CD4T	-0.00462091509430793	0.0229708084092016	0.646955922833885
NEDD4L	chr18:58011079:C:T	LPS	NK	-0.00929734537219135	0.0224035104759752	0.574975287342223
NEDD4L	chr18:58011079:C:T	LPS	CD8T	-0.0132196247425189	0.0245591157350495	0.534144093212384
NEDD4L	chr18:58011079:C:T	LPS	monocyte	0.00258001388989912	0.0242161403473256	0.672480628050041
NEDD4L	chr18:58011079:C:T	LPS	B	0.00302246601663584	0.0227624469200443	0.678693267163302
NEDD4L	chr18:58011079:C:T	LPS	CD4T	-0.00452655113352143	0.025100819097579	0.646518469283384
NEDD4L	chr18:58011079:C:T	Tcruzi	NK	-0.0186864586407202	0.030816845566376	0.506636094448872
NEDD4L	chr18:58011079:C:T	Tcruzi	CD8T	-0.0176858214189961	0.0291989810300407	0.512685476241135
NEDD4L	chr18:58011079:C:T	Tcruzi	monocyte	-0.000499147526219239	0.0226560108210398	0.6970351766995
NEDD4L	chr18:58011079:C:T	Tcruzi	B	0.00241808307014729	0.0219829328480431	0.689044433942281
NEDD4L	chr18:58011079:C:T	Tcruzi	CD4T	-0.0106421068096006	0.0266176313043497	0.586590803551776
NEDD4L	chr18:58029529:T:C	NI	NK	-0.00875430522752873	0.0529853192751628	0.59433836162777
NEDD4L	chr18:58029529:T:C	NI	CD8T	-0.0157060296021559	0.0634912084908872	0.570049058724461
NEDD4L	chr18:58029529:T:C	NI	monocyte	-0.018495783740329	0.0701933398469203	0.531945838951173
NEDD4L	chr18:58029529:T:C	NI	B	-0.0133719028804246	0.0600572443464604	0.577593636816902
NEDD4L	chr18:58029529:T:C	NI	CD4T	-0.0176520895924874	0.0776617289826838	0.567260010258242
NEDD4L	chr18:58029529:T:C	IAV	NK	-0.00912095606843942	0.0496255758155226	0.58896440475216
NEDD4L	chr18:58029529:T:C	IAV	CD8T	-0.00685891806652465	0.045649701575683	0.597880967894993
NEDD4L	chr18:58029529:T:C	IAV	monocyte	-0.00223092433569035	0.0548492901007525	0.630278860145995
NEDD4L	chr18:58029529:T:C	IAV	B	-0.00641173864918801	0.0500450528428304	0.604552824801641
NEDD4L	chr18:58029529:T:C	IAV	CD4T	-0.0117027524179193	0.0644671394971274	0.589090959224406
NEDD4L	chr18:58029529:T:C	LPS	NK	-0.00766034060826159	0.0530584814949199	0.595607595710942
NEDD4L	chr18:58029529:T:C	LPS	CD8T	-0.0126401584216855	0.0543044499729083	0.569794295317126
NEDD4L	chr18:58029529:T:C	LPS	monocyte	0.00225926191166866	0.0665020108414098	0.628065722312864
NEDD4L	chr18:58029529:T:C	LPS	B	-0.0118375133387144	0.0591847271806402	0.579748502332045
NEDD4L	chr18:58029529:T:C	LPS	CD4T	-0.0139976712531004	0.0715903620440363	0.580832156322271
NEDD4L	chr18:58029529:T:C	Tcruzi	NK	-0.0104555802048331	0.0552328688444689	0.585751667968066
NEDD4L	chr18:58029529:T:C	Tcruzi	CD8T	-0.0151583634800142	0.0610355879229244	0.568040656426263
NEDD4L	chr18:58029529:T:C	Tcruzi	monocyte	-0.00300834974497849	0.063230450270409	0.623050802337176
NEDD4L	chr18:58029529:T:C	Tcruzi	B	-0.0141667011707911	0.0578941949611833	0.569103374599708
NEDD4L	chr18:58029529:T:C	Tcruzi	CD4T	-0.0149367255827477	0.0723460880317912	0.580510054755978
NEDD4L	chr18:58032256:C:A	NI	NK	0.0812005350804339	0.0812498516280589	0.173928863675377
NEDD4L	chr18:58032256:C:A	NI	CD8T	0.156280344358343	0.117707122088188	0.0973284176519735
NEDD4L	chr18:58032256:C:A	NI	monocyte	0.0597843353066696	0.0807588485497539	0.253092245426256
NEDD4L	chr18:58032256:C:A	NI	B	0.0180233804856866	0.0821415708902464	0.42109110362333
NEDD4L	chr18:58032256:C:A	NI	CD4T	0.0445831384183914	0.0956966578498385	0.329358742775197
NEDD4L	chr18:58032256:C:A	IAV	NK	0.0888365209903852	0.0810940784140161	0.14807643756951
NEDD4L	chr18:58032256:C:A	IAV	CD8T	0.141331968018818	0.11258107138852	0.0928173142358272
NEDD4L	chr18:58032256:C:A	IAV	monocyte	0.0503544114867257	0.0760979412544156	0.278843457709238
NEDD4L	chr18:58032256:C:A	IAV	B	0.043431870897827	0.076809071003292	0.307790774138764
NEDD4L	chr18:58032256:C:A	IAV	CD4T	0.0768351529034875	0.0872077305465146	0.210110573386112
NEDD4L	chr18:58032256:C:A	LPS	NK	0.118388964036891	0.0957898910315159	0.114269731902057
NEDD4L	chr18:58032256:C:A	LPS	CD8T	0.126335826580333	0.0975317894865713	0.102632356432221
NEDD4L	chr18:58032256:C:A	LPS	monocyte	0.0165401543698757	0.0825460337320669	0.428943116108474
NEDD4L	chr18:58032256:C:A	LPS	B	0.0124811241325817	0.0832907891374866	0.440559892930896
NEDD4L	chr18:58032256:C:A	LPS	CD4T	0.0659027130149435	0.0903358380354469	0.253690005655259
NEDD4L	chr18:58032256:C:A	Tcruzi	NK	0.121363456374077	0.0999379514933286	0.117278875749434
NEDD4L	chr18:58032256:C:A	Tcruzi	CD8T	0.153956154443951	0.116709068472428	0.0957419221298364
NEDD4L	chr18:58032256:C:A	Tcruzi	monocyte	0.0856195682671001	0.0895349612046324	0.19022446965655
NEDD4L	chr18:58032256:C:A	Tcruzi	B	0.0361712292024698	0.0794864605620528	0.344689396169748
NEDD4L	chr18:58032256:C:A	Tcruzi	CD4T	0.0424927637055143	0.0911495428458412	0.328668815878115
NEDD4L	chr18:58040207:G:C	NI	NK	-0.0331729659450218	0.0519951273977401	0.394849176024162
NEDD4L	chr18:58040207:G:C	NI	CD8T	-0.0318503046758983	0.0527128478364334	0.411125082683908
NEDD4L	chr18:58040207:G:C	NI	monocyte	0.00296841213974552	0.0497925686272338	0.587938296920641
NEDD4L	chr18:58040207:G:C	NI	B	-0.0369337511280654	0.0573622615554375	0.393638552389378
NEDD4L	chr18:58040207:G:C	NI	CD4T	-0.0356392235762369	0.0627939607248323	0.416719453349063
NEDD4L	chr18:58040207:G:C	IAV	NK	-0.0245382738774262	0.0443512806390454	0.426104384145884
NEDD4L	chr18:58040207:G:C	IAV	CD8T	-0.0222554769201369	0.0403256645690614	0.426370478905715
NEDD4L	chr18:58040207:G:C	IAV	monocyte	0.0123002937322037	0.0455714016411951	0.541363565181248
NEDD4L	chr18:58040207:G:C	IAV	B	-0.0328891205684868	0.0514548778655408	0.392680104434347
NEDD4L	chr18:58040207:G:C	IAV	CD4T	-0.0332191658612151	0.0553421986896354	0.412636671346843
NEDD4L	chr18:58040207:G:C	LPS	NK	-0.0383053397919475	0.056193504091731	0.371761711013433
NEDD4L	chr18:58040207:G:C	LPS	CD8T	-0.0208898815996937	0.0432062585267623	0.444414221544539
NEDD4L	chr18:58040207:G:C	LPS	monocyte	0.0091611469441629	0.0509053042712349	0.55876964672623
NEDD4L	chr18:58040207:G:C	LPS	B	-0.0349690353618254	0.0557406602688585	0.395953245794162
NEDD4L	chr18:58040207:G:C	LPS	CD4T	-0.0331073448110654	0.0586347831085231	0.421223394591694
NEDD4L	chr18:58040207:G:C	Tcruzi	NK	-0.0278894362110367	0.0497644404839559	0.422069337674014
NEDD4L	chr18:58040207:G:C	Tcruzi	CD8T	-0.0302175689944358	0.0507107525743128	0.412146821220161
NEDD4L	chr18:58040207:G:C	Tcruzi	monocyte	0.0137429174841304	0.0510421940603215	0.53648503942343
NEDD4L	chr18:58040207:G:C	Tcruzi	B	-0.033647449444656	0.053896398808215	0.399117040806394
NEDD4L	chr18:58040207:G:C	Tcruzi	CD4T	-0.0362542342208322	0.0604916902586092	0.412506905861318
NEDD4L	chr18:58042946:G:C	NI	NK	-0.0402203209187737	0.067520764765291	0.418892212370116
NEDD4L	chr18:58042946:G:C	NI	CD8T	-0.00636963408705246	0.04817331347126	0.588807502830377
NEDD4L	chr18:58042946:G:C	NI	monocyte	0.0402734707379066	0.0655566738113583	0.388834089016538
NEDD4L	chr18:58042946:G:C	NI	B	0.00812844178004419	0.0499314637304988	0.583431679481675
NEDD4L	chr18:58042946:G:C	NI	CD4T	-0.000764835853690822	0.0572695582737712	0.620961313360731
NEDD4L	chr18:58042946:G:C	IAV	NK	-0.0274981050350309	0.05300850406197	0.456673440974183
NEDD4L	chr18:58042946:G:C	IAV	CD8T	-0.00540682266314825	0.0386762995152063	0.582401888270941
NEDD4L	chr18:58042946:G:C	IAV	monocyte	0.0113348519587689	0.0476798234666994	0.542986005993724
NEDD4L	chr18:58042946:G:C	IAV	B	0.000106028324507608	0.043359208132587	0.629133163974054
NEDD4L	chr18:58042946:G:C	IAV	CD4T	0.00823255836726731	0.0511881282233356	0.587057541165869
NEDD4L	chr18:58042946:G:C	LPS	NK	-0.0255266008300598	0.0528599432791672	0.467950136753856
NEDD4L	chr18:58042946:G:C	LPS	CD8T	-0.00357659162121986	0.0425765565066107	0.596333142616881
NEDD4L	chr18:58042946:G:C	LPS	monocyte	0.0219213396363179	0.0575094100757947	0.491591874520207
NEDD4L	chr18:58042946:G:C	LPS	B	-0.00509675787133285	0.049583830938808	0.602344870380429
NEDD4L	chr18:58042946:G:C	LPS	CD4T	0.00180194232140974	0.053922398436577	0.618860709342742
NEDD4L	chr18:58042946:G:C	Tcruzi	NK	-0.0260028003004441	0.054613687650065	0.472862659234987
NEDD4L	chr18:58042946:G:C	Tcruzi	CD8T	-0.00722995827057868	0.0466551324589245	0.580871143048391
NEDD4L	chr18:58042946:G:C	Tcruzi	monocyte	0.0290689740875626	0.0583189756458053	0.459000943923323
NEDD4L	chr18:58042946:G:C	Tcruzi	B	0.00301340093192738	0.0466866277731218	0.609155689972966
NEDD4L	chr18:58042946:G:C	Tcruzi	CD4T	0.0046101674761931	0.054090913710897	0.607048831319305
NEDD4L	chr18:58081483:A:G	NI	NK	0.0665702111574976	0.0569944757306563	0.161683795349235
NEDD4L	chr18:58081483:A:G	NI	CD8T	0.0872243507493428	0.0685700231246196	0.142162373338675
NEDD4L	chr18:58081483:A:G	NI	monocyte	0.0261367581742249	0.0498994560493438	0.348828026413974
NEDD4L	chr18:58081483:A:G	NI	B	0.0271640167782191	0.0499530211524676	0.341596478052485
NEDD4L	chr18:58081483:A:G	NI	CD4T	0.0436349506110478	0.0603595951182763	0.278779137373626
NEDD4L	chr18:58081483:A:G	IAV	NK	0.0672805340628246	0.0570743369005235	0.154337069045151
NEDD4L	chr18:58081483:A:G	IAV	CD8T	0.0623848958078574	0.0526005754640486	0.15304454056712
NEDD4L	chr18:58081483:A:G	IAV	monocyte	0.0130288317139032	0.0448131514363981	0.43294100798639
NEDD4L	chr18:58081483:A:G	IAV	B	0.038727663371061	0.0489621574838154	0.26176954255967
NEDD4L	chr18:58081483:A:G	IAV	CD4T	0.0498272012212029	0.0542756409706677	0.229898215663302
NEDD4L	chr18:58081483:A:G	LPS	NK	0.0606932335662003	0.0539599802664298	0.171959490015907
NEDD4L	chr18:58081483:A:G	LPS	CD8T	0.0657925377478585	0.0545747975647707	0.155060880954319
NEDD4L	chr18:58081483:A:G	LPS	monocyte	0.0156846896076545	0.0504546711826445	0.424847708987267
NEDD4L	chr18:58081483:A:G	LPS	B	0.0226466234793968	0.0496855653297928	0.365733874470918
NEDD4L	chr18:58081483:A:G	LPS	CD4T	0.0525905714466474	0.0581971177065935	0.233725611192325
NEDD4L	chr18:58081483:A:G	Tcruzi	NK	0.0736538950554067	0.0621077219139298	0.153116661686499
NEDD4L	chr18:58081483:A:G	Tcruzi	CD8T	0.0888673942434496	0.0695746417087625	0.136755122577192
NEDD4L	chr18:58081483:A:G	Tcruzi	monocyte	0.0217133293370463	0.0487284492215288	0.380731460874761
NEDD4L	chr18:58081483:A:G	Tcruzi	B	0.0354813760374179	0.0498888191141803	0.287896094883175
NEDD4L	chr18:58081483:A:G	Tcruzi	CD4T	0.0569216698856324	0.0589912286845995	0.217994774355541
NEDD4L	chr18:58102394:C:G	NI	NK	-0.00693242938837494	0.0502069787239182	0.605989138271437
NEDD4L	chr18:58102394:C:G	NI	CD8T	-0.00904523512070293	0.0580993573853042	0.601217906970448
NEDD4L	chr18:58102394:C:G	NI	monocyte	0.0174069270434274	0.0653121527389141	0.535945894246305
NEDD4L	chr18:58102394:C:G	NI	B	0.0122444132871807	0.0573834456188887	0.582726034063937
NEDD4L	chr18:58102394:C:G	NI	CD4T	-0.00802216314052572	0.0709820758289974	0.604964292147393
NEDD4L	chr18:58102394:C:G	IAV	NK	-0.0115595797851598	0.0494395142899268	0.577470239930124
NEDD4L	chr18:58102394:C:G	IAV	CD8T	-0.00326729301453919	0.0426633811426803	0.622587691671675
NEDD4L	chr18:58102394:C:G	IAV	monocyte	0.00958575097136304	0.0526546778014837	0.588469653203111
NEDD4L	chr18:58102394:C:G	IAV	B	0.00688257867766549	0.0480405927939745	0.602703732538162
NEDD4L	chr18:58102394:C:G	IAV	CD4T	-0.0084121969089735	0.0606193533632788	0.606520623396686
NEDD4L	chr18:58102394:C:G	LPS	NK	-0.00508143510674537	0.0499694483880943	0.611818329413106
NEDD4L	chr18:58102394:C:G	LPS	CD8T	-0.00682711508488145	0.0498141756333023	0.601860812042232
NEDD4L	chr18:58102394:C:G	LPS	monocyte	0.00842585983682724	0.0621602189480653	0.587803095631533
NEDD4L	chr18:58102394:C:G	LPS	B	0.0143469311070951	0.0584584817757284	0.567492577249508
NEDD4L	chr18:58102394:C:G	LPS	CD4T	-0.00591575332097006	0.0659182757306976	0.615755242234565
NEDD4L	chr18:58102394:C:G	Tcruzi	NK	-0.00319801860431715	0.0510530045625633	0.625247396086303
NEDD4L	chr18:58102394:C:G	Tcruzi	CD8T	-0.00743148044502319	0.055456869900618	0.605722300073392
NEDD4L	chr18:58102394:C:G	Tcruzi	monocyte	0.0136633789126772	0.0614781511220954	0.571243672141561
NEDD4L	chr18:58102394:C:G	Tcruzi	B	0.0155595533518337	0.0572877776223113	0.562123850836125
NEDD4L	chr18:58102394:C:G	Tcruzi	CD4T	-0.0104915981216448	0.0677965477093402	0.600404397559143
NEDD4L	chr18:58150805:G:A	NI	NK	0.00460901094142847	0.0376254742766547	0.559379606069659
NEDD4L	chr18:58150805:G:A	NI	CD8T	-0.00524983962433584	0.0379690336692709	0.503719445660555
NEDD4L	chr18:58150805:G:A	NI	monocyte	-0.0256671911474747	0.0403815587033273	0.327882962465224
NEDD4L	chr18:58150805:G:A	NI	B	-0.0383498749804415	0.0441292230778922	0.267643987928847
NEDD4L	chr18:58150805:G:A	NI	CD4T	-0.00564010692314483	0.0452688236349832	0.502508504985923
NEDD4L	chr18:58150805:G:A	IAV	NK	-0.00181608851997778	0.0348998712649049	0.530105438656016
NEDD4L	chr18:58150805:G:A	IAV	CD8T	-0.0259710457957963	0.0370070596442551	0.31648220603344
NEDD4L	chr18:58150805:G:A	IAV	monocyte	-0.0381022013711883	0.0417296374545307	0.253947950625697
NEDD4L	chr18:58150805:G:A	IAV	B	-0.0601706094996729	0.0559286509784209	0.19527357560982
NEDD4L	chr18:58150805:G:A	IAV	CD4T	-0.0380721229887205	0.0458486887441525	0.280177414658781
NEDD4L	chr18:58150805:G:A	LPS	NK	-0.0201336712255961	0.0373999637295978	0.371120128436649
NEDD4L	chr18:58150805:G:A	LPS	CD8T	-0.0130948117851999	0.0342257628634822	0.418479461389737
NEDD4L	chr18:58150805:G:A	LPS	monocyte	-0.0512606961311727	0.0487197894151271	0.209327376800116
NEDD4L	chr18:58150805:G:A	LPS	B	-0.0595734220449007	0.055089133341818	0.197287324418609
NEDD4L	chr18:58150805:G:A	LPS	CD4T	-0.0251968943012898	0.043121111421278	0.354715815458369
NEDD4L	chr18:58150805:G:A	Tcruzi	NK	-0.00621371601017015	0.0372869061300909	0.498210063298015
NEDD4L	chr18:58150805:G:A	Tcruzi	CD8T	-0.0113456445281599	0.036398886877719	0.44830274426585
NEDD4L	chr18:58150805:G:A	Tcruzi	monocyte	-0.0422184694977795	0.0437979749030215	0.241978203328714
NEDD4L	chr18:58150805:G:A	Tcruzi	B	-0.0337605379887332	0.041456726732558	0.281161397987763
NEDD4L	chr18:58150805:G:A	Tcruzi	CD4T	-0.0213844539446448	0.0421365386770336	0.386219986880754
NEDD4L	chr18:58153782:G:A	NI	NK	-0.0112890765249482	0.0304246173514974	0.501916885959591
NEDD4L	chr18:58153782:G:A	NI	CD8T	-0.016006719765651	0.0333955902549772	0.466785484912882
NEDD4L	chr18:58153782:G:A	NI	monocyte	-0.0070064136142133	0.0332028526932006	0.543244117586349
NEDD4L	chr18:58153782:G:A	NI	B	-0.0129023883175813	0.0335875786953146	0.5002860628135
NEDD4L	chr18:58153782:G:A	NI	CD4T	-0.0226539119362375	0.0417090635180562	0.436581169221993
NEDD4L	chr18:58153782:G:A	IAV	NK	-0.0190244719356326	0.0320989369305679	0.430485278872609
NEDD4L	chr18:58153782:G:A	IAV	CD8T	-0.0168607519842069	0.0291832871033654	0.433740667281915
NEDD4L	chr18:58153782:G:A	IAV	monocyte	-0.00715018979426602	0.0300349527770871	0.554742336986977
NEDD4L	chr18:58153782:G:A	IAV	B	-0.018680983965416	0.033252215440065	0.441481972905612
NEDD4L	chr18:58153782:G:A	IAV	CD4T	-0.0493000867066938	0.0581413456570911	0.333898933551528
NEDD4L	chr18:58153782:G:A	LPS	NK	-0.0223388220204986	0.0350741843086169	0.409802728192317
NEDD4L	chr18:58153782:G:A	LPS	CD8T	-0.0176770760367745	0.0309831109786708	0.431316191231035
NEDD4L	chr18:58153782:G:A	LPS	monocyte	0.000277374547605079	0.0341508021913025	0.616474908207213
NEDD4L	chr18:58153782:G:A	LPS	B	-0.027328429959715	0.0411490531012711	0.399145320827892
NEDD4L	chr18:58153782:G:A	LPS	CD4T	-0.037850849233025	0.0474512094007063	0.358193021796983
NEDD4L	chr18:58153782:G:A	Tcruzi	NK	-0.0104193968740632	0.0318605521993942	0.511445018932345
NEDD4L	chr18:58153782:G:A	Tcruzi	CD8T	-0.0159163288871326	0.0325029762049519	0.461928375919937
NEDD4L	chr18:58153782:G:A	Tcruzi	monocyte	-0.00949783356646707	0.0327365206265223	0.535766105589831
NEDD4L	chr18:58153782:G:A	Tcruzi	B	-0.00570820120319547	0.0324571576369736	0.554750271016322
NEDD4L	chr18:58153782:G:A	Tcruzi	CD4T	-0.0265758913823702	0.0404905150615472	0.412400232028033
NEDD4L	chr18:58194041:A:C	NI	NK	0.0211588074868681	0.0462970808949346	0.36019782939196
NEDD4L	chr18:58194041:A:C	NI	CD8T	0.00662595394738648	0.048975345918757	0.469731636472836
NEDD4L	chr18:58194041:A:C	NI	monocyte	0.073128860008486	0.053289850881092	0.124882352086044
NEDD4L	chr18:58194041:A:C	NI	B	-0.056240826576835	0.061261783197716	0.221324138605681
NEDD4L	chr18:58194041:A:C	NI	CD4T	0.0379065039182289	0.0575630649348484	0.296015089188693
NEDD4L	chr18:58194041:A:C	IAV	NK	0.0280748307039423	0.0447580853242971	0.302278297347926
NEDD4L	chr18:58194041:A:C	IAV	CD8T	0.0202453246821085	0.0412394927722536	0.346524878964038
NEDD4L	chr18:58194041:A:C	IAV	monocyte	0.0869953521032055	0.0559696175982548	0.0978735940460606
NEDD4L	chr18:58194041:A:C	IAV	B	-0.0124601633589418	0.0464425867337007	0.442924242752557
NEDD4L	chr18:58194041:A:C	IAV	CD4T	0.0397283236727006	0.0520867087792498	0.262311937557616
NEDD4L	chr18:58194041:A:C	LPS	NK	0.0382791691276256	0.048289407091594	0.249977567520718
NEDD4L	chr18:58194041:A:C	LPS	CD8T	0.022638082077643	0.0439887842222723	0.33783734254871
NEDD4L	chr18:58194041:A:C	LPS	monocyte	0.156287281316361	0.0730865870946475	0.0207468942666584
NEDD4L	chr18:58194041:A:C	LPS	B	-0.0291014579323752	0.0533343537172392	0.34351189115
NEDD4L	chr18:58194041:A:C	LPS	CD4T	0.0563802356968507	0.0585455328566951	0.204001656685682
NEDD4L	chr18:58194041:A:C	Tcruzi	NK	0.0281615879452714	0.0493519547218464	0.321968007081934
NEDD4L	chr18:58194041:A:C	Tcruzi	CD8T	0.0153548609244524	0.0469632700522614	0.40378497992819
NEDD4L	chr18:58194041:A:C	Tcruzi	monocyte	0.0751292552540568	0.0536973641163276	0.121894933102106
NEDD4L	chr18:58194041:A:C	Tcruzi	B	-0.0368701210738628	0.0536439960828844	0.295645468903721
NEDD4L	chr18:58194041:A:C	Tcruzi	CD4T	0.0241258918947834	0.0535002159114939	0.362858954529526
NEDD4L	chr18:58217380:G:T	NI	NK	-0.157921191266105	0.120363397586208	0.0954430650659005
NEDD4L	chr18:58217380:G:T	NI	CD8T	-0.184427339406936	0.126583573509553	0.0807655744261622
NEDD4L	chr18:58217380:G:T	NI	monocyte	-0.196345720352862	0.131531931436374	0.0747117114766396
NEDD4L	chr18:58217380:G:T	NI	B	-0.185694941708014	0.132433441310475	0.0821877455838744
NEDD4L	chr18:58217380:G:T	NI	CD4T	-0.191923273465404	0.140234906484992	0.0978893628780502
NEDD4L	chr18:58217380:G:T	IAV	NK	-0.158912352765405	0.11829579206385	0.0860056866883655
NEDD4L	chr18:58217380:G:T	IAV	CD8T	-0.150451905440345	0.113461371510178	0.0854525071260598
NEDD4L	chr18:58217380:G:T	IAV	monocyte	-0.164923198218007	0.121292452606509	0.0901010440444113
NEDD4L	chr18:58217380:G:T	IAV	B	-0.155428638233072	0.119858746719939	0.0948700243694194
NEDD4L	chr18:58217380:G:T	IAV	CD4T	-0.188402176621397	0.130641198693711	0.0829982382641911
NEDD4L	chr18:58217380:G:T	LPS	NK	-0.159426705330989	0.119805511208412	0.0922530032635114
NEDD4L	chr18:58217380:G:T	LPS	CD8T	-0.191530069410044	0.126369313981531	0.0648484410271003
NEDD4L	chr18:58217380:G:T	LPS	monocyte	-0.170324598071559	0.128642921107123	0.101732991103668
NEDD4L	chr18:58217380:G:T	LPS	B	-0.18064466047412	0.129802001067988	0.08407402351532
NEDD4L	chr18:58217380:G:T	LPS	CD4T	-0.184254109377057	0.134264579944281	0.0969217650346407
NEDD4L	chr18:58217380:G:T	Tcruzi	NK	-0.151833716245276	0.121343016502531	0.107571395409839
NEDD4L	chr18:58217380:G:T	Tcruzi	CD8T	-0.187424365668034	0.126566508181374	0.0752253334041484
NEDD4L	chr18:58217380:G:T	Tcruzi	monocyte	-0.196382828200531	0.132530485730782	0.0765466761659445
NEDD4L	chr18:58217380:G:T	Tcruzi	B	-0.170929151292247	0.126092800233478	0.0888645709107971
NEDD4L	chr18:58217380:G:T	Tcruzi	CD4T	-0.190309161623167	0.136214360056845	0.0931065794377269
NEDD4L	chr18:58226597:T:G	NI	NK	0.0131284934935219	0.0478257821150019	0.401168495840691
NEDD4L	chr18:58226597:T:G	NI	CD8T	0.00836214468292297	0.0514388771275593	0.454848638534439
NEDD4L	chr18:58226597:T:G	NI	monocyte	-0.139797359443816	0.0492381697792323	0.00361245805707355
NEDD4L	chr18:58226597:T:G	NI	B	-0.0316103378506419	0.0509841695190898	0.259999611858751
NEDD4L	chr18:58226597:T:G	NI	CD4T	-0.0677365552315363	0.0569202496821901	0.113042115769432
NEDD4L	chr18:58226597:T:G	IAV	NK	0.0155088318880793	0.0467679937826549	0.384343050888458
NEDD4L	chr18:58226597:T:G	IAV	CD8T	-0.0170792592241712	0.0421654661895074	0.338293930743761
NEDD4L	chr18:58226597:T:G	IAV	monocyte	-0.182683507123128	0.0621765435544745	0.000587414679872556
NEDD4L	chr18:58226597:T:G	IAV	B	-0.0515079477513106	0.0481248942605734	0.134272859830534
NEDD4L	chr18:58226597:T:G	IAV	CD4T	-0.0656233954004468	0.0518126269885717	0.0967554635558464
NEDD4L	chr18:58226597:T:G	LPS	NK	0.0108258726363163	0.0481457093391743	0.424127679919408
NEDD4L	chr18:58226597:T:G	LPS	CD8T	-0.0152984003008353	0.0447021026670076	0.358573334527846
NEDD4L	chr18:58226597:T:G	LPS	monocyte	-0.137972931279911	0.0520051441070607	0.00488865262926863
NEDD4L	chr18:58226597:T:G	LPS	B	-0.0565711496134071	0.0517699618537559	0.131253964725914
NEDD4L	chr18:58226597:T:G	LPS	CD4T	-0.0733706454787298	0.0550872203281529	0.0862251089251379
NEDD4L	chr18:58226597:T:G	Tcruzi	NK	0.0120944379879874	0.0507664387581874	0.416715937845927
NEDD4L	chr18:58226597:T:G	Tcruzi	CD8T	-0.0226389864995763	0.0476787359852874	0.312952477464022
NEDD4L	chr18:58226597:T:G	Tcruzi	monocyte	-0.158509637082396	0.0524242163212684	0.00245661328376079
NEDD4L	chr18:58226597:T:G	Tcruzi	B	-0.0367421066025627	0.0498101594874987	0.222763229883408
NEDD4L	chr18:58226597:T:G	Tcruzi	CD4T	-0.0357792690247394	0.0535433498760253	0.245686101312939
NEDD4L	chr18:58240575:G:A	NI	NK	-0.038640818992895	0.0445142910984434	0.185350473600308
NEDD4L	chr18:58240575:G:A	NI	CD8T	-0.0884426427740956	0.0495564594436798	0.03365053179053
NEDD4L	chr18:58240575:G:A	NI	monocyte	-0.0893157196004756	0.0488707442209823	0.0354383596424499
NEDD4L	chr18:58240575:G:A	NI	B	-0.0626050226050646	0.0494550728885159	0.0980193384606306
NEDD4L	chr18:58240575:G:A	NI	CD4T	-0.135774803853275	0.0638836037731361	0.0139539318324997
NEDD4L	chr18:58240575:G:A	IAV	NK	-0.0350995933369228	0.0421904759401623	0.193592002465698
NEDD4L	chr18:58240575:G:A	IAV	CD8T	-0.0464730346538629	0.0393697377139904	0.111388152617536
NEDD4L	chr18:58240575:G:A	IAV	monocyte	-0.0990952231588994	0.0500981963438838	0.0190082330071137
NEDD4L	chr18:58240575:G:A	IAV	B	-0.0593355264057201	0.0454147187951183	0.0871244317858704
NEDD4L	chr18:58240575:G:A	IAV	CD4T	-0.0944962076975903	0.0514436459963466	0.0310845036244858
NEDD4L	chr18:58240575:G:A	LPS	NK	-0.029236010820445	0.0454030452881893	0.24503980248718
NEDD4L	chr18:58240575:G:A	LPS	CD8T	-0.0688398900473787	0.0436469447948975	0.0523045203792605
NEDD4L	chr18:58240575:G:A	LPS	monocyte	-0.106762137385173	0.0532847807421082	0.0211091732808132
NEDD4L	chr18:58240575:G:A	LPS	B	-0.0647997056342549	0.0494578232277019	0.0898585834220136
NEDD4L	chr18:58240575:G:A	LPS	CD4T	-0.099552955162974	0.0543970782798203	0.0335475694915439
NEDD4L	chr18:58240575:G:A	Tcruzi	NK	-0.0388089708960143	0.0466220692095549	0.193549649011871
NEDD4L	chr18:58240575:G:A	Tcruzi	CD8T	-0.0802350380912753	0.0473292813692106	0.0417650038629612
NEDD4L	chr18:58240575:G:A	Tcruzi	monocyte	-0.123025794408496	0.0552929820369559	0.0119539173847653
NEDD4L	chr18:58240575:G:A	Tcruzi	B	-0.0635486639115309	0.0480401086443047	0.0867357919026977
NEDD4L	chr18:58240575:G:A	Tcruzi	CD4T	-0.109325240235317	0.0555283465863064	0.02384947230246
NEDD4L	chr18:58293822:A:C	NI	NK	-0.00707173398236669	0.048306421250372	0.436298294188603
NEDD4L	chr18:58293822:A:C	NI	CD8T	-0.0341452985095714	0.0509688742229538	0.241769709518907
NEDD4L	chr18:58293822:A:C	NI	monocyte	-0.00428613143493321	0.0478670994253611	0.457464818621705
NEDD4L	chr18:58293822:A:C	NI	B	0.0481700993497856	0.0546170437211933	0.190279705178296
NEDD4L	chr18:58293822:A:C	NI	CD4T	-0.174897121273059	0.0633874730276399	0.00297899068224261
NEDD4L	chr18:58293822:A:C	IAV	NK	-0.0260103069093036	0.0469533796046303	0.287726319161453
NEDD4L	chr18:58293822:A:C	IAV	CD8T	-0.0331236329612117	0.0443931700043451	0.220910065409669
NEDD4L	chr18:58293822:A:C	IAV	monocyte	-0.0141246997956319	0.0481088193168156	0.374680418247921
NEDD4L	chr18:58293822:A:C	IAV	B	0.0217205741984461	0.0497174920703375	0.334180828594771
NEDD4L	chr18:58293822:A:C	IAV	CD4T	-0.117937699101472	0.0541455506765612	0.0127480498486318
NEDD4L	chr18:58293822:A:C	LPS	NK	-0.00149782888492174	0.0485364261015997	0.478129691583831
NEDD4L	chr18:58293822:A:C	LPS	CD8T	-0.0369840777052648	0.0463801416532781	0.205343371109322
NEDD4L	chr18:58293822:A:C	LPS	monocyte	-0.0938596789238532	0.053059598174411	0.033988008344954
NEDD4L	chr18:58293822:A:C	LPS	B	0.0424549585738388	0.0542706738208826	0.219482605774517
NEDD4L	chr18:58293822:A:C	LPS	CD4T	-0.138094252310185	0.0572071650345252	0.00730249163954289
NEDD4L	chr18:58293822:A:C	Tcruzi	NK	0.0256293115349003	0.0550059948251584	0.334130504667603
