## Supplemental Table 9 for "Genetic ancestry shapes context-dependent immune regulation across Indigenous South American populations" (part 69 of 127)

gene	snps	condition	celltype	beta	sd	lfsr
NEDD4L	chr18:58293822:A:C	Tcruzi	CD8T	-0.0241166679493956	0.0508214064518205	0.30204917702254
NEDD4L	chr18:58293822:A:C	Tcruzi	monocyte	-0.0544103179808772	0.0486873251087276	0.129423687777365
NEDD4L	chr18:58293822:A:C	Tcruzi	B	0.0585243067562073	0.056127130589782	0.146232365035709
NEDD4L	chr18:58293822:A:C	Tcruzi	CD4T	-0.183116204429643	0.0647793522744726	0.00264585428608877
NEDD4L	chr18:58338568:T:C	NI	NK	0.00994983614607406	0.0495366530676061	0.578308689430662
NEDD4L	chr18:58338568:T:C	NI	CD8T	0.0159426816131587	0.0566992545119213	0.553630280087358
NEDD4L	chr18:58338568:T:C	NI	monocyte	0.00110344759623011	0.0589242356335797	0.613293525657767
NEDD4L	chr18:58338568:T:C	NI	B	0.0190611031182407	0.0571711170382109	0.536525174685543
NEDD4L	chr18:58338568:T:C	NI	CD4T	0.0239890710055332	0.0714484554277846	0.527376526010716
NEDD4L	chr18:58338568:T:C	IAV	NK	0.00832242615456835	0.0457682424055853	0.583752554447438
NEDD4L	chr18:58338568:T:C	IAV	CD8T	0.00978534352897041	0.0426047889274916	0.568781612962973
NEDD4L	chr18:58338568:T:C	IAV	monocyte	-0.00179929978344596	0.0494883097414439	0.635679641098333
NEDD4L	chr18:58338568:T:C	IAV	B	0.0192955073927303	0.0518108407075978	0.522922300545885
NEDD4L	chr18:58338568:T:C	IAV	CD4T	0.0221117835943729	0.0619575510659274	0.529712613391848
NEDD4L	chr18:58338568:T:C	LPS	NK	0.00860389282898815	0.0494246605997805	0.580507133539951
NEDD4L	chr18:58338568:T:C	LPS	CD8T	0.0160369630933467	0.0504744306445915	0.537226647149369
NEDD4L	chr18:58338568:T:C	LPS	monocyte	-0.0152455863698132	0.0650856068026073	0.561839020865955
NEDD4L	chr18:58338568:T:C	LPS	B	0.0299366551386577	0.0662071700073143	0.48709150728632
NEDD4L	chr18:58338568:T:C	LPS	CD4T	0.0239176022714799	0.0678004577272497	0.526100014202404
NEDD4L	chr18:58338568:T:C	Tcruzi	NK	0.0112298426903292	0.051485847971002	0.571617699513516
NEDD4L	chr18:58338568:T:C	Tcruzi	CD8T	0.0180666599100321	0.0559476507179835	0.53910891037845
NEDD4L	chr18:58338568:T:C	Tcruzi	monocyte	-0.00191544546309451	0.0565530536412844	0.631806363349425
NEDD4L	chr18:58338568:T:C	Tcruzi	B	0.021088935058315	0.0564087958735102	0.521132281499702
NEDD4L	chr18:58338568:T:C	Tcruzi	CD4T	0.0186449155678111	0.0654269803308395	0.550214955847984
NEDD4L	chr18:58362170:G:A	NI	NK	-0.0139368378802754	0.0546472564190951	0.403938568042695
NEDD4L	chr18:58362170:G:A	NI	CD8T	0.00821372486899081	0.0586582401478447	0.470550026255435
NEDD4L	chr18:58362170:G:A	NI	monocyte	-0.0911206710887547	0.0617860211621756	0.0730037605178013
NEDD4L	chr18:58362170:G:A	NI	B	-0.168379119192776	0.0896381815797823	0.031368420874991
NEDD4L	chr18:58362170:G:A	NI	CD4T	0.00784225752703734	0.0679358596351172	0.475181026086926
NEDD4L	chr18:58362170:G:A	IAV	NK	-0.018101286411276	0.0518977054816103	0.369670409836325
NEDD4L	chr18:58362170:G:A	IAV	CD8T	-0.00146707747126755	0.0485112240415882	0.48769243047724
NEDD4L	chr18:58362170:G:A	IAV	monocyte	-0.0713097989738428	0.0580025940127502	0.110783878831376
NEDD4L	chr18:58362170:G:A	IAV	B	-0.103515503406844	0.0646953407925039	0.0523828795272118
NEDD4L	chr18:58362170:G:A	IAV	CD4T	0.0166030037555175	0.06248136987906	0.423679423981327
NEDD4L	chr18:58362170:G:A	LPS	NK	-0.00789531942430786	0.0546672610356793	0.441391628927431
NEDD4L	chr18:58362170:G:A	LPS	CD8T	-0.0131618412931898	0.0519144196412487	0.406112007775643
NEDD4L	chr18:58362170:G:A	LPS	monocyte	-0.077541911960256	0.0626290804339732	0.112239126689147
NEDD4L	chr18:58362170:G:A	LPS	B	-0.137698985576119	0.0766014225657054	0.0372168502031932
NEDD4L	chr18:58362170:G:A	LPS	CD4T	0.0129306056317928	0.0657514654341763	0.447273826058913
NEDD4L	chr18:58362170:G:A	Tcruzi	NK	-0.0324610637443943	0.058797452639116	0.300516250780721
NEDD4L	chr18:58362170:G:A	Tcruzi	CD8T	-0.00400282934613137	0.0558964548638324	0.47380088271744
NEDD4L	chr18:58362170:G:A	Tcruzi	monocyte	-0.0557100515947082	0.0583146438186414	0.175620159418599
NEDD4L	chr18:58362170:G:A	Tcruzi	B	-0.13639546733686	0.0759271909707472	0.0365117267177545
NEDD4L	chr18:58362170:G:A	Tcruzi	CD4T	0.022312418463284	0.0665931936541326	0.395276921674268
NEDD4L	chr18:58493173:C:A	NI	NK	0.0253871938401724	0.0370116964906748	0.373364468927028
NEDD4L	chr18:58493173:C:A	NI	CD8T	0.0191577600684873	0.0363993775383199	0.424168760896759
NEDD4L	chr18:58493173:C:A	NI	monocyte	0.0150755763933251	0.0372587773622816	0.453627437117744
NEDD4L	chr18:58493173:C:A	NI	B	0.0362355986904588	0.044569696446871	0.330701503534238
NEDD4L	chr18:58493173:C:A	NI	CD4T	0.0341599837376217	0.0472992967994445	0.356171826745804
NEDD4L	chr18:58493173:C:A	IAV	NK	0.0292400485315419	0.0385269181098832	0.344508673003045
NEDD4L	chr18:58493173:C:A	IAV	CD8T	0.0208466400845007	0.0319094906301812	0.382186067992045
NEDD4L	chr18:58493173:C:A	IAV	monocyte	0.00337200857225363	0.0329878195642374	0.563311830707123
NEDD4L	chr18:58493173:C:A	IAV	B	0.029726769785584	0.0387134334628172	0.343023851175793
NEDD4L	chr18:58493173:C:A	IAV	CD4T	0.0258144361056771	0.0397207819357	0.387777676933472
NEDD4L	chr18:58493173:C:A	LPS	NK	0.0275764138429969	0.0379856936663524	0.354633291390872
NEDD4L	chr18:58493173:C:A	LPS	CD8T	0.0208989541938053	0.033488586502403	0.388668082744118
NEDD4L	chr18:58493173:C:A	LPS	monocyte	0.0142578349529809	0.0377933898992218	0.470840820309406
NEDD4L	chr18:58493173:C:A	LPS	B	0.0490553933583182	0.0545157145627533	0.289457849161979
NEDD4L	chr18:58493173:C:A	LPS	CD4T	0.0234461105240414	0.0414732844064709	0.409016271009148
NEDD4L	chr18:58493173:C:A	Tcruzi	NK	0.0240492752509757	0.0373804556899969	0.385194643473359
NEDD4L	chr18:58493173:C:A	Tcruzi	CD8T	0.0191311556849162	0.0353291948657825	0.417565173876462
NEDD4L	chr18:58493173:C:A	Tcruzi	monocyte	0.0146974167528917	0.0361596542678091	0.467753428304427
NEDD4L	chr18:58493173:C:A	Tcruzi	B	0.0469513720173505	0.0526802682608215	0.29331530117821
NEDD4L	chr18:58493173:C:A	Tcruzi	CD4T	0.0274269343652086	0.0425065551646635	0.389081567024252
NEFL	chr8:24866213:C:T	NI	NK	0.00489734015924472	0.0246843273619709	0.663445751073957
NEFL	chr8:24866213:C:T	NI	CD8T	-0.0151552716607666	0.0383398704676834	0.593307169745747
NEFL	chr8:24866213:C:T	NI	monocyte	-0.0208639183602544	0.0428295062070178	0.51894831895518
NEFL	chr8:24866213:C:T	NI	B	0.00179891732398964	0.0263942057682431	0.702345254395155
NEFL	chr8:24866213:C:T	NI	CD4T	-0.024711902747595	0.0543963848484658	0.557764656493358
NEFL	chr8:24866213:C:T	IAV	NK	0.000536307293858451	0.0231867932888299	0.711429815469234
NEFL	chr8:24866213:C:T	IAV	CD8T	-0.00347587348201051	0.0239020904589927	0.666685462763505
NEFL	chr8:24866213:C:T	IAV	monocyte	-0.0151339364300978	0.0332000871978826	0.570317805195092
NEFL	chr8:24866213:C:T	IAV	B	-0.00141161231321031	0.023151541469672	0.689450863312503
NEFL	chr8:24866213:C:T	IAV	CD4T	-0.0196657472112551	0.044421466550072	0.574330314770642
NEFL	chr8:24866213:C:T	LPS	NK	-0.000923314910766062	0.0235032024212348	0.694146632693229
NEFL	chr8:24866213:C:T	LPS	CD8T	-0.00827005080071832	0.027905149608983	0.620584932431927
NEFL	chr8:24866213:C:T	LPS	monocyte	0.0157287643013841	0.0554538842731833	0.603469777447567
NEFL	chr8:24866213:C:T	LPS	B	-0.00590697854494923	0.026049745350106	0.641691470525667
NEFL	chr8:24866213:C:T	LPS	CD4T	-0.0215856356323591	0.0488955079731443	0.570596365354609
NEFL	chr8:24866213:C:T	Tcruzi	NK	-0.00151236333068807	0.0278340121293251	0.6928053345639
NEFL	chr8:24866213:C:T	Tcruzi	CD8T	-0.0102420461094248	0.0333752100509616	0.619415418663497
NEFL	chr8:24866213:C:T	Tcruzi	monocyte	-0.0112849576940684	0.0357185566587599	0.608566937598215
NEFL	chr8:24866213:C:T	Tcruzi	B	-0.00300090685234173	0.0246919472659237	0.672683858390522
NEFL	chr8:24866213:C:T	Tcruzi	CD4T	-0.0209213122839916	0.0487729570343827	0.577772434232807
NEFL	chr8:24887903:C:G	NI	NK	-0.00485810735106306	0.0267583952631997	0.590713665351545
NEFL	chr8:24887903:C:G	NI	CD8T	0.0169468519018547	0.0379237767257459	0.482092987664227
NEFL	chr8:24887903:C:G	NI	monocyte	0.0276366169607854	0.0445210941681445	0.393623282731151
NEFL	chr8:24887903:C:G	NI	B	0.0149411614285958	0.0310148040628286	0.473715682927657
NEFL	chr8:24887903:C:G	NI	CD4T	0.038074684357951	0.059239238897575	0.402731743090257
NEFL	chr8:24887903:C:G	IAV	NK	-0.00593542180693529	0.0269898239752368	0.58110733558574
NEFL	chr8:24887903:C:G	IAV	CD8T	0.00772146288978967	0.0266423952325333	0.534077182464728
NEFL	chr8:24887903:C:G	IAV	monocyte	0.028422883637391	0.0374645374154281	0.375908684534106
NEFL	chr8:24887903:C:G	IAV	B	0.008432879139214	0.0261899394319725	0.522990554671603
NEFL	chr8:24887903:C:G	IAV	CD4T	0.0327546116153992	0.0500182962109185	0.40676218780712
NEFL	chr8:24887903:C:G	LPS	NK	-0.00285503135401345	0.026720665031059	0.609952282094881
NEFL	chr8:24887903:C:G	LPS	CD8T	0.0267055737984655	0.038943983398938	0.389932964661227
NEFL	chr8:24887903:C:G	LPS	monocyte	0.0377118489109349	0.0482164296038662	0.348101896582797
NEFL	chr8:24887903:C:G	LPS	B	0.00785556428468405	0.0278960301109039	0.527992867162866
NEFL	chr8:24887903:C:G	LPS	CD4T	0.0428010533370401	0.0601226379304518	0.375700673172212
NEFL	chr8:24887903:C:G	Tcruzi	NK	-0.0027766354046209	0.0316417267756954	0.621425945247258
NEFL	chr8:24887903:C:G	Tcruzi	CD8T	0.0166530390102123	0.0368152875482375	0.478768083383931
NEFL	chr8:24887903:C:G	Tcruzi	monocyte	0.0345852130353192	0.0464321543442811	0.372274174458089
NEFL	chr8:24887903:C:G	Tcruzi	B	0.005394032222902	0.0274250657634209	0.558554311295832
NEFL	chr8:24887903:C:G	Tcruzi	CD4T	0.0401446610507493	0.0587499354454934	0.394402921902135
NEFL	chr8:24892629:C:T	NI	NK	-0.00220466027948179	0.0541008140128614	0.529900979751297
NEFL	chr8:24892629:C:T	NI	CD8T	0.0199535554245942	0.0724118267395718	0.413276524176469
NEFL	chr8:24892629:C:T	NI	monocyte	0.137878083936692	0.0976815770410569	0.0946122898145818
NEFL	chr8:24892629:C:T	NI	B	0.0587689949239129	0.0641850302175502	0.20701173220503
NEFL	chr8:24892629:C:T	NI	CD4T	0.0542832949005463	0.0989423064145995	0.317545457801325
NEFL	chr8:24892629:C:T	IAV	NK	-0.000980790106428352	0.0526264620557101	0.522078237354189
NEFL	chr8:24892629:C:T	IAV	CD8T	0.00808309813748408	0.0531193757431481	0.45843775344954
NEFL	chr8:24892629:C:T	IAV	monocyte	0.123782139247847	0.0830265532525148	0.0890097513907177
NEFL	chr8:24892629:C:T	IAV	B	0.0527948692202385	0.056965595573125	0.20217915836507
NEFL	chr8:24892629:C:T	IAV	CD4T	0.0334647657968455	0.0809729905022156	0.361245380655096
NEFL	chr8:24892629:C:T	LPS	NK	-0.00216809141075078	0.054541829620936	0.529458347173555
NEFL	chr8:24892629:C:T	LPS	CD8T	0.0271121900216891	0.0596198092569134	0.353742925282286
NEFL	chr8:24892629:C:T	LPS	monocyte	0.183110456907605	0.118504998409059	0.0662718813326741
NEFL	chr8:24892629:C:T	LPS	B	0.0445691858554116	0.0590051278118103	0.252817493648498
NEFL	chr8:24892629:C:T	LPS	CD4T	0.0501563819492144	0.0912047390046338	0.316285776973384
NEFL	chr8:24892629:C:T	Tcruzi	NK	-0.00354801522928398	0.0634624105881594	0.528702459684575
NEFL	chr8:24892629:C:T	Tcruzi	CD8T	0.014721188288486	0.0698144984610911	0.434403372890688
NEFL	chr8:24892629:C:T	Tcruzi	monocyte	0.15005620903597	0.102353769006399	0.0887278239111011
NEFL	chr8:24892629:C:T	Tcruzi	B	0.0467657640357543	0.0584097308965595	0.239641722534256
NEFL	chr8:24892629:C:T	Tcruzi	CD4T	0.0529778921395258	0.0931651376598046	0.312316669098473
NEFL	chr8:24899405:C:T	NI	NK	0.020622674550473	0.0524087923000328	0.340732778186042
NEFL	chr8:24899405:C:T	NI	CD8T	0.0875397458900208	0.0758736951859343	0.120671090477137
NEFL	chr8:24899405:C:T	NI	monocyte	0.1873301191145	0.100322240165471	0.0274950836780926
NEFL	chr8:24899405:C:T	NI	B	0.058161364504069	0.0579421509185816	0.161849678532052
NEFL	chr8:24899405:C:T	NI	CD4T	0.127216901331475	0.105194467035935	0.104589115352367
NEFL	chr8:24899405:C:T	IAV	NK	0.058260920561308	0.0543838595688447	0.141401560576028
NEFL	chr8:24899405:C:T	IAV	CD8T	0.0443892431303689	0.0536446702378361	0.200326574765998
NEFL	chr8:24899405:C:T	IAV	monocyte	0.143533528056924	0.0762221347548819	0.0335941369608095
NEFL	chr8:24899405:C:T	IAV	B	0.0534929747058353	0.0525011534780836	0.155915815603187
NEFL	chr8:24899405:C:T	IAV	CD4T	0.102405698622793	0.0860405424261792	0.110597576590821
NEFL	chr8:24899405:C:T	LPS	NK	0.0513390509487183	0.0523982662616524	0.16833446309912
NEFL	chr8:24899405:C:T	LPS	CD8T	0.085244317541643	0.0644532361690616	0.0876345053449429
NEFL	chr8:24899405:C:T	LPS	monocyte	0.116830904835805	0.0788764874314084	0.0716582978472059
NEFL	chr8:24899405:C:T	LPS	B	0.0382674848964327	0.0553414778594918	0.24411919720315
NEFL	chr8:24899405:C:T	LPS	CD4T	0.114001832763462	0.0952950857077518	0.109555842574241
NEFL	chr8:24899405:C:T	Tcruzi	NK	0.0415088401702555	0.0628626172764958	0.24799853464368
NEFL	chr8:24899405:C:T	Tcruzi	CD8T	0.0778535184453546	0.0717991729830126	0.136298575212994
NEFL	chr8:24899405:C:T	Tcruzi	monocyte	0.14308067593003	0.0847711306236915	0.0472300716648074
NEFL	chr8:24899405:C:T	Tcruzi	B	0.0757113163082871	0.058594965415667	0.0975474719474894
NEFL	chr8:24899405:C:T	Tcruzi	CD4T	0.109826383694273	0.0956037369315462	0.12006814456839
NEFL	chr8:24908722:T:C	NI	NK	-0.00558590331961829	0.0178243025148763	0.666982899295197
NEFL	chr8:24908722:T:C	NI	CD8T	-0.00692286384604074	0.0232176682937155	0.670197636538329
NEFL	chr8:24908722:T:C	NI	monocyte	-0.00288198439259454	0.0282502173325043	0.673401789593326
NEFL	chr8:24908722:T:C	NI	B	-0.000516589618864718	0.0183537449687271	0.743736505727423
NEFL	chr8:24908722:T:C	NI	CD4T	-0.00968096469867454	0.0325479687713171	0.652149779308828
NEFL	chr8:24908722:T:C	IAV	NK	-0.00689503344166191	0.0181814976271491	0.646832672595648
NEFL	chr8:24908722:T:C	IAV	CD8T	-0.00537493979604262	0.0170919164090177	0.665249128285844
NEFL	chr8:24908722:T:C	IAV	monocyte	-0.00635820771114525	0.0205480318723107	0.669237588935257
NEFL	chr8:24908722:T:C	IAV	B	-0.00331315073870257	0.0164480069462924	0.701053774485969
NEFL	chr8:24908722:T:C	IAV	CD4T	-0.0082047706819368	0.0260583623409413	0.665562802707424
NEFL	chr8:24908722:T:C	LPS	NK	-0.00728051248966976	0.0191475592748484	0.639442984418456
NEFL	chr8:24908722:T:C	LPS	CD8T	-0.00619946890649673	0.019508879542926	0.657374627318721
NEFL	chr8:24908722:T:C	LPS	monocyte	-0.00757341085298009	0.0269062708257734	0.653263230682673
NEFL	chr8:24908722:T:C	LPS	B	7.26379127017549e-05	0.0182176202599714	0.744119642073252
NEFL	chr8:24908722:T:C	LPS	CD4T	-0.0103394300215861	0.0301126711734658	0.649941938952753
NEFL	chr8:24908722:T:C	Tcruzi	NK	-0.00862626303960349	0.0221295076879428	0.637954712491833
NEFL	chr8:24908722:T:C	Tcruzi	CD8T	-0.00671560861556982	0.022393773021504	0.665381245822879
NEFL	chr8:24908722:T:C	Tcruzi	monocyte	-0.00557095016522532	0.0245438926808807	0.679222897124029
NEFL	chr8:24908722:T:C	Tcruzi	B	-0.00305338931070431	0.0177796230481694	0.705193320619925
NEFL	chr8:24908722:T:C	Tcruzi	CD4T	-0.0093558063871807	0.0295576794025707	0.661141844841231
NEFL	chr8:24926407:T:C	NI	NK	0.00435397073254577	0.0371285961092697	0.580888341398913
NEFL	chr8:24926407:T:C	NI	CD8T	-0.0147727664382828	0.0501008239814491	0.508140352787964
NEFL	chr8:24926407:T:C	NI	monocyte	0.0109386105338094	0.0544673292182318	0.531660266077875
NEFL	chr8:24926407:T:C	NI	B	-0.039283858078329	0.0517240964354623	0.345666937792599
NEFL	chr8:24926407:T:C	NI	CD4T	-0.0435700992841985	0.0768225573310937	0.404372502347846
NEFL	chr8:24926407:T:C	IAV	NK	0.00674455044947299	0.036934616833032	0.561223649387032
NEFL	chr8:24926407:T:C	IAV	CD8T	0.00283619580346302	0.0362858494490925	0.599558495498672
NEFL	chr8:24926407:T:C	IAV	monocyte	0.012571535985808	0.0435103092449566	0.521838459168587
NEFL	chr8:24926407:T:C	IAV	B	-0.0387817142432737	0.0497084250931767	0.333108282996651
NEFL	chr8:24926407:T:C	IAV	CD4T	-0.0386021575538846	0.0655535895101169	0.403144820862837
NEFL	chr8:24926407:T:C	LPS	NK	0.00870062486234757	0.0386005322310465	0.544284738980847
NEFL	chr8:24926407:T:C	LPS	CD8T	-0.00913084491713802	0.0403899436267137	0.526940379596612
NEFL	chr8:24926407:T:C	LPS	monocyte	0.0041916599722025	0.0521903901280434	0.578269640515999
NEFL	chr8:24926407:T:C	LPS	B	-0.0434893474589538	0.0536473836092517	0.323966187891305
NEFL	chr8:24926407:T:C	LPS	CD4T	-0.0467302288338406	0.0754400621874106	0.386841944075443
NEFL	chr8:24926407:T:C	Tcruzi	NK	0.00257890452823186	0.0423323768865786	0.597445448385095
NEFL	chr8:24926407:T:C	Tcruzi	CD8T	-0.0129260881520631	0.0479907928946482	0.514386961226276
NEFL	chr8:24926407:T:C	Tcruzi	monocyte	0.0104258851234151	0.0527113577914915	0.547741176092787
NEFL	chr8:24926407:T:C	Tcruzi	B	-0.0369987031791091	0.049270866126603	0.346493227674222
NEFL	chr8:24926407:T:C	Tcruzi	CD4T	-0.0431354811038847	0.0734977805991168	0.402762983497149
NEFL	chr8:24933753:A:C	NI	NK	-0.010214263638799	0.0353260489416135	0.386096720774463
NEFL	chr8:24933753:A:C	NI	CD8T	-0.142080221860457	0.0641359262143415	0.0106002419689226
NEFL	chr8:24933753:A:C	NI	monocyte	-0.0750762822316238	0.0553339907548678	0.0853199374496384
NEFL	chr8:24933753:A:C	NI	B	-0.00450558165129414	0.0414212669652507	0.460325024669583
NEFL	chr8:24933753:A:C	NI	CD4T	-0.307473561330107	0.0930818374415903	0.000423101206418752
NEFL	chr8:24933753:A:C	IAV	NK	-0.00175732354899519	0.0393012689428976	0.481570863379079
NEFL	chr8:24933753:A:C	IAV	CD8T	-0.0419883851043992	0.0467137685956803	0.180537654588222
NEFL	chr8:24933753:A:C	IAV	monocyte	-0.0520453813486424	0.0410064021850606	0.101026217411127
NEFL	chr8:24933753:A:C	IAV	B	0.0164205599812337	0.0379408393430171	0.331434601995201
NEFL	chr8:24933753:A:C	IAV	CD4T	-0.21189183503164	0.0752943268171351	0.00147167534149517
NEFL	chr8:24933753:A:C	LPS	NK	0.0312418993489563	0.0368489046250807	0.198808943043807
NEFL	chr8:24933753:A:C	LPS	CD8T	-0.0819461655171939	0.0452406626119558	0.0333273682780062
NEFL	chr8:24933753:A:C	LPS	monocyte	0.115251558801182	0.0578970692572204	0.0205935129174389
NEFL	chr8:24933753:A:C	LPS	B	0.0646494144583872	0.0386639828219527	0.0452834112489215
NEFL	chr8:24933753:A:C	LPS	CD4T	-0.257317587295251	0.0835085888601641	0.000673554022644129
NEFL	chr8:24933753:A:C	Tcruzi	NK	-0.0156135721086128	0.061992410720275	0.397346629996436
NEFL	chr8:24933753:A:C	Tcruzi	CD8T	-0.110790139643247	0.0625115225560816	0.0357351492481485
NEFL	chr8:24933753:A:C	Tcruzi	monocyte	-0.00999437485460721	0.056142076847133	0.427835722567769
NEFL	chr8:24933753:A:C	Tcruzi	B	0.0412689215367275	0.0406949641666691	0.154014757612926
NEFL	chr8:24933753:A:C	Tcruzi	CD4T	-0.265762284273545	0.084820737431157	0.00060875131982796
NEFL	chr8:24945177:G:A	NI	NK	-0.0157437468225675	0.0452642178871514	0.468370417710853
NEFL	chr8:24945177:G:A	NI	CD8T	0.0425254444085391	0.0670760643023633	0.342009876728532
NEFL	chr8:24945177:G:A	NI	monocyte	0.0697282409656282	0.0742713553199708	0.233088415368944
NEFL	chr8:24945177:G:A	NI	B	0.00773768162641335	0.0468986925117196	0.497074733213419
NEFL	chr8:24945177:G:A	NI	CD4T	0.0552627304685598	0.087652591240092	0.338094639445201
NEFL	chr8:24945177:G:A	IAV	NK	0.0133718566852532	0.0431723492344286	0.458506241370998
NEFL	chr8:24945177:G:A	IAV	CD8T	0.0299043756228765	0.0499095056321076	0.354078003701452
NEFL	chr8:24945177:G:A	IAV	monocyte	0.0775926238124839	0.0703377979706913	0.198855985749127
NEFL	chr8:24945177:G:A	IAV	B	0.00822726765347514	0.0421873510799779	0.4872595194719
NEFL	chr8:24945177:G:A	IAV	CD4T	0.0358982855445726	0.0702833391474299	0.378779204135882
NEFL	chr8:24945177:G:A	LPS	NK	-0.000719586825701072	0.0419709067326669	0.564494773518161
NEFL	chr8:24945177:G:A	LPS	CD8T	0.0400312466457638	0.0557105164717481	0.314018298151368
NEFL	chr8:24945177:G:A	LPS	monocyte	0.0424666081358762	0.0649780745436001	0.325915682634238
NEFL	chr8:24945177:G:A	LPS	B	-0.00684137458724779	0.0476197516753998	0.546943546792361
NEFL	chr8:24945177:G:A	LPS	CD4T	0.048453457559992	0.0799827097941879	0.348118683905996
NEFL	chr8:24945177:G:A	Tcruzi	NK	0.0156345830387675	0.055835557530857	0.465827943993402
NEFL	chr8:24945177:G:A	Tcruzi	CD8T	0.0498053458241074	0.0701374791621968	0.310969023177007
NEFL	chr8:24945177:G:A	Tcruzi	monocyte	0.0456485802515204	0.0668252553374607	0.314404855738076
NEFL	chr8:24945177:G:A	Tcruzi	B	0.0673709175042146	0.0741459294710541	0.221501565138184
NEFL	chr8:24945177:G:A	Tcruzi	CD4T	0.0524484784780111	0.0826226664762644	0.337842185125721
NEFL	chr8:24979989:C:T	NI	NK	0.00258928311884555	0.0102057789002177	0.769925980225677
NEFL	chr8:24979989:C:T	NI	CD8T	0.00205513240432766	0.0128308493743781	0.791468535750444
NEFL	chr8:24979989:C:T	NI	monocyte	0.0104608467183896	0.0221711863400094	0.640919389530713
NEFL	chr8:24979989:C:T	NI	B	0.000750804002314793	0.0104025365744541	0.8123886641991
NEFL	chr8:24979989:C:T	NI	CD4T	0.00199752771844863	0.019560663829881	0.780007966066872
NEFL	chr8:24979989:C:T	IAV	NK	0.00144014729594088	0.00926172618724547	0.792515990655063
NEFL	chr8:24979989:C:T	IAV	CD8T	0.00057500001601197	0.00917372509649658	0.812317056224402
NEFL	chr8:24979989:C:T	IAV	monocyte	0.0049892077388531	0.0130046037887855	0.732022741254365
NEFL	chr8:24979989:C:T	IAV	B	0.00077817838170144	0.00914983118972625	0.809519979612085
NEFL	chr8:24979989:C:T	IAV	CD4T	0.00194509149130148	0.0140338641645956	0.796176224667898
NEFL	chr8:24979989:C:T	LPS	NK	0.000920233483032573	0.0100923770034074	0.795087339922074
NEFL	chr8:24979989:C:T	LPS	CD8T	0.000286599132356663	0.0107801429099853	0.809851687498132
NEFL	chr8:24979989:C:T	LPS	monocyte	0.00515415329823642	0.0170217458247181	0.725599744442304
NEFL	chr8:24979989:C:T	LPS	B	-0.00106242643306221	0.0108241106961211	0.801160501003999
NEFL	chr8:24979989:C:T	LPS	CD4T	0.00247725947365433	0.0162340575976644	0.784750756751292
NEFL	chr8:24979989:C:T	Tcruzi	NK	0.00289208057208334	0.0122789745674068	0.764112496443286
NEFL	chr8:24979989:C:T	Tcruzi	CD8T	0.00237749365621676	0.0131224775318149	0.777299689502687
NEFL	chr8:24979989:C:T	Tcruzi	monocyte	0.0101088902509128	0.0211550043582648	0.670656715811799
NEFL	chr8:24979989:C:T	Tcruzi	B	0.00265414088110878	0.0113970543012614	0.766927796572322
NEFL	chr8:24979989:C:T	Tcruzi	CD4T	0.00311367709718285	0.0165998690835625	0.775045154151431
NEFL	chr8:25011989:C:T	NI	NK	0.0217571083268517	0.0446686975703651	0.361842876528421
NEFL	chr8:25011989:C:T	NI	CD8T	-0.0412479662497689	0.0722293126395012	0.347137879892921
NEFL	chr8:25011989:C:T	NI	monocyte	0.0169787850518295	0.0658689822010639	0.432258389769609
NEFL	chr8:25011989:C:T	NI	B	0.000706970340411648	0.0519266015916156	0.513533260790499
NEFL	chr8:25011989:C:T	NI	CD4T	-0.102543692018175	0.113662568869561	0.231418144951467
NEFL	chr8:25011989:C:T	IAV	NK	0.0190322001728008	0.045413294073895	0.382629978747897
NEFL	chr8:25011989:C:T	IAV	CD8T	-0.0450992654066682	0.060755442716205	0.28868450005493
NEFL	chr8:25011989:C:T	IAV	monocyte	0.0140604717067409	0.0503441627510279	0.432384512464358
NEFL	chr8:25011989:C:T	IAV	B	0.00428078408884563	0.0456918118773991	0.485862847573515
NEFL	chr8:25011989:C:T	IAV	CD4T	-0.0982501526404911	0.105409576269394	0.221499400834272
NEFL	chr8:25011989:C:T	LPS	NK	0.0583509076192491	0.0548829783997337	0.175101442296148
NEFL	chr8:25011989:C:T	LPS	CD8T	-0.0398239934105675	0.0606957091798403	0.312643650101803
NEFL	chr8:25011989:C:T	LPS	monocyte	0.0461742629538025	0.0687776512005168	0.28645290470044
NEFL	chr8:25011989:C:T	LPS	B	0.0863079270022084	0.0661761133772253	0.1216447261545
NEFL	chr8:25011989:C:T	LPS	CD4T	-0.0777408654571865	0.0991498411226287	0.268588811358886
NEFL	chr8:25011989:C:T	Tcruzi	NK	0.0407654810948367	0.0659852061563968	0.311541509852563
NEFL	chr8:25011989:C:T	Tcruzi	CD8T	-0.0454391885348867	0.0725851104597841	0.327997799583281
NEFL	chr8:25011989:C:T	Tcruzi	monocyte	0.0162260250416486	0.0657837153371191	0.440146185593814
NEFL	chr8:25011989:C:T	Tcruzi	B	0.0415625316971755	0.0507967196463362	0.251599480164605
NEFL	chr8:25011989:C:T	Tcruzi	CD4T	-0.0926499150663908	0.10533568780357	0.241140794626921
NEFL	chr8:25040790:G:A	NI	NK	0.00907332238351013	0.0154794189768129	0.54684679732509
NEFL	chr8:25040790:G:A	NI	CD8T	-0.00483043688308275	0.0182301952094589	0.655628451490128
NEFL	chr8:25040790:G:A	NI	monocyte	0.00952648231601713	0.0242244754873182	0.559812543213168
NEFL	chr8:25040790:G:A	NI	B	-0.00946789071222891	0.0164503803550565	0.549730167848955
NEFL	chr8:25040790:G:A	NI	CD4T	-0.015792043137421	0.0301515973487484	0.548649416259312
NEFL	chr8:25040790:G:A	IAV	NK	0.00990015291013172	0.0166279701733799	0.539850101928906
NEFL	chr8:25040790:G:A	IAV	CD8T	-0.000193025448288804	0.0125564141112398	0.729057792882416
NEFL	chr8:25040790:G:A	IAV	monocyte	-0.00168513459279575	0.013683603363999	0.69522495952172
NEFL	chr8:25040790:G:A	IAV	B	-0.00569223302861269	0.013066974020952	0.594199746888905
NEFL	chr8:25040790:G:A	IAV	CD4T	-0.011399686068378	0.0235970639923789	0.579801705346654
NEFL	chr8:25040790:G:A	LPS	NK	0.00396450931047037	0.0127875234706449	0.626598938249843
NEFL	chr8:25040790:G:A	LPS	CD8T	-0.00231601923069281	0.013918813129837	0.676833530435168
NEFL	chr8:25040790:G:A	LPS	monocyte	0.000240300204853912	0.0176978461163091	0.714255628157536
NEFL	chr8:25040790:G:A	LPS	B	-0.0122834883571391	0.0181767867227404	0.506922635896725
NEFL	chr8:25040790:G:A	LPS	CD4T	-0.0131738881768684	0.0261322524682969	0.563987239790314
NEFL	chr8:25040790:G:A	Tcruzi	NK	0.00420372228871201	0.0158372035701856	0.640173775170169
NEFL	chr8:25040790:G:A	Tcruzi	CD8T	-0.00370431421971423	0.0172872975243867	0.668529027372203
NEFL	chr8:25040790:G:A	Tcruzi	monocyte	0.000128585523347682	0.017655669571588	0.719284525375465
NEFL	chr8:25040790:G:A	Tcruzi	B	-0.00265421052497245	0.0131358809918159	0.656098966719424
NEFL	chr8:25040790:G:A	Tcruzi	CD4T	-0.0133111486532019	0.0268313977210183	0.573560498096451
NEK1	chr4:169364660:T:G	NI	NK	-0.00419397403772748	0.0556272662363571	0.620687318155435
NEK1	chr4:169364660:T:G	NI	CD8T	0.00554794846273576	0.0625181543878102	0.614432885903088
NEK1	chr4:169364660:T:G	NI	monocyte	-0.0135262316415815	0.0783066880907896	0.563628454292674
NEK1	chr4:169364660:T:G	NI	B	-0.00812261853164379	0.0630350780561574	0.604150256352929
NEK1	chr4:169364660:T:G	NI	CD4T	-0.000725909375323232	0.0757667688946619	0.630111666898578
NEK1	chr4:169364660:T:G	IAV	NK	0.000392022205214587	0.0509111492527156	0.636510750540796
NEK1	chr4:169364660:T:G	IAV	CD8T	0.00946011874822704	0.0499995504802285	0.585419111640589
NEK1	chr4:169364660:T:G	IAV	monocyte	-0.004660596305929	0.0622738174830981	0.616258515698571
NEK1	chr4:169364660:T:G	IAV	B	-0.000444956609966506	0.0528454959970455	0.636838348661977
NEK1	chr4:169364660:T:G	IAV	CD4T	0.011747404016708	0.0673719846554174	0.590155188778356
NEK1	chr4:169364660:T:G	LPS	NK	0.0024412648078441	0.055476178109904	0.620888771574907
NEK1	chr4:169364660:T:G	LPS	CD8T	0.00838600438022658	0.0557691793879956	0.591222149223292
NEK1	chr4:169364660:T:G	LPS	monocyte	-0.00414835183727004	0.074893728830985	0.609316682374764
NEK1	chr4:169364660:T:G	LPS	B	0.00177290683284695	0.0611568198420505	0.626668649767837
NEK1	chr4:169364660:T:G	LPS	CD4T	0.00801810312998724	0.0715994083461664	0.60165659005326
NEK1	chr4:169364660:T:G	Tcruzi	NK	-0.0026779670806617	0.0568935894814683	0.626296722083597
NEK1	chr4:169364660:T:G	Tcruzi	CD8T	0.00317470165644549	0.0597819513193704	0.622536399746431
NEK1	chr4:169364660:T:G	Tcruzi	monocyte	-0.0125689929548437	0.0751643582444311	0.584758503024157
NEK1	chr4:169364660:T:G	Tcruzi	B	-0.0083375226516647	0.060000403608784	0.599084869254506
NEK1	chr4:169364660:T:G	Tcruzi	CD4T	0.000827056271153455	0.0713389887512839	0.633520707877125
NEK1	chr4:169394356:C:T	NI	NK	-0.00508955858330001	0.0220802227980115	0.678384617506017
NEK1	chr4:169394356:C:T	NI	CD8T	-0.0012044393664637	0.0224511992469149	0.72069847196884
NEK1	chr4:169394356:C:T	NI	monocyte	-0.00705788539833127	0.0346078326796816	0.638774781108715
NEK1	chr4:169394356:C:T	NI	B	0.00537998561315101	0.025714799582032	0.694018147650253
NEK1	chr4:169394356:C:T	NI	CD4T	-0.00839297397501334	0.0286331997149402	0.647120904053604
NEK1	chr4:169394356:C:T	IAV	NK	-0.00305401437179465	0.0199117041020178	0.697243579260251
NEK1	chr4:169394356:C:T	IAV	CD8T	-0.00413776683311709	0.0191575867154873	0.681030958221109
NEK1	chr4:169394356:C:T	IAV	monocyte	-0.00155969177589743	0.024043918225091	0.728884976051066
NEK1	chr4:169394356:C:T	IAV	B	0.00105779741613318	0.0208756579152584	0.73442891408207
NEK1	chr4:169394356:C:T	IAV	CD4T	-0.0108864659050429	0.0277663470646222	0.63011105139312
NEK1	chr4:169394356:C:T	LPS	NK	-0.0090397407385008	0.0257848624243518	0.635926804658749
NEK1	chr4:169394356:C:T	LPS	CD8T	-0.00187340576268412	0.0203245839843058	0.70512832230684
NEK1	chr4:169394356:C:T	LPS	monocyte	0.00929691279358337	0.0334324142411363	0.645082108213057
NEK1	chr4:169394356:C:T	LPS	B	0.00154320295906551	0.0236287805791717	0.723694771571706
NEK1	chr4:169394356:C:T	LPS	CD4T	-0.00512114675037945	0.0251457779441087	0.677845681026414
NEK1	chr4:169394356:C:T	Tcruzi	NK	-0.00281353506904479	0.0222030450022012	0.701507349363724
NEK1	chr4:169394356:C:T	Tcruzi	CD8T	-0.00280053132366541	0.0218099692580612	0.700736438602965
NEK1	chr4:169394356:C:T	Tcruzi	monocyte	0.00595884181178784	0.0293362492197855	0.681231058428351
NEK1	chr4:169394356:C:T	Tcruzi	B	0.000809533071874678	0.0225743155168481	0.734468724962888
NEK1	chr4:169394356:C:T	Tcruzi	CD4T	-0.00656632276763236	0.0260024665387884	0.669365112520418
NEK1	chr4:169397360:A:T	NI	NK	-3.12273838069817e-05	0.0221388929593687	0.735508404181982
NEK1	chr4:169397360:A:T	NI	CD8T	-0.000461539201034046	0.0236859055308847	0.730403848888741
NEK1	chr4:169397360:A:T	NI	monocyte	0.00917887251362791	0.0357144205171507	0.620739635973241
NEK1	chr4:169397360:A:T	NI	B	-0.00428493852228212	0.0252872243517384	0.688715646845637
NEK1	chr4:169397360:A:T	NI	CD4T	-0.00284803763868004	0.0291348647299103	0.698097616170128
NEK1	chr4:169397360:A:T	IAV	NK	-0.00244085251383374	0.0210688862427081	0.707223852515024
NEK1	chr4:169397360:A:T	IAV	CD8T	-0.00213577019431496	0.0195183524072513	0.708455553736854
NEK1	chr4:169397360:A:T	IAV	monocyte	-0.00308079887996675	0.0265018545419315	0.709564186223594
NEK1	chr4:169397360:A:T	IAV	B	-0.0104449305131037	0.0271673154355495	0.62484314220857
NEK1	chr4:169397360:A:T	IAV	CD4T	-0.00199898191741918	0.0246279777417716	0.714076602803168
NEK1	chr4:169397360:A:T	LPS	NK	-0.000309554425525931	0.0225495898641674	0.724421539675523
NEK1	chr4:169397360:A:T	LPS	CD8T	-0.00173941296498213	0.0213970658031645	0.707715495379542
NEK1	chr4:169397360:A:T	LPS	monocyte	0.00017011991891833	0.0307856519646033	0.71900544894795
NEK1	chr4:169397360:A:T	LPS	B	-0.00956733495853114	0.028375409389739	0.634419197655305
NEK1	chr4:169397360:A:T	LPS	CD4T	-0.00242139757094746	0.0265325504713686	0.704372148410225
NEK1	chr4:169397360:A:T	Tcruzi	NK	0.000320369066712822	0.0230828489675232	0.736151722231068
NEK1	chr4:169397360:A:T	Tcruzi	CD8T	0.000479735919502055	0.0231452526824891	0.735437292044313
NEK1	chr4:169397360:A:T	Tcruzi	monocyte	0.00489553012155316	0.030201952558826	0.688380817928158
NEK1	chr4:169397360:A:T	Tcruzi	B	-0.00665160005844282	0.0253241153467568	0.661994293504376
NEK1	chr4:169397360:A:T	Tcruzi	CD4T	-0.00325492288285409	0.0269522361441801	0.702753719056657
NEK1	chr4:169483326:A:C	NI	NK	-0.066365197859469	0.102544331807291	0.348369545495359
NEK1	chr4:169483326:A:C	NI	CD8T	-0.0725874924176832	0.10856718271321	0.34890904211787
NEK1	chr4:169483326:A:C	NI	monocyte	-0.02450468923871	0.101529310056553	0.488946147682908
NEK1	chr4:169483326:A:C	NI	B	-0.0255078691475455	0.0839939668582742	0.480899508936148
NEK1	chr4:169483326:A:C	NI	CD4T	-0.077852729029647	0.123110856124362	0.360871819477214
NEK1	chr4:169483326:A:C	IAV	NK	-0.0475025156912744	0.0821800393074269	0.382219169808661
NEK1	chr4:169483326:A:C	IAV	CD8T	-0.0453301395189188	0.0764456678993932	0.376373367416194
NEK1	chr4:169483326:A:C	IAV	monocyte	-0.00801549018650869	0.0832695753166811	0.549906882116799
NEK1	chr4:169483326:A:C	IAV	B	-0.0225232633416599	0.072788187902054	0.479576181594016
NEK1	chr4:169483326:A:C	IAV	CD4T	-0.0653120166943685	0.104721282061529	0.368852854919353
NEK1	chr4:169483326:A:C	LPS	NK	-0.0498215363418484	0.0874185348345675	0.382965760461898
NEK1	chr4:169483326:A:C	LPS	CD8T	-0.0589967779368206	0.0916446252615802	0.35467486422637
NEK1	chr4:169483326:A:C	LPS	monocyte	-0.0149135897899003	0.0991496611447664	0.525761472463792
NEK1	chr4:169483326:A:C	LPS	B	-0.0283226761197192	0.0841817223475359	0.467653586193974
NEK1	chr4:169483326:A:C	LPS	CD4T	-0.0799545538299769	0.121229118230377	0.351205359479595
NEK1	chr4:169483326:A:C	Tcruzi	NK	-0.0724657561124889	0.110351240945008	0.340121769103713
NEK1	chr4:169483326:A:C	Tcruzi	CD8T	-0.0694738874919539	0.104280521241164	0.348296347844464
NEK1	chr4:169483326:A:C	Tcruzi	monocyte	-0.0177569331676608	0.0970164797645613	0.520753241391286
NEK1	chr4:169483326:A:C	Tcruzi	B	-0.0227087534376904	0.0794327111594133	0.484832308763341
NEK1	chr4:169483326:A:C	Tcruzi	CD4T	-0.0806190199945616	0.122143133452956	0.353066666094929
NEK1	chr4:169493177:C:T	NI	NK	-0.0258887843435002	0.0634982109207412	0.488828148281851
NEK1	chr4:169493177:C:T	NI	CD8T	-0.0254438653855527	0.0681644976661162	0.502810233807424
NEK1	chr4:169493177:C:T	NI	monocyte	0.00527465101371592	0.0765737511907491	0.588702974935006
NEK1	chr4:169493177:C:T	NI	B	-0.0314997756125257	0.0734256027489886	0.480684171840204
NEK1	chr4:169493177:C:T	NI	CD4T	-0.0163637457567988	0.0763807936036472	0.545303598528876
NEK1	chr4:169493177:C:T	IAV	NK	-0.0293449598966808	0.0636527492580024	0.467429655060508
NEK1	chr4:169493177:C:T	IAV	CD8T	-0.0175275246895821	0.0515807941953665	0.512122242084728
NEK1	chr4:169493177:C:T	IAV	monocyte	0.00426283107185291	0.0628840750848368	0.608934925629783
NEK1	chr4:169493177:C:T	IAV	B	-0.0273841409534239	0.0638342619440314	0.480051283760052
NEK1	chr4:169493177:C:T	IAV	CD4T	-0.0103012171692316	0.0647976957362472	0.568103069381758
NEK1	chr4:169493177:C:T	LPS	NK	-0.0263616223040057	0.0643255676105208	0.483641675992165
NEK1	chr4:169493177:C:T	LPS	CD8T	-0.0215236937421077	0.0591950623488189	0.500893798329444
NEK1	chr4:169493177:C:T	LPS	monocyte	0.0110211782648243	0.0773486810434149	0.575593096123046
NEK1	chr4:169493177:C:T	LPS	B	-0.0351759272626244	0.0764462528476821	0.463599847879622
NEK1	chr4:169493177:C:T	LPS	CD4T	-0.0130085193007473	0.0708231840629496	0.557532692529909
NEK1	chr4:169493177:C:T	Tcruzi	NK	-0.0294331781169063	0.0681937624999641	0.477982989242173
NEK1	chr4:169493177:C:T	Tcruzi	CD8T	-0.0269019033167283	0.0675813239790933	0.492611275196171
NEK1	chr4:169493177:C:T	Tcruzi	monocyte	0.0118014205078705	0.0761679522928004	0.579331530683154
NEK1	chr4:169493177:C:T	Tcruzi	B	-0.0291014792290052	0.0693486022945879	0.482511629766467
NEK1	chr4:169493177:C:T	Tcruzi	CD4T	-0.0124928427812523	0.0719520717299299	0.562729110328023
NEK1	chr4:169612585:G:T	NI	NK	0.223462626667984	0.114790572125877	0.0299757609106787
NEK1	chr4:169612585:G:T	NI	CD8T	0.53443767320949	0.11505938820826	1.88974140420061e-06
NEK1	chr4:169612585:G:T	NI	monocyte	0.355752733293746	0.14800842662261	0.00613666051365066
NEK1	chr4:169612585:G:T	NI	B	0.268074269023965	0.126797035257512	0.0161510764736373
NEK1	chr4:169612585:G:T	NI	CD4T	0.744364668191487	0.131709170612474	5.78001661801339e-10
NEK1	chr4:169612585:G:T	IAV	NK	0.222202336394474	0.106446629509337	0.0207193001467118
NEK1	chr4:169612585:G:T	IAV	CD8T	0.378001206457622	0.112001485124546	0.000130075069221534
NEK1	chr4:169612585:G:T	IAV	monocyte	0.126128148158964	0.129207408414879	0.160605832342577
NEK1	chr4:169612585:G:T	IAV	B	0.111156735762129	0.116643057647578	0.166216815364561
NEK1	chr4:169612585:G:T	IAV	CD4T	0.562368285988317	0.117274604848937	7.56469682898424e-07
NEK1	chr4:169612585:G:T	LPS	NK	0.247898867063453	0.116119059270617	0.0195315134533013
NEK1	chr4:169612585:G:T	LPS	CD8T	0.488048389625137	0.116998076498274	2.71744251844023e-06
NEK1	chr4:169612585:G:T	LPS	monocyte	0.258391759043457	0.145453648747344	0.0359015846501119
NEK1	chr4:169612585:G:T	LPS	B	0.228411881686358	0.124272477656683	0.0335726928511131
NEK1	chr4:169612585:G:T	LPS	CD4T	0.646246574924911	0.1196097298635	1.72092209526403e-08
NEK1	chr4:169612585:G:T	Tcruzi	NK	0.306244356225885	0.120926895520462	0.00587530639211816
NEK1	chr4:169612585:G:T	Tcruzi	CD8T	0.551517078204383	0.119381206545539	5.07541103191035e-07
NEK1	chr4:169612585:G:T	Tcruzi	monocyte	0.244573767839993	0.140229938947117	0.0402860120390269
NEK1	chr4:169612585:G:T	Tcruzi	B	0.173893721568303	0.123149283296246	0.0804857516098238
NEK1	chr4:169612585:G:T	Tcruzi	CD4T	0.685121463705103	0.126075940068835	8.13509829953317e-09
NEK1	chr4:169612949:A:C	NI	NK	0.0019911236107976	0.0228455645037802	0.715214134335513
NEK1	chr4:169612949:A:C	NI	CD8T	-0.0103399350155697	0.0266707504881628	0.612475974212207
NEK1	chr4:169612949:A:C	NI	monocyte	-0.00858192780788075	0.0336459240141037	0.61041837036611
NEK1	chr4:169612949:A:C	NI	B	-0.00866049574984405	0.0280369362009535	0.638769762716822
NEK1	chr4:169612949:A:C	NI	CD4T	-0.00968234638949511	0.0295788442369853	0.618053449039855
NEK1	chr4:169612949:A:C	IAV	NK	0.00385931804492429	0.0222604015481476	0.691870951205073
NEK1	chr4:169612949:A:C	IAV	CD8T	-0.0042339491460505	0.020218409524139	0.664500343636989
NEK1	chr4:169612949:A:C	IAV	monocyte	-0.001865239730852	0.0253468691916829	0.69490266059996
NEK1	chr4:169612949:A:C	IAV	B	0.00317809001584352	0.0232561824554568	0.703076084894628
NEK1	chr4:169612949:A:C	IAV	CD4T	-0.00750487642769579	0.0252531202526206	0.638694782454881
NEK1	chr4:169612949:A:C	LPS	NK	0.00343459520531895	0.0238881254612012	0.693765831613624
NEK1	chr4:169612949:A:C	LPS	CD8T	-0.00546854897885632	0.0221625896295661	0.6469034000255
NEK1	chr4:169612949:A:C	LPS	monocyte	-0.00472150204628973	0.0305489924582833	0.659404227608827
NEK1	chr4:169612949:A:C	LPS	B	0.000113400669931844	0.0248685641378343	0.715055603566789
NEK1	chr4:169612949:A:C	LPS	CD4T	-0.00861857920467403	0.0270991482873147	0.627040271476504
NEK1	chr4:169612949:A:C	Tcruzi	NK	-0.000853430211331938	0.023270823367573	0.708884137792962
NEK1	chr4:169612949:A:C	Tcruzi	CD8T	-0.00731811466773439	0.0241119111128621	0.634391545810752
NEK1	chr4:169612949:A:C	Tcruzi	monocyte	-0.0245397230056921	0.0455814213244292	0.514690619878251
NEK1	chr4:169612949:A:C	Tcruzi	B	0.000851377150421295	0.0243932140196683	0.723969390753591
NEK1	chr4:169612949:A:C	Tcruzi	CD4T	-0.0085804374137615	0.0273472860400525	0.630653230101346
NEK1	chr4:169682255:A:G	NI	NK	-0.00055875894931924	0.051428454213946	0.635161661452191
NEK1	chr4:169682255:A:G	NI	CD8T	0.000484621358926283	0.0569519189649636	0.635914138686735
NEK1	chr4:169682255:A:G	NI	monocyte	-0.03358778790845	0.0809490986137842	0.478867231637737
NEK1	chr4:169682255:A:G	NI	B	-0.00663669535445846	0.0580293697406508	0.605255676828903
NEK1	chr4:169682255:A:G	NI	CD4T	0.0134937387622474	0.0713861209974839	0.575849623577226
NEK1	chr4:169682255:A:G	IAV	NK	-0.00525676465085352	0.0482945948082158	0.607583799418182
NEK1	chr4:169682255:A:G	IAV	CD8T	-0.00113490480288508	0.0442841797496483	0.632465911984526
NEK1	chr4:169682255:A:G	IAV	monocyte	-0.0265704796427162	0.0660023309739887	0.504692262969069
NEK1	chr4:169682255:A:G	IAV	B	0.00323811063684895	0.0502471816107168	0.624542271944728
NEK1	chr4:169682255:A:G	IAV	CD4T	0.0109267882368792	0.0610981577664014	0.587495782985782
NEK1	chr4:169682255:A:G	LPS	NK	-0.00286319471448767	0.0518995997728735	0.617217062091172
NEK1	chr4:169682255:A:G	LPS	CD8T	-0.00254787769951339	0.0501031989943465	0.62069191093883
NEK1	chr4:169682255:A:G	LPS	monocyte	-0.0593766506195946	0.108692055537486	0.412433242344773
NEK1	chr4:169682255:A:G	LPS	B	-0.00331608656197218	0.0570083401454427	0.615020899579843
NEK1	chr4:169682255:A:G	LPS	CD4T	0.00925327693901841	0.0655731755431101	0.594575007722409
NEK1	chr4:169682255:A:G	Tcruzi	NK	-0.00254619973742342	0.0532737531127587	0.623432933419144
NEK1	chr4:169682255:A:G	Tcruzi	CD8T	0.00215056472344688	0.0550294213962355	0.626180344049867
NEK1	chr4:169682255:A:G	Tcruzi	monocyte	-0.0364384246589631	0.0807748017795556	0.483005630263853
NEK1	chr4:169682255:A:G	Tcruzi	B	-0.00733710031265816	0.0553988768837689	0.598283367778086
NEK1	chr4:169682255:A:G	Tcruzi	CD4T	0.011708264946146	0.0670894589818399	0.586951086559632
NEK10	chr3:27025693:G:C	NI	NK	-0.00281943595178107	0.0340343124208815	0.662499809509619
NEK10	chr3:27025693:G:C	NI	CD8T	-0.00153063064228833	0.037856899324302	0.675208887734575
NEK10	chr3:27025693:G:C	NI	monocyte	-0.00553452230936945	0.0473895051504694	0.618878438814728
NEK10	chr3:27025693:G:C	NI	B	0.00676327168902243	0.0389263178277547	0.635390932667345
NEK10	chr3:27025693:G:C	NI	CD4T	0.00176139741280807	0.0469089197112494	0.662633439656474
NEK10	chr3:27025693:G:C	IAV	NK	-0.00199387965063044	0.0315281103538605	0.66775919766983
NEK10	chr3:27025693:G:C	IAV	CD8T	-0.00376964251590579	0.0297578810468063	0.651672690038751
NEK10	chr3:27025693:G:C	IAV	monocyte	-0.00516977254030578	0.0383256507792421	0.646665210846681
NEK10	chr3:27025693:G:C	IAV	B	0.00716282564493718	0.0343533018931868	0.625303766154575
NEK10	chr3:27025693:G:C	IAV	CD4T	0.00824792545752669	0.0413069076439026	0.629471666609693
NEK10	chr3:27025693:G:C	LPS	NK	-0.00530574647275338	0.0350895973400034	0.638159640402318
NEK10	chr3:27025693:G:C	LPS	CD8T	-0.00155646512913784	0.0331325768271623	0.667230918349245
NEK10	chr3:27025693:G:C	LPS	monocyte	-0.00462578206355037	0.0466302641091398	0.638983504163477
NEK10	chr3:27025693:G:C	LPS	B	0.00768451377771424	0.0392174773356879	0.623086888071035
NEK10	chr3:27025693:G:C	LPS	CD4T	0.00699752077586759	0.044620471117908	0.635495816290043
NEK10	chr3:27025693:G:C	Tcruzi	NK	-0.00260185647114747	0.035227913767367	0.662573763255458
NEK10	chr3:27025693:G:C	Tcruzi	CD8T	-0.00286707756148728	0.0367984236598614	0.663246855570155
NEK10	chr3:27025693:G:C	Tcruzi	monocyte	-0.00383945719826761	0.0442972681805949	0.652536703993243
NEK10	chr3:27025693:G:C	Tcruzi	B	0.0063076925758912	0.0370592555331382	0.634170590586994
NEK10	chr3:27025693:G:C	Tcruzi	CD4T	0.00210601168723705	0.0436904733544594	0.668343163616696
NEK10	chr3:27027187:C:G	NI	NK	0.0114105578376778	0.0456412877144733	0.564160918012481
NEK10	chr3:27027187:C:G	NI	CD8T	0.0242647871552417	0.0565434943098914	0.507603165729034
NEK10	chr3:27027187:C:G	NI	monocyte	-0.00625508863167365	0.0614376778279327	0.596992339158827
NEK10	chr3:27027187:C:G	NI	B	-0.000819193199470721	0.049791090139861	0.644950431659575
NEK10	chr3:27027187:C:G	NI	CD4T	0.0241692530208733	0.0652875655599573	0.518679132255448
NEK10	chr3:27027187:C:G	IAV	NK	0.0177293232035918	0.0463758999287086	0.522566542109415
NEK10	chr3:27027187:C:G	IAV	CD8T	0.0148348305893822	0.0413587156897835	0.52991268870053
NEK10	chr3:27027187:C:G	IAV	monocyte	-0.000949337413683887	0.0492507537016955	0.646166837547331
NEK10	chr3:27027187:C:G	IAV	B	0.00177416300275239	0.0427967321417575	0.629176610998609
NEK10	chr3:27027187:C:G	IAV	CD4T	0.023256082730481	0.0572826658581886	0.515861345832385
NEK10	chr3:27027187:C:G	LPS	NK	0.0165276013891418	0.0480647384390251	0.530875831156923
NEK10	chr3:27027187:C:G	LPS	CD8T	0.0150754094365163	0.0456752811506568	0.534365629176744
NEK10	chr3:27027187:C:G	LPS	monocyte	0.00358970496763118	0.0608001730963038	0.614588785035625
NEK10	chr3:27027187:C:G	LPS	B	-0.00141604322291094	0.0496655454640568	0.643224769655029
NEK10	chr3:27027187:C:G	LPS	CD4T	0.0251124453939204	0.0627964356782932	0.513269498304287
NEK10	chr3:27027187:C:G	Tcruzi	NK	0.0133442188548488	0.0478187984542585	0.553939168979038
NEK10	chr3:27027187:C:G	Tcruzi	CD8T	0.0246754882494047	0.0555826240554607	0.50030250066196
NEK10	chr3:27027187:C:G	Tcruzi	monocyte	-0.00686245940979416	0.0590944280571974	0.613289757723404
NEK10	chr3:27027187:C:G	Tcruzi	B	-0.000664777957858575	0.0473268267257331	0.642608526482697
NEK10	chr3:27027187:C:G	Tcruzi	CD4T	0.0215655541903486	0.0607223553499415	0.530881261425333
NEK10	chr3:27077100:A:G	NI	NK	0.0779852358782668	0.0648811472217183	0.134899188983582
NEK10	chr3:27077100:A:G	NI	CD8T	0.0709799432195463	0.0629090767888613	0.15619480955977
NEK10	chr3:27077100:A:G	NI	monocyte	-0.0494605507157864	0.0741890052669201	0.28927749165232
NEK10	chr3:27077100:A:G	NI	B	-0.0648564317619508	0.0744566739856957	0.227797905989029
NEK10	chr3:27077100:A:G	NI	CD4T	0.0502867784877801	0.0678141560773024	0.260093236410265
NEK10	chr3:27077100:A:G	IAV	NK	0.0662540554052991	0.0593211051261731	0.152803726827494
NEK10	chr3:27077100:A:G	IAV	CD8T	0.070018111630806	0.0589645006069576	0.132976003848971
NEK10	chr3:27077100:A:G	IAV	monocyte	-0.0171402396377128	0.0593570730414755	0.428208609455545
NEK10	chr3:27077100:A:G	IAV	B	-0.0216677858893849	0.0558890277944712	0.390873577131485
NEK10	chr3:27077100:A:G	IAV	CD4T	0.0281523099753665	0.0592655028688244	0.343004027805571
NEK10	chr3:27077100:A:G	LPS	NK	0.0895232694377734	0.0694437054292347	0.114012203185218
NEK10	chr3:27077100:A:G	LPS	CD8T	0.0730465780484339	0.0606998912717715	0.1334579784781
NEK10	chr3:27077100:A:G	LPS	monocyte	0.0329355769685446	0.0749272350697872	0.371173560313822
NEK10	chr3:27077100:A:G	LPS	B	-0.0408705992873919	0.0649618677720614	0.307861360071481
NEK10	chr3:27077100:A:G	LPS	CD4T	0.0397808814128967	0.0638636444719318	0.295892751601387
NEK10	chr3:27077100:A:G	Tcruzi	NK	0.0800422252254266	0.0675561131753198	0.137215805188313
NEK10	chr3:27077100:A:G	Tcruzi	CD8T	0.0998170389182787	0.0738961918917679	0.106311784829975
NEK10	chr3:27077100:A:G	Tcruzi	monocyte	-0.0371785477502098	0.0695085042276615	0.339864680099925
NEK10	chr3:27077100:A:G	Tcruzi	B	-0.0571540038256206	0.0690052585178743	0.241081826993311
NEK10	chr3:27077100:A:G	Tcruzi	CD4T	0.0349030267839708	0.0631627779266873	0.318692331244157
NEK10	chr3:27078101:C:T	NI	NK	0.00936161411848085	0.0543014076497169	0.508705785376024
NEK10	chr3:27078101:C:T	NI	CD8T	0.0421926103665614	0.0635853925460526	0.343835106090317
NEK10	chr3:27078101:C:T	NI	monocyte	0.133288442484165	0.112255419196332	0.139553536421898
NEK10	chr3:27078101:C:T	NI	B	0.0170030861447037	0.0616995702547198	0.47999673026429
NEK10	chr3:27078101:C:T	NI	CD4T	0.0348580229841182	0.0687596556680926	0.394113794824186
NEK10	chr3:27078101:C:T	IAV	NK	-0.0026814224577507	0.0521974529716031	0.579531253211516
NEK10	chr3:27078101:C:T	IAV	CD8T	0.00865792312980983	0.0481157789354	0.500377461504281
NEK10	chr3:27078101:C:T	IAV	monocyte	0.0811823790744682	0.081936682755847	0.231136137244906
NEK10	chr3:27078101:C:T	IAV	B	-0.0135557111473168	0.0574865734378896	0.517816685897142
NEK10	chr3:27078101:C:T	IAV	CD4T	0.0202625121059455	0.0592939012245925	0.451021600099971
NEK10	chr3:27078101:C:T	LPS	NK	0.000734440358500066	0.0541958506855658	0.557703390913256
NEK10	chr3:27078101:C:T	LPS	CD8T	0.0245074689163324	0.053470829144925	0.409126015288455
NEK10	chr3:27078101:C:T	LPS	monocyte	0.0402576771913248	0.0728665171625678	0.362431836922516
NEK10	chr3:27078101:C:T	LPS	B	-0.015880808697277	0.0636561737177834	0.51027778362453
NEK10	chr3:27078101:C:T	LPS	CD4T	-0.00519272147527855	0.0668200394031357	0.576086159797373
NEK10	chr3:27078101:C:T	Tcruzi	NK	-0.0175003500481724	0.0646703257215035	0.512065848444385
NEK10	chr3:27078101:C:T	Tcruzi	CD8T	0.0438184111083902	0.0637684482065991	0.334121786852751
NEK10	chr3:27078101:C:T	Tcruzi	monocyte	0.0668853855746896	0.0772357572742853	0.272844698804804
NEK10	chr3:27078101:C:T	Tcruzi	B	-0.00981211898210014	0.0605411411106915	0.543258583435403
NEK10	chr3:27078101:C:T	Tcruzi	CD4T	0.0346110198697759	0.0664737319379977	0.392650022058138
NEK10	chr3:27158113:C:T	NI	NK	-0.031220800841801	0.0447507457031539	0.233685733792651
NEK10	chr3:27158113:C:T	NI	CD8T	-0.0948799276530517	0.0465601077469393	0.017349146877785
NEK10	chr3:27158113:C:T	NI	monocyte	-0.209106502037607	0.0659606773411236	0.000338878097629669
NEK10	chr3:27158113:C:T	NI	B	-0.0615278352616556	0.0513025355347491	0.106896043106971
NEK10	chr3:27158113:C:T	NI	CD4T	-0.0777861811389771	0.0511328161589598	0.0650416979998572
NEK10	chr3:27158113:C:T	IAV	NK	-0.0123657278911676	0.0439583702181633	0.369975573759138
NEK10	chr3:27158113:C:T	IAV	CD8T	-0.0483816020715854	0.0409246944039366	0.110472378603687
NEK10	chr3:27158113:C:T	IAV	monocyte	-0.089864176981249	0.0476159959813145	0.0311022864813132
NEK10	chr3:27158113:C:T	IAV	B	0.00189317070512054	0.0464013317927869	0.499082555573915
NEK10	chr3:27158113:C:T	IAV	CD4T	-0.0559373278340998	0.0466353132165683	0.113492882656472
NEK10	chr3:27158113:C:T	LPS	NK	-0.0400694447734558	0.0437748033403839	0.174415502860179
NEK10	chr3:27158113:C:T	LPS	CD8T	-0.0772247817993122	0.0433160293003005	0.0314298611209455
NEK10	chr3:27158113:C:T	LPS	monocyte	-0.144676946293031	0.057401094389642	0.00545078425286494
NEK10	chr3:27158113:C:T	LPS	B	0.00792928877181751	0.0516876972213935	0.460971894652329
NEK10	chr3:27158113:C:T	LPS	CD4T	-0.0836484458585557	0.0489457915315149	0.0426130591588327
NEK10	chr3:27158113:C:T	Tcruzi	NK	-0.0297816975361261	0.0474796769162993	0.253237905679283
NEK10	chr3:27158113:C:T	Tcruzi	CD8T	-0.0952847765515348	0.0460619905897428	0.0151062948361269
NEK10	chr3:27158113:C:T	Tcruzi	monocyte	-0.145057761251801	0.0540779734661956	0.0045323416392562
NEK10	chr3:27158113:C:T	Tcruzi	B	-0.0123850417003128	0.0481389892052057	0.383771089925269
NEK10	chr3:27158113:C:T	Tcruzi	CD4T	-0.102461881139931	0.0505279571742716	0.0185972535083675
NEK10	chr3:27167101:G:C	NI	NK	-0.0102192296350391	0.0390202802606308	0.590224774837388
NEK10	chr3:27167101:G:C	NI	CD8T	-0.00780996478041138	0.0420533395622578	0.611025848613893
NEK10	chr3:27167101:G:C	NI	monocyte	0.0164369112829083	0.0546084259645761	0.54888471470774
NEK10	chr3:27167101:G:C	NI	B	-0.00152556232565935	0.0415626765052155	0.656550053236815
NEK10	chr3:27167101:G:C	NI	CD4T	-0.0222334505547256	0.0579441154123294	0.534372187381367
NEK10	chr3:27167101:G:C	IAV	NK	-0.0104743419283815	0.0370209421877262	0.583765888612052
NEK10	chr3:27167101:G:C	IAV	CD8T	-0.0111595944377118	0.0351946299844327	0.572510832078529
NEK10	chr3:27167101:G:C	IAV	monocyte	0.00359300791931408	0.0411435616245269	0.642845307077323
NEK10	chr3:27167101:G:C	IAV	B	-0.00737533204137871	0.0375963103593127	0.613108400573009
NEK10	chr3:27167101:G:C	IAV	CD4T	-0.0100405434634927	0.0446689458581539	0.600652483770191
NEK10	chr3:27167101:G:C	LPS	NK	-0.0102514008854557	0.0392048523127973	0.585435392079154
NEK10	chr3:27167101:G:C	LPS	CD8T	-0.00805601507094382	0.0371513535570764	0.597598243330531
NEK10	chr3:27167101:G:C	LPS	monocyte	0.0098421918714423	0.0511946019878228	0.599131052999286
NEK10	chr3:27167101:G:C	LPS	B	-0.000809928656422184	0.0413268108393578	0.656294442355472
NEK10	chr3:27167101:G:C	LPS	CD4T	-0.00934098162142087	0.0485027158948049	0.605142148529964
NEK10	chr3:27167101:G:C	Tcruzi	NK	-0.0101033548119791	0.0404355446661058	0.591873398307472
NEK10	chr3:27167101:G:C	Tcruzi	CD8T	-0.0110871947451219	0.0418206783420422	0.587208100018177
NEK10	chr3:27167101:G:C	Tcruzi	monocyte	0.0132008300902259	0.0510744307809977	0.589332548488867
NEK10	chr3:27167101:G:C	Tcruzi	B	-0.00117398240089184	0.0397220430460852	0.656664653758553
NEK10	chr3:27167101:G:C	Tcruzi	CD4T	-0.011979662129731	0.0498373827278772	0.594431343118927
NEK10	chr3:27263646:G:A	NI	NK	-0.00532753089895928	0.0530701456597857	0.585432798720567
NEK10	chr3:27263646:G:A	NI	CD8T	-0.0221725692786871	0.0632365738647494	0.510349530094085
NEK10	chr3:27263646:G:A	NI	monocyte	0.0115931788091184	0.073011618267712	0.561588382555977
NEK10	chr3:27263646:G:A	NI	B	-0.0314393757519715	0.0696582210700272	0.473673091961793
NEK10	chr3:27263646:G:A	NI	CD4T	-0.0362054696565567	0.0826134269374209	0.472658016154788
NEK10	chr3:27263646:G:A	IAV	NK	-0.00724844987735426	0.0492782369383796	0.572742460129106
NEK10	chr3:27263646:G:A	IAV	CD8T	-0.0138641185115928	0.0475054135620443	0.528663900860766
NEK10	chr3:27263646:G:A	IAV	monocyte	0.0140886263766456	0.0626152557382039	0.562894020015258
NEK10	chr3:27263646:G:A	IAV	B	-0.0332338322980798	0.066376877209381	0.450962387259216
NEK10	chr3:27263646:G:A	IAV	CD4T	-0.028545956551146	0.0690158824368272	0.489150810050961
NEK10	chr3:27263646:G:A	LPS	NK	-0.0159594708589298	0.0553667163049843	0.526899389867169
NEK10	chr3:27263646:G:A	LPS	CD8T	-0.0165638613913377	0.0539527710139769	0.518927967308565
NEK10	chr3:27263646:G:A	LPS	monocyte	0.0103424989104463	0.072057848865588	0.576275142618054
NEK10	chr3:27263646:G:A	LPS	B	-0.032072052364702	0.0698019852783841	0.465896467874392
NEK10	chr3:27263646:G:A	LPS	CD4T	-0.0319831519900514	0.076125754815623	0.482505610876367
NEK10	chr3:27263646:G:A	Tcruzi	NK	-0.00912809890739106	0.0549746309089673	0.565873141188811
NEK10	chr3:27263646:G:A	Tcruzi	CD8T	-0.0220173652527307	0.0612081706027906	0.505908314056503
NEK10	chr3:27263646:G:A	Tcruzi	monocyte	0.0105458280311126	0.0698062128070894	0.581372938842933
NEK10	chr3:27263646:G:A	Tcruzi	B	-0.0266814722041106	0.0636739431381328	0.484112711383043
NEK10	chr3:27263646:G:A	Tcruzi	CD4T	-0.0339304068643838	0.0777794790023473	0.480216419883159
NEK10	chr3:27346670:G:C	NI	NK	-0.00946440376492775	0.053198346077775	0.591460307569862
NEK10	chr3:27346670:G:C	NI	CD8T	-0.00496033176642659	0.0592406980922322	0.61848892930366
NEK10	chr3:27346670:G:C	NI	monocyte	-0.00949097053546012	0.0703030928788276	0.577436676961289
NEK10	chr3:27346670:G:C	NI	B	-0.0107430486181113	0.0591362373301362	0.58977751702
NEK10	chr3:27346670:G:C	NI	CD4T	0.000332491803105975	0.0728896735638317	0.634645118196675
NEK10	chr3:27346670:G:C	IAV	NK	-0.0107387172543527	0.0504622999801505	0.580806838615294
NEK10	chr3:27346670:G:C	IAV	CD8T	-0.00464175354359253	0.0449481287535372	0.61268219350309
NEK10	chr3:27346670:G:C	IAV	monocyte	-0.00278566654339841	0.0577606786582157	0.625182534930601
NEK10	chr3:27346670:G:C	IAV	B	-0.0105438168476872	0.0515733662954346	0.582798164969842
NEK10	chr3:27346670:G:C	IAV	CD4T	-0.00244147666030883	0.0617353997133149	0.6305128882185
NEK10	chr3:27346670:G:C	LPS	NK	-0.010689997719007	0.0539415997508046	0.578554436220386
NEK10	chr3:27346670:G:C	LPS	CD8T	-0.00756774019673319	0.0519763508651048	0.594437676678097
NEK10	chr3:27346670:G:C	LPS	monocyte	-0.0108171768215092	0.0706144588245346	0.581465087105437
NEK10	chr3:27346670:G:C	LPS	B	-0.0170677742972716	0.0625859958496415	0.554835768573018
NEK10	chr3:27346670:G:C	LPS	CD4T	-0.00520332896227219	0.068143612906297	0.613892753475581
NEK10	chr3:27346670:G:C	Tcruzi	NK	-0.00707861700384332	0.0539746368494523	0.603115163117476
NEK10	chr3:27346670:G:C	Tcruzi	CD8T	-0.000571943495980548	0.0569322014315695	0.636648378416543
NEK10	chr3:27346670:G:C	Tcruzi	monocyte	-0.00963599630779071	0.0674632718297967	0.595418949159853
NEK10	chr3:27346670:G:C	Tcruzi	B	-0.00476623651568339	0.0551420072828081	0.613788921483813
NEK10	chr3:27346670:G:C	Tcruzi	CD4T	-0.00153641337973811	0.068443201359945	0.634077670857384
NEK10	chr3:27348762:C:T	NI	NK	-0.0998619058726262	0.0743284560288425	0.0858476713987222
NEK10	chr3:27348762:C:T	NI	CD8T	-0.144395452927093	0.0870671566365665	0.0508048818827876
NEK10	chr3:27348762:C:T	NI	monocyte	-0.15297114477259	0.103249771452944	0.0610459631782513
NEK10	chr3:27348762:C:T	NI	B	-0.0838109075073627	0.0770073515771789	0.139636152741414
NEK10	chr3:27348762:C:T	NI	CD4T	-0.142040387042407	0.0926992942567219	0.0690759828569766
NEK10	chr3:27348762:C:T	IAV	NK	-0.0656391847274178	0.0633819506178317	0.150784750320643
NEK10	chr3:27348762:C:T	IAV	CD8T	-0.0860056866100109	0.0632504987282533	0.0843476246394362
NEK10	chr3:27348762:C:T	IAV	monocyte	-0.103327374917897	0.0798742259295441	0.0959221207987773
NEK10	chr3:27348762:C:T	IAV	B	-0.0558200406244409	0.0658399238578186	0.198347690717348
NEK10	chr3:27348762:C:T	IAV	CD4T	-0.117347182103967	0.0795659910378751	0.07628652560632
NEK10	chr3:27348762:C:T	LPS	NK	-0.0890208137730853	0.0701029340951989	0.102322501033085
NEK10	chr3:27348762:C:T	LPS	CD8T	-0.110034925625758	0.0715458553518133	0.063133264264321
NEK10	chr3:27348762:C:T	LPS	monocyte	-0.0809279281559667	0.0858162752466124	0.175427627125197
NEK10	chr3:27348762:C:T	LPS	B	-0.0608480634551966	0.0735933004028669	0.204160840328486
NEK10	chr3:27348762:C:T	LPS	CD4T	-0.150406624252018	0.0928475776175259	0.0568221854231926
NEK10	chr3:27348762:C:T	Tcruzi	NK	-0.0759448458116859	0.0705654779588982	0.141754249892591
NEK10	chr3:27348762:C:T	Tcruzi	CD8T	-0.122936659828456	0.0775643090672449	0.0606434285702736
NEK10	chr3:27348762:C:T	Tcruzi	monocyte	-0.126810850864696	0.0928294593844648	0.0848408393128759
NEK10	chr3:27348762:C:T	Tcruzi	B	-0.0838875059099166	0.0747477093058768	0.130213347691167
NEK10	chr3:27348762:C:T	Tcruzi	CD4T	-0.151004665461801	0.0933084758337107	0.0575054105915275
NEK10	chr3:27361962:T:C	NI	NK	0.0419244300135387	0.0359532382204432	0.142724379584907
NEK10	chr3:27361962:T:C	NI	CD8T	0.063768164709232	0.0415211235956273	0.089051313834769
NEK10	chr3:27361962:T:C	NI	monocyte	0.0280737888162169	0.0417482532326725	0.274598891589422
NEK10	chr3:27361962:T:C	NI	B	0.0481543052877585	0.0421536255924533	0.143607160251768
NEK10	chr3:27361962:T:C	NI	CD4T	0.0676009750806056	0.046237743527125	0.0995326653735923
NEK10	chr3:27361962:T:C	IAV	NK	0.029190433055596	0.0321299295758334	0.201886132394617
NEK10	chr3:27361962:T:C	IAV	CD8T	0.0479472601800796	0.0354657922724078	0.101767653042279
NEK10	chr3:27361962:T:C	IAV	monocyte	0.00667569009340425	0.0355747869747472	0.439451793893571
NEK10	chr3:27361962:T:C	IAV	B	0.0195901593657332	0.0330132487442061	0.292617655006617
NEK10	chr3:27361962:T:C	IAV	CD4T	0.0458662784778351	0.0383615100047007	0.143799251259997
NEK10	chr3:27361962:T:C	LPS	NK	0.0426210199907128	0.0357656229055363	0.135839900675011
NEK10	chr3:27361962:T:C	LPS	CD8T	0.0495323951885118	0.0354394971834762	0.102930157710521
NEK10	chr3:27361962:T:C	LPS	monocyte	0.0191357062706745	0.0418353973368186	0.346267550041555
NEK10	chr3:27361962:T:C	LPS	B	0.0296722419821039	0.0369453948026762	0.2313751830858
NEK10	chr3:27361962:T:C	LPS	CD4T	0.0834292438634867	0.0520682689235813	0.0770899872368472
NEK10	chr3:27361962:T:C	Tcruzi	NK	0.0458737645465834	0.0382555351644705	0.133716448168022
NEK10	chr3:27361962:T:C	Tcruzi	CD8T	0.0676565406375216	0.0429472706836638	0.08172034835269
NEK10	chr3:27361962:T:C	Tcruzi	monocyte	0.0254190287207656	0.0405469509720203	0.293585862148614
NEK10	chr3:27361962:T:C	Tcruzi	B	0.0316789615203604	0.0362133574051237	0.213026950011971
NEK10	chr3:27361962:T:C	Tcruzi	CD4T	0.0660575269018909	0.0444129454294523	0.0970668314582201
NEK10	chr3:27398605:A:G	NI	NK	0.0182824354381737	0.0568990505792982	0.513522025003878
NEK10	chr3:27398605:A:G	NI	CD8T	0.0311061577996638	0.0688984591245156	0.471038117293972
NEK10	chr3:27398605:A:G	NI	monocyte	0.042865751333892	0.0855302523219523	0.42754938901816
NEK10	chr3:27398605:A:G	NI	B	0.0156120502994451	0.0621058357997856	0.53688582235508
NEK10	chr3:27398605:A:G	NI	CD4T	0.0379276095453677	0.0843362719366557	0.464230649694154
NEK10	chr3:27398605:A:G	IAV	NK	0.0202425138888592	0.0544520517555416	0.497163438716266
NEK10	chr3:27398605:A:G	IAV	CD8T	0.0204273128933125	0.0513295882595104	0.487871509163652
NEK10	chr3:27398605:A:G	IAV	monocyte	0.0307690084775891	0.0675453204159539	0.466686203593349
NEK10	chr3:27398605:A:G	IAV	B	0.00651714444523408	0.0530708131566984	0.57367137963819
NEK10	chr3:27398605:A:G	IAV	CD4T	0.0271550447515542	0.0690792814803714	0.490345715149461
NEK10	chr3:27398605:A:G	LPS	NK	0.0226245513820411	0.0589121568950733	0.488344820554137
NEK10	chr3:27398605:A:G	LPS	CD8T	0.031377547477578	0.0632882811905463	0.448729061495813
NEK10	chr3:27398605:A:G	LPS	monocyte	0.0493480171920493	0.0912137280077493	0.417004449807317
NEK10	chr3:27398605:A:G	LPS	B	0.0110353900627735	0.0609452562554853	0.551681781005172
NEK10	chr3:27398605:A:G	LPS	CD4T	0.0331414389711579	0.0774461392406306	0.474274107819643
NEK10	chr3:27398605:A:G	Tcruzi	NK	0.0215735571514995	0.0599384137204847	0.499597945859761
NEK10	chr3:27398605:A:G	Tcruzi	CD8T	0.0287716110854223	0.0656005574396715	0.473780457639502
NEK10	chr3:27398605:A:G	Tcruzi	monocyte	0.0433481088837264	0.0841052696599865	0.439520769336765
NEK10	chr3:27398605:A:G	Tcruzi	B	0.0148988021729501	0.0590377459685751	0.534679190153447
NEK10	chr3:27398605:A:G	Tcruzi	CD4T	0.0378112360382204	0.0808628317097373	0.464200482087759
NEK10	chr3:27464145:G:C	NI	NK	0.0450864155070266	0.0602350913665255	0.22351279741091
NEK10	chr3:27464145:G:C	NI	CD8T	0.103395677424339	0.0685443968644185	0.053583077096373
NEK10	chr3:27464145:G:C	NI	monocyte	0.241942610747056	0.0826280020638602	0.00186516534562097
NEK10	chr3:27464145:G:C	NI	B	0.0462673889503381	0.0665132179425326	0.241717377510531
NEK10	chr3:27464145:G:C	NI	CD4T	-0.0205597435478736	0.0706757419754578	0.396620153925029
NEK10	chr3:27464145:G:C	IAV	NK	0.0230673589062174	0.0568058458658125	0.336567577910047
NEK10	chr3:27464145:G:C	IAV	CD8T	0.011280345434744	0.0552600043702759	0.403925920809091
NEK10	chr3:27464145:G:C	IAV	monocyte	0.189581908748398	0.0722943201616503	0.00343186157173208
NEK10	chr3:27464145:G:C	IAV	B	-0.027328905008579	0.0640776855365299	0.350782934823431
NEK10	chr3:27464145:G:C	IAV	CD4T	-0.00737495940126598	0.0630205779789277	0.462640502828173
NEK10	chr3:27464145:G:C	LPS	NK	-0.0211721616981514	0.0630349417630341	0.387352814606254
NEK10	chr3:27464145:G:C	LPS	CD8T	0.0831665708735642	0.0622767033680704	0.0776935625305152
NEK10	chr3:27464145:G:C	LPS	monocyte	0.15707110718241	0.0740361931898762	0.0164222913654982
NEK10	chr3:27464145:G:C	LPS	B	0.0161900792610018	0.0645941122077162	0.395362840884951
NEK10	chr3:27464145:G:C	LPS	CD4T	-0.0238669722423402	0.0677687932860887	0.373207312767935
NEK10	chr3:27464145:G:C	Tcruzi	NK	0.00512923119573763	0.0644735151076186	0.452300561188279
NEK10	chr3:27464145:G:C	Tcruzi	CD8T	0.0567491363137632	0.0594919912675006	0.165621273218584
NEK10	chr3:27464145:G:C	Tcruzi	monocyte	0.184651132016371	0.0726414860236318	0.00580492022080518
NEK10	chr3:27464145:G:C	Tcruzi	B	0.0125454689465239	0.0636136755703126	0.413834040339773
NEK10	chr3:27464145:G:C	Tcruzi	CD4T	0.0090935556930915	0.0656996706978192	0.441905218952421
NEK11	chr3:130930853:A:G	NI	NK	-0.0522771645441822	0.0832969869700613	0.368153236650722
NEK11	chr3:130930853:A:G	NI	CD8T	-0.0482384337270656	0.0848170052031411	0.396336872583167
NEK11	chr3:130930853:A:G	NI	monocyte	-0.0299595698386544	0.0887185674937851	0.459240072820952
NEK11	chr3:130930853:A:G	NI	B	-0.0412788575547725	0.0807983844916792	0.414878424298675
NEK11	chr3:130930853:A:G	NI	CD4T	-0.00902661300823463	0.0880966623979999	0.540330682846292
NEK11	chr3:130930853:A:G	IAV	NK	-0.0549648828171852	0.0840877325987502	0.35279118003459
NEK11	chr3:130930853:A:G	IAV	CD8T	-0.044362336760859	0.0727696650669018	0.373211697142168
NEK11	chr3:130930853:A:G	IAV	monocyte	-0.0206558686051777	0.0733991378810572	0.493337577860682
NEK11	chr3:130930853:A:G	IAV	B	-0.0438160839825322	0.0767231034453398	0.390027458866932
NEK11	chr3:130930853:A:G	IAV	CD4T	-0.027559857368954	0.0771278972766473	0.470249843773866
NEK11	chr3:130930853:A:G	LPS	NK	-0.0470010097033251	0.0786897560256078	0.378506137730527
NEK11	chr3:130930853:A:G	LPS	CD8T	-0.0391302040578779	0.0720149677443774	0.401165511047146
NEK11	chr3:130930853:A:G	LPS	monocyte	-0.0405266549871286	0.0933635118506014	0.435092949108188
NEK11	chr3:130930853:A:G	LPS	B	-0.053334108632919	0.0892262848112383	0.377523539351799
NEK11	chr3:130930853:A:G	LPS	CD4T	-0.0135990589070663	0.0818342242505275	0.523702778476296
NEK11	chr3:130930853:A:G	Tcruzi	NK	-0.0566768234675419	0.0890449278737324	0.361374937029826
NEK11	chr3:130930853:A:G	Tcruzi	CD8T	-0.0394782653951465	0.0771774701324123	0.415764306832864
NEK11	chr3:130930853:A:G	Tcruzi	monocyte	-0.0261631585152438	0.0850183001675699	0.482299279750305
NEK11	chr3:130930853:A:G	Tcruzi	B	-0.0567441424309186	0.0917891371256565	0.367366247632658
NEK11	chr3:130930853:A:G	Tcruzi	CD4T	-0.00575600632185474	0.0846901881060234	0.553305235617566
NEK11	chr3:130946964:A:T	NI	NK	0.211189963541566	0.0880006848400629	0.00587648670741891
NEK11	chr3:130946964:A:T	NI	CD8T	0.321077947104329	0.0957638806332671	0.000149132565218825
NEK11	chr3:130946964:A:T	NI	monocyte	0.129847898451742	0.107509424592394	0.109105425971615
NEK11	chr3:130946964:A:T	NI	B	0.167791496432615	0.0942938799102798	0.0353639378181947
NEK11	chr3:130946964:A:T	NI	CD4T	0.389276881678056	0.109443393484668	8.73497736049474e-05
NEK11	chr3:130946964:A:T	IAV	NK	0.179906815259932	0.0823622609974373	0.0124361394969537
NEK11	chr3:130946964:A:T	IAV	CD8T	0.196242283277318	0.0783831074835613	0.00480563225291002
NEK11	chr3:130946964:A:T	IAV	monocyte	0.0805056977313938	0.0927760404049916	0.186599068475656
NEK11	chr3:130946964:A:T	IAV	B	0.151118102997731	0.0856935529835703	0.0344794617415295
NEK11	chr3:130946964:A:T	IAV	CD4T	0.382344370793444	0.10858171539485	3.12791968032952e-05
NEK11	chr3:130946964:A:T	LPS	NK	0.17912249543931	0.0870526889031001	0.0204434407601796
NEK11	chr3:130946964:A:T	LPS	CD8T	0.233619708061964	0.0828610627117615	0.00260380391633025
NEK11	chr3:130946964:A:T	LPS	monocyte	0.0498782236995444	0.111183275604284	0.315771551912759
NEK11	chr3:130946964:A:T	LPS	B	0.188050293882922	0.0953937389909746	0.0208629973402747
NEK11	chr3:130946964:A:T	LPS	CD4T	0.398532212302435	0.108995341907375	3.48249453485183e-05
NEK11	chr3:130946964:A:T	Tcruzi	NK	0.237620745060208	0.0949442774495452	0.00322368934465861
NEK11	chr3:130946964:A:T	Tcruzi	CD8T	0.323890157909318	0.0965266837232394	8.71981851460439e-05
NEK11	chr3:130946964:A:T	Tcruzi	monocyte	0.0891122825069891	0.10322117346271	0.18902220222566
NEK11	chr3:130946964:A:T	Tcruzi	B	0.166232752021413	0.090829356950526	0.0304884884608256
NEK11	chr3:130946964:A:T	Tcruzi	CD4T	0.354726057262526	0.101176368965839	0.000167700623390521
NEK11	chr3:130954414:C:T	NI	NK	0.0200732093610995	0.0626684916390704	0.532857345989979
NEK11	chr3:130954414:C:T	NI	CD8T	0.0194405664697504	0.0698498781690229	0.547276394005933
NEK11	chr3:130954414:C:T	NI	monocyte	0.0190349569428738	0.0796176383610751	0.53550159064755
NEK11	chr3:130954414:C:T	NI	B	0.00860543348259294	0.0637852224519029	0.590975238894253
NEK11	chr3:130954414:C:T	NI	CD4T	0.0179979913918218	0.0833720996433709	0.557617584230854
NEK11	chr3:130954414:C:T	IAV	NK	0.0222501327357499	0.0613032652380928	0.516634310136785
NEK11	chr3:130954414:C:T	IAV	CD8T	0.0156296319839879	0.053466155502826	0.541826896126463
NEK11	chr3:130954414:C:T	IAV	monocyte	0.0192892116378723	0.067399141050611	0.543480258071557
NEK11	chr3:130954414:C:T	IAV	B	0.0114136626470003	0.0566579940531932	0.571485443591255
NEK11	chr3:130954414:C:T	IAV	CD4T	0.0172739984590766	0.0716919127180227	0.558685993824788
NEK11	chr3:130954414:C:T	LPS	NK	0.0159158944152327	0.0604925909283379	0.547102124199238
NEK11	chr3:130954414:C:T	LPS	CD8T	0.0182075204004252	0.0612130802132334	0.536649529271738
NEK11	chr3:130954414:C:T	LPS	monocyte	0.0198735687061157	0.0791220831917755	0.541962119650098
NEK11	chr3:130954414:C:T	LPS	B	0.0105270534249392	0.0639466576516538	0.57811491054213
NEK11	chr3:130954414:C:T	LPS	CD4T	0.0139113431925138	0.0770297072539662	0.572353503706993
NEK11	chr3:130954414:C:T	Tcruzi	NK	0.0180135333911041	0.0629903422494441	0.542640434015743
NEK11	chr3:130954414:C:T	Tcruzi	CD8T	0.0167029248192574	0.0662850649469514	0.553738672944351
NEK11	chr3:130954414:C:T	Tcruzi	monocyte	0.0212587592859626	0.0777721053442736	0.542859278667836
NEK11	chr3:130954414:C:T	Tcruzi	B	0.0101154041403541	0.0611580801275535	0.580677904796426
NEK11	chr3:130954414:C:T	Tcruzi	CD4T	0.0131711379639671	0.0777128823122106	0.578185571293622
NEK11	chr3:130983107:T:G	NI	NK	-0.0667856622885331	0.0426879443435438	0.064647002706257
NEK11	chr3:130983107:T:G	NI	CD8T	-0.0768471202928681	0.04445887581757	0.0549656673290739
NEK11	chr3:130983107:T:G	NI	monocyte	-0.0362689365986352	0.0484988453320385	0.236669072045588
NEK11	chr3:130983107:T:G	NI	B	-0.0416297301510779	0.0424238473143246	0.170904361507838
NEK11	chr3:130983107:T:G	NI	CD4T	-0.0866602478139773	0.0512062484864493	0.0581798915856717
NEK11	chr3:130983107:T:G	IAV	NK	-0.0546938484786972	0.0385501174527691	0.0842826272739108
NEK11	chr3:130983107:T:G	IAV	CD8T	-0.0633629574965308	0.0389690581713688	0.0557564079935806
NEK11	chr3:130983107:T:G	IAV	monocyte	-0.0315077343639185	0.0420748092414589	0.239110623926427
NEK11	chr3:130983107:T:G	IAV	B	-0.0561382085362504	0.0417760734337471	0.0901704859055943
NEK11	chr3:130983107:T:G	IAV	CD4T	-0.0824679171708749	0.047011269000658	0.0517896656934691
NEK11	chr3:130983107:T:G	LPS	NK	-0.0806462619907003	0.0476550318125958	0.047579613850385
NEK11	chr3:130983107:T:G	LPS	CD8T	-0.0706139503001727	0.0409886753877538	0.0512676397185825
NEK11	chr3:130983107:T:G	LPS	monocyte	-0.0226549428457442	0.048577619194472	0.327419274861373
NEK11	chr3:130983107:T:G	LPS	B	-0.0582742116152232	0.0441919146993439	0.0985489333556728
NEK11	chr3:130983107:T:G	LPS	CD4T	-0.0867283620600541	0.049167569735472	0.0515105717542275
NEK11	chr3:130983107:T:G	Tcruzi	NK	-0.0664890723143424	0.0436071728320522	0.069400336333316
NEK11	chr3:130983107:T:G	Tcruzi	CD8T	-0.0753839294176458	0.0434538875133015	0.0535837763967747
NEK11	chr3:130983107:T:G	Tcruzi	monocyte	-0.0204450997217364	0.047016759781236	0.338284965837572
NEK11	chr3:130983107:T:G	Tcruzi	B	-0.0529288168836279	0.0423069439608981	0.111072102005407
NEK11	chr3:130983107:T:G	Tcruzi	CD4T	-0.0880069774835462	0.0498155185300314	0.052174498395379
NEK11	chr3:130993091:A:G	NI	NK	-0.0364855209387668	0.0544984563613082	0.388535228973854
NEK11	chr3:130993091:A:G	NI	CD8T	-0.02617196160847	0.0480029276853184	0.439767769179637
NEK11	chr3:130993091:A:G	NI	monocyte	0.00854578274644298	0.0547069919703169	0.55626279482712
NEK11	chr3:130993091:A:G	NI	B	0.00239938249956693	0.0443012394707344	0.619412993308945
NEK11	chr3:130993091:A:G	NI	CD4T	-0.0394549744727543	0.0621329158774747	0.400155621552658
NEK11	chr3:130993091:A:G	IAV	NK	-0.02422945551122	0.0438239225104557	0.434613932732665
NEK11	chr3:130993091:A:G	IAV	CD8T	-0.015879913855873	0.0370139133092465	0.47433714717607
NEK11	chr3:130993091:A:G	IAV	monocyte	0.00989195669018436	0.0452567228669481	0.558677987049236
NEK11	chr3:130993091:A:G	IAV	B	0.010824830693744	0.0422271942783169	0.557903301186395
NEK11	chr3:130993091:A:G	IAV	CD4T	-0.0259988839259622	0.0495600758467172	0.447836736968725
NEK11	chr3:130993091:A:G	LPS	NK	-0.0264205900359882	0.0469634029216345	0.427727518673608
NEK11	chr3:130993091:A:G	LPS	CD8T	-0.0210135470411033	0.0418274864426011	0.448612462089957
NEK11	chr3:130993091:A:G	LPS	monocyte	0.0159973236725373	0.0556771816304935	0.526478557498554
NEK11	chr3:130993091:A:G	LPS	B	0.00911207753213498	0.0460458019467899	0.572977928685627
NEK11	chr3:130993091:A:G	LPS	CD4T	-0.0296477216422421	0.0540844140427146	0.436947876234556
NEK11	chr3:130993091:A:G	Tcruzi	NK	-0.0293253786303424	0.0499762814495332	0.420276477470465
NEK11	chr3:130993091:A:G	Tcruzi	CD8T	-0.0182271528968044	0.0439956073141451	0.477405907780383
NEK11	chr3:130993091:A:G	Tcruzi	monocyte	0.0301283431133113	0.0614507883404889	0.457492174969698
NEK11	chr3:130993091:A:G	Tcruzi	B	0.0104333041904189	0.0448433507291204	0.562544463432483
NEK11	chr3:130993091:A:G	Tcruzi	CD4T	-0.0281972206856768	0.0535546057993174	0.445890398935931
NEK11	chr3:131057795:G:C	NI	NK	0.0722066092690184	0.0504259333581036	0.0700244498844092
NEK11	chr3:131057795:G:C	NI	CD8T	0.117084460338222	0.0541756980150639	0.013266032461284
NEK11	chr3:131057795:G:C	NI	monocyte	0.0752236689292897	0.0639892533604662	0.111461982856966
NEK11	chr3:131057795:G:C	NI	B	0.0880636132414383	0.0555881551663827	0.0519625398243621
NEK11	chr3:131057795:G:C	NI	CD4T	0.143653846809934	0.0620227936813241	0.00885949540315274
NEK11	chr3:131057795:G:C	IAV	NK	0.0768656300869295	0.0495985073383823	0.0508101551706746
NEK11	chr3:131057795:G:C	IAV	CD8T	0.104895104848546	0.0541259853334789	0.0119164965136623
NEK11	chr3:131057795:G:C	IAV	monocyte	0.0142821207586403	0.0546937735761288	0.382481707962828
NEK11	chr3:131057795:G:C	IAV	B	0.097653038619212	0.0551229608803497	0.0259021222797893
NEK11	chr3:131057795:G:C	IAV	CD4T	0.131048037092981	0.0584051054671521	0.00862172812211352
NEK11	chr3:131057795:G:C	LPS	NK	0.0725787806239136	0.0509341624016769	0.0711867949328729
NEK11	chr3:131057795:G:C	LPS	CD8T	0.12783839345396	0.0578639880886739	0.00609269158185566
NEK11	chr3:131057795:G:C	LPS	monocyte	-0.00894256469658702	0.0663058770967401	0.468440452023667
NEK11	chr3:131057795:G:C	LPS	B	0.12254582944503	0.0619833148152451	0.0141535273206482
NEK11	chr3:131057795:G:C	LPS	CD4T	0.0846907630606518	0.0576651150845137	0.074404928929363
NEK11	chr3:131057795:G:C	Tcruzi	NK	0.0574609669063312	0.0533489925903373	0.131506040724973
NEK11	chr3:131057795:G:C	Tcruzi	CD8T	0.0961977948205802	0.0513133658243445	0.0310902954084923
NEK11	chr3:131057795:G:C	Tcruzi	monocyte	0.0409585518572556	0.0589262524863505	0.238329395875713
NEK11	chr3:131057795:G:C	Tcruzi	B	0.089345903865558	0.0542102193151465	0.0432469507016616
NEK11	chr3:131057795:G:C	Tcruzi	CD4T	0.141716385468401	0.0599734130928399	0.00743495461220195
NEK11	chr3:131064960:G:A	NI	NK	-0.0379520323547811	0.0367133656670431	0.192794590901289
NEK11	chr3:131064960:G:A	NI	CD8T	-0.0606137679817055	0.0441227029196311	0.128751428131356
NEK11	chr3:131064960:G:A	NI	monocyte	-0.0617120675296654	0.0517091968675291	0.132546668994824
NEK11	chr3:131064960:G:A	NI	B	-0.0558548587866499	0.0461173371763957	0.149009327463023
NEK11	chr3:131064960:G:A	NI	CD4T	-0.0748834982251742	0.0524348855071045	0.117919511007402
NEK11	chr3:131064960:G:A	IAV	NK	-0.0447294956110867	0.0385798377676276	0.157640960099797
NEK11	chr3:131064960:G:A	IAV	CD8T	-0.0370622278179298	0.0336877007974283	0.173523003749443
NEK11	chr3:131064960:G:A	IAV	monocyte	-0.0143260333333911	0.0372476252283567	0.383696096174357
NEK11	chr3:131064960:G:A	IAV	B	-0.0279583917560562	0.0348716072899645	0.251445887739255
NEK11	chr3:131064960:G:A	IAV	CD4T	-0.0544541317563754	0.0425862877578874	0.145580612092568
NEK11	chr3:131064960:G:A	LPS	NK	-0.0333931015683468	0.0359978474222966	0.217626165175086
NEK11	chr3:131064960:G:A	LPS	CD8T	-0.0529754933630376	0.0400557753741374	0.131395521275229
NEK11	chr3:131064960:G:A	LPS	monocyte	-0.0276016208852282	0.0437495026989057	0.307325001894873
NEK11	chr3:131064960:G:A	LPS	B	-0.0411318518878201	0.0402378548868949	0.195205800600795
NEK11	chr3:131064960:G:A	LPS	CD4T	-0.0469984682057787	0.0421862033025854	0.180888780390538
NEK11	chr3:131064960:G:A	Tcruzi	NK	-0.0396997491868514	0.0383952978924066	0.191499248718701
NEK11	chr3:131064960:G:A	Tcruzi	CD8T	-0.0485223803957157	0.0390685928567342	0.152991428448387
NEK11	chr3:131064960:G:A	Tcruzi	monocyte	-0.0338722783898243	0.0424925299823881	0.259175894003715
NEK11	chr3:131064960:G:A	Tcruzi	B	-0.0406830557364427	0.0391172036854919	0.190771913457848
NEK11	chr3:131064960:G:A	Tcruzi	CD4T	-0.0578528659202524	0.0447030649583011	0.146273688536207
NEK11	chr3:131255414:C:A	NI	NK	0.0933887905164665	0.087996699344835	0.155773405016213
NEK11	chr3:131255414:C:A	NI	CD8T	0.158632720489171	0.113272146784593	0.0909000580715468
NEK11	chr3:131255414:C:A	NI	monocyte	0.0514682024322747	0.105617085967965	0.333089326976427
NEK11	chr3:131255414:C:A	NI	B	0.0865175630608339	0.0948683578593097	0.195529752907902
NEK11	chr3:131255414:C:A	NI	CD4T	0.188873793689994	0.133041847585844	0.0895795777885448
NEK11	chr3:131255414:C:A	IAV	NK	0.100424909641746	0.0882866800060985	0.133162970211265
NEK11	chr3:131255414:C:A	IAV	CD8T	0.107637537851603	0.0862658297129358	0.108997208421659
NEK11	chr3:131255414:C:A	IAV	monocyte	0.017117336176809	0.0874380654684429	0.439716325676636
NEK11	chr3:131255414:C:A	IAV	B	0.0809207715444615	0.0860363036662323	0.184369423891062
NEK11	chr3:131255414:C:A	IAV	CD4T	0.164568039875442	0.117241598733008	0.0907206097756289
NEK11	chr3:131255414:C:A	LPS	NK	0.0916260621991124	0.0879847221064759	0.159766786291788
NEK11	chr3:131255414:C:A	LPS	CD8T	0.121376443602272	0.0929693122944642	0.104993629549394
NEK11	chr3:131255414:C:A	LPS	monocyte	-0.0381639995744523	0.118028365599343	0.427421839053102
NEK11	chr3:131255414:C:A	LPS	B	0.0964564201332432	0.0978948411104306	0.17338417838766
NEK11	chr3:131255414:C:A	LPS	CD4T	0.183575368974524	0.12814116903238	0.0877721848663017
NEK11	chr3:131255414:C:A	Tcruzi	NK	0.109693603720933	0.0963338255944573	0.134487651191519
NEK11	chr3:131255414:C:A	Tcruzi	CD8T	0.15622682078946	0.111649747779979	0.0892481243480653
NEK11	chr3:131255414:C:A	Tcruzi	monocyte	0.00441848780250073	0.10161911028545	0.48919220453829
NEK11	chr3:131255414:C:A	Tcruzi	B	0.0690706077357237	0.0874957680226896	0.229388194041095
NEK11	chr3:131255414:C:A	Tcruzi	CD4T	0.171645227902571	0.122007670088097	0.0941559820737684
NEK11	chr3:131303198:C:T	NI	NK	-0.0367799383547474	0.0755152016834757	0.418302989544748
NEK11	chr3:131303198:C:T	NI	CD8T	-0.0710222568933764	0.103279434030336	0.342170680856849
NEK11	chr3:131303198:C:T	NI	monocyte	-0.0378578494129002	0.0985856698675303	0.441337101869549
NEK11	chr3:131303198:C:T	NI	B	-0.0219886430868311	0.078131746012284	0.488056805656391
NEK11	chr3:131303198:C:T	NI	CD4T	-0.0942877020428686	0.131676358361515	0.324853022594662
NEK11	chr3:131303198:C:T	IAV	NK	-0.0240767320345959	0.0665592229584873	0.457836935580675
NEK11	chr3:131303198:C:T	IAV	CD8T	-0.0379686731851329	0.068293355546668	0.39175122965792
NEK11	chr3:131303198:C:T	IAV	monocyte	-0.0229130690541522	0.0788435886636087	0.489475767241372
NEK11	chr3:131303198:C:T	IAV	B	-0.00819234238377599	0.0673143660817885	0.534578918238838
NEK11	chr3:131303198:C:T	IAV	CD4T	-0.0633374103172379	0.0984879846525627	0.362232037761976
NEK11	chr3:131303198:C:T	LPS	NK	-0.0277032594833605	0.0721663295964766	0.447578402441992
NEK11	chr3:131303198:C:T	LPS	CD8T	-0.0585790132990891	0.0881346394531082	0.346482971415711
NEK11	chr3:131303198:C:T	LPS	monocyte	-0.0194250780940048	0.092800970933893	0.504725987188655
NEK11	chr3:131303198:C:T	LPS	B	-0.018012463531488	0.0771671140935938	0.498659309183068
NEK11	chr3:131303198:C:T	LPS	CD4T	-0.0813099537204639	0.117026630130582	0.338204847588329
NEK11	chr3:131303198:C:T	Tcruzi	NK	-0.041239504633794	0.0800699638471878	0.406767052953821
NEK11	chr3:131303198:C:T	Tcruzi	CD8T	-0.06220968161331	0.0941274685317852	0.353062868932553
NEK11	chr3:131303198:C:T	Tcruzi	monocyte	-0.0353718579447312	0.0951005842250818	0.459315323682664
NEK11	chr3:131303198:C:T	Tcruzi	B	-0.0151379971815789	0.0736322814003055	0.508467148078026
NEK11	chr3:131303198:C:T	Tcruzi	CD4T	-0.0963834522369983	0.131829767316674	0.320375205504741
NEK11	chr3:131361171:C:T	NI	NK	0.0016972059587027	0.0551209198185946	0.607640177152776
NEK11	chr3:131361171:C:T	NI	CD8T	0.00792421751110051	0.0617953025813303	0.57615016805077
NEK11	chr3:131361171:C:T	NI	monocyte	-0.0119212867705894	0.0739959601852461	0.553505817379841
NEK11	chr3:131361171:C:T	NI	B	-0.0283907515556662	0.0758117670455029	0.507819134856247
NEK11	chr3:131361171:C:T	NI	CD4T	0.034116613530249	0.084270119330777	0.484722199586378
NEK11	chr3:131361171:C:T	IAV	NK	0.00799521582163543	0.0520800222244144	0.57415021775117
NEK11	chr3:131361171:C:T	IAV	CD8T	0.00616467586743206	0.0478322842213572	0.577669106709308
NEK11	chr3:131361171:C:T	IAV	monocyte	-0.0125842350477222	0.0621861518373924	0.562521182930283
NEK11	chr3:131361171:C:T	IAV	B	-0.0146498887769957	0.0578888616310225	0.550386834880438
NEK11	chr3:131361171:C:T	IAV	CD4T	0.0234540973313617	0.068776287905869	0.513591337904073
NEK11	chr3:131361171:C:T	LPS	NK	0.0124142333091664	0.0574219046235818	0.55033608345036
NEK11	chr3:131361171:C:T	LPS	CD8T	0.017954010466999	0.0577042177709252	0.518747244505968
NEK11	chr3:131361171:C:T	LPS	monocyte	-0.0244520991862676	0.0802126421479507	0.517292223014201
NEK11	chr3:131361171:C:T	LPS	B	-0.0109451403236074	0.0627370029068946	0.570746067079438
NEK11	chr3:131361171:C:T	LPS	CD4T	0.0366093943711748	0.0826632105965986	0.473229553079132
NEK11	chr3:131361171:C:T	Tcruzi	NK	0.00382714990821238	0.0570462173956282	0.595961536520833
NEK11	chr3:131361171:C:T	Tcruzi	CD8T	0.00973260550332776	0.0596392959761605	0.565181585346587
NEK11	chr3:131361171:C:T	Tcruzi	monocyte	-0.0065119988942172	0.0698435769217665	0.589348668020327
NEK11	chr3:131361171:C:T	Tcruzi	B	-0.0151106948483519	0.0622208401256216	0.552261620568314
NEK11	chr3:131361171:C:T	Tcruzi	CD4T	0.0365425478253236	0.0830936949994602	0.478487683630593
NEK11	chr3:131376632:G:A	NI	NK	-0.00913162736987779	0.0327698050497271	0.617550022352283
NEK11	chr3:131376632:G:A	NI	CD8T	-0.00573123463837069	0.034401260383148	0.648967280983638
NEK11	chr3:131376632:G:A	NI	monocyte	-0.0137757668531811	0.0451409518524189	0.575524414478179
NEK11	chr3:131376632:G:A	NI	B	-0.00193292214405302	0.0344333761641801	0.678433680234379
NEK11	chr3:131376632:G:A	NI	CD4T	-0.0026633792286141	0.0417943039229439	0.666903043890871
NEK11	chr3:131376632:G:A	IAV	NK	-0.00690537674824359	0.0299764548866031	0.63012690547794
NEK11	chr3:131376632:G:A	IAV	CD8T	-0.00700732930463974	0.0280559697705766	0.625475784978536
NEK11	chr3:131376632:G:A	IAV	monocyte	-0.0371813180249737	0.0900450023822964	0.511065412881085
NEK11	chr3:131376632:G:A	IAV	B	-0.00937736270949412	0.0327110677594782	0.615859955203872
NEK11	chr3:131376632:G:A	IAV	CD4T	-0.00567174498620723	0.0357198398203934	0.651500769247821
NEK11	chr3:131376632:G:A	LPS	NK	-0.00992508328722676	0.0334980438119568	0.606460419774834
NEK11	chr3:131376632:G:A	LPS	CD8T	-0.00581594618701841	0.0305294664877374	0.636629586821329
NEK11	chr3:131376632:G:A	LPS	monocyte	-0.00415220527133446	0.0436626436608978	0.645062754966982
NEK11	chr3:131376632:G:A	LPS	B	-0.00599589616779097	0.0347651655455275	0.642864086478913
NEK11	chr3:131376632:G:A	LPS	CD4T	-0.00640533294890348	0.0388955352639717	0.645439787506114
NEK11	chr3:131376632:G:A	Tcruzi	NK	-0.011065898920664	0.0351814131041126	0.604401756644256
NEK11	chr3:131376632:G:A	Tcruzi	CD8T	-0.00806138458434815	0.0341156261710111	0.628358343214222
NEK11	chr3:131376632:G:A	Tcruzi	monocyte	-0.00691093980131778	0.0405083098896951	0.638173020217745
NEK11	chr3:131376632:G:A	Tcruzi	B	-0.00500920814562181	0.0331824362892021	0.651996698584728
NEK11	chr3:131376632:G:A	Tcruzi	CD4T	-0.00530691098051174	0.0390238637923455	0.656333761188832
NEK3	chr13:52055832:A:G	NI	NK	0.0490921760809511	0.085622219399074	0.276700188212663
NEK3	chr13:52055832:A:G	NI	CD8T	0.16139804941971	0.0870330187220363	0.0285912398107007
NEK3	chr13:52055832:A:G	NI	monocyte	-0.192250490851091	0.101786741299362	0.0303818199804828
NEK3	chr13:52055832:A:G	NI	B	-0.0173439668604613	0.0931598850254728	0.430581247532545
NEK3	chr13:52055832:A:G	NI	CD4T	0.193590382944281	0.099762988840258	0.0251242817675366
NEK3	chr13:52055832:A:G	IAV	NK	0.117331637300711	0.086543589724103	0.0776252367722563
NEK3	chr13:52055832:A:G	IAV	CD8T	0.0708272282366396	0.0770432376226388	0.171866117769921
NEK3	chr13:52055832:A:G	IAV	monocyte	-0.30789310245703	0.0974885213246995	0.000276434323496999
NEK3	chr13:52055832:A:G	IAV	B	-0.00653676882810421	0.0846055598404174	0.471129080117571
NEK3	chr13:52055832:A:G	IAV	CD4T	0.225847949191194	0.0962085663740631	0.00582966401482963
NEK3	chr13:52055832:A:G	LPS	NK	0.0412907461649338	0.0834304262582053	0.303748236189632
NEK3	chr13:52055832:A:G	LPS	CD8T	0.130537088050781	0.0804207349790064	0.047342515698939
NEK3	chr13:52055832:A:G	LPS	monocyte	-0.406992438367957	0.118465770673361	7.97544438985165e-05
NEK3	chr13:52055832:A:G	LPS	B	0.0022793423114361	0.0905630688106654	0.489050003159414
NEK3	chr13:52055832:A:G	LPS	CD4T	0.197698433245901	0.0943075593895451	0.0159918603427345
NEK3	chr13:52055832:A:G	Tcruzi	NK	0.0229523453546118	0.091074863069303	0.387637165850882
NEK3	chr13:52055832:A:G	Tcruzi	CD8T	0.164986623251644	0.0866361138055274	0.0241611628600304
NEK3	chr13:52055832:A:G	Tcruzi	monocyte	-0.259605461475758	0.101394303738596	0.00446772577888055
NEK3	chr13:52055832:A:G	Tcruzi	B	0.00915404526249641	0.0896489248702871	0.459584153362302
NEK3	chr13:52055832:A:G	Tcruzi	CD4T	0.203218299419148	0.0965035968630211	0.015553548607613
NEK3	chr13:52134063:C:T	NI	NK	0.129116049761886	0.0592908468656574	0.0137993811528628
NEK3	chr13:52134063:C:T	NI	CD8T	0.228491845269949	0.059106400407851	4.77130981511477e-05
NEK3	chr13:52134063:C:T	NI	monocyte	-0.189173142998087	0.0675695998463213	0.00293753042340517
NEK3	chr13:52134063:C:T	NI	B	-0.0673305124842452	0.064024196699766	0.145424124724622
NEK3	chr13:52134063:C:T	NI	CD4T	0.294431451084087	0.0656368076913946	3.10248718317512e-06
NEK3	chr13:52134063:C:T	IAV	NK	0.0607984991431705	0.0566413180581337	0.140372222470649
NEK3	chr13:52134063:C:T	IAV	CD8T	0.080283927123846	0.0555335704717663	0.0744732361712762
NEK3	chr13:52134063:C:T	IAV	monocyte	-0.315080853360907	0.0609066702316996	2.88578204665768e-08
NEK3	chr13:52134063:C:T	IAV	B	-0.0436417615021356	0.0595853759964168	0.230963613395156
NEK3	chr13:52134063:C:T	IAV	CD4T	0.209254374719954	0.060585039057028	0.000245756053031559
NEK3	chr13:52134063:C:T	LPS	NK	0.0617192224547617	0.058204574986609	0.143542461864193
NEK3	chr13:52134063:C:T	LPS	CD8T	0.17398591330767	0.0564893346678176	0.00091384759487756
NEK3	chr13:52134063:C:T	LPS	monocyte	-0.400044635360923	0.0705972699680587	1.26130339506148e-09
NEK3	chr13:52134063:C:T	LPS	B	-0.0613877980868545	0.0628623872230062	0.163527980722987
NEK3	chr13:52134063:C:T	LPS	CD4T	0.227379422204186	0.0616140543472193	0.000115453090089507
NEK3	chr13:52134063:C:T	Tcruzi	NK	0.098092702833358	0.0627858023701751	0.0587687117554273
NEK3	chr13:52134063:C:T	Tcruzi	CD8T	0.205117208253853	0.0582324922904123	0.000220695545954802
NEK3	chr13:52134063:C:T	Tcruzi	monocyte	-0.251144350355836	0.0663543580095061	8.51829490057243e-05
NEK3	chr13:52134063:C:T	Tcruzi	B	-0.0216452627004378	0.0616973742645939	0.361405868067325
NEK3	chr13:52134063:C:T	Tcruzi	CD4T	0.270621872369061	0.0630501899354098	8.25326410916296e-06
NEK3	chr13:52140330:C:T	NI	NK	-0.0572593687692851	0.0882933800171243	0.340082632969825
NEK3	chr13:52140330:C:T	NI	CD8T	-0.101128013388983	0.123898473053298	0.274516328559331
NEK3	chr13:52140330:C:T	NI	monocyte	0.0028926092615007	0.09942594598906	0.566776207846172
NEK3	chr13:52140330:C:T	NI	B	-0.0371113517428825	0.0883512692936849	0.424429043874431
NEK3	chr13:52140330:C:T	NI	CD4T	-0.0865196879887033	0.121618588778068	0.317965809480667
NEK3	chr13:52140330:C:T	IAV	NK	-0.0585675019312543	0.0869406310223023	0.328406504162128
NEK3	chr13:52140330:C:T	IAV	CD8T	-0.0657033338462555	0.0880099963975494	0.29753927822262
NEK3	chr13:52140330:C:T	IAV	monocyte	0.00575971818465703	0.0836962039604432	0.567194844242288
NEK3	chr13:52140330:C:T	IAV	B	-0.0277516608010691	0.0761611864341272	0.442075272636402
NEK3	chr13:52140330:C:T	IAV	CD4T	-0.0683355348854354	0.101283529418568	0.334628496913814
NEK3	chr13:52140330:C:T	LPS	NK	-0.0415013314180254	0.081074016378596	0.383094013845215
NEK3	chr13:52140330:C:T	LPS	CD8T	-0.0733049721848415	0.0959144121718314	0.29509346442564
NEK3	chr13:52140330:C:T	LPS	monocyte	0.0501822819015082	0.124467769006882	0.441054641701952
NEK3	chr13:52140330:C:T	LPS	B	-0.0171992138013906	0.0847793989150221	0.486474612179985
NEK3	chr13:52140330:C:T	LPS	CD4T	-0.0807870984329318	0.114352981610965	0.32205370764522
NEK3	chr13:52140330:C:T	Tcruzi	NK	-0.0646176058124929	0.0950808874981979	0.326368464738014
NEK3	chr13:52140330:C:T	Tcruzi	CD8T	-0.100083153528892	0.122264000143581	0.270299268735551
NEK3	chr13:52140330:C:T	Tcruzi	monocyte	0.0054253136119829	0.0965150441727309	0.569920827785793
NEK3	chr13:52140330:C:T	Tcruzi	B	-0.0393829995826247	0.0858591924583827	0.410782686499828
NEK3	chr13:52140330:C:T	Tcruzi	CD4T	-0.0765192092570765	0.110987399326183	0.3298637931614
NEK3	chr13:52148736:C:T	NI	NK	-0.0945403617694501	0.0564141639671427	0.0459188737762057
NEK3	chr13:52148736:C:T	NI	CD8T	-0.197214294192457	0.0577323280587371	0.000316543846937356
NEK3	chr13:52148736:C:T	NI	monocyte	0.0546928091464509	0.0685964831859546	0.211631022894938
NEK3	chr13:52148736:C:T	NI	B	-0.0210172638012224	0.0631506480845614	0.36020844117945
NEK3	chr13:52148736:C:T	NI	CD4T	-0.268614717472774	0.066602220505721	3.59652079194861e-05
NEK3	chr13:52148736:C:T	IAV	NK	-0.0818142249739958	0.0537571333253065	0.0624761679647234
NEK3	chr13:52148736:C:T	IAV	CD8T	-0.0835891946031008	0.0513053264291642	0.0541299115776769
NEK3	chr13:52148736:C:T	IAV	monocyte	0.0946928229747445	0.0622850892389235	0.0589376092321138
NEK3	chr13:52148736:C:T	IAV	B	-0.0407878332735177	0.0569029817127533	0.232104927875842
NEK3	chr13:52148736:C:T	IAV	CD4T	-0.255784654975747	0.063089611848337	7.13988409839494e-06
NEK3	chr13:52148736:C:T	LPS	NK	-0.0929962465600559	0.0558365552913445	0.0472331236974191
NEK3	chr13:52148736:C:T	LPS	CD8T	-0.160086076292032	0.0538717472743382	0.00133914932022705
NEK3	chr13:52148736:C:T	LPS	monocyte	0.121618012267859	0.0736461355767616	0.0444574448904065
NEK3	chr13:52148736:C:T	LPS	B	-0.0321915294323132	0.0615919138183929	0.294104776302797
NEK3	chr13:52148736:C:T	LPS	CD4T	-0.305726942621699	0.0682018001708354	3.77261944239926e-07
NEK3	chr13:52148736:C:T	Tcruzi	NK	-0.076312475918998	0.0596144846137299	0.099381165357237
NEK3	chr13:52148736:C:T	Tcruzi	CD8T	-0.215039324160918	0.0588535284931754	5.02439908038888e-05
NEK3	chr13:52148736:C:T	Tcruzi	monocyte	0.0438452187999561	0.0676664683920414	0.255960645924501
NEK3	chr13:52148736:C:T	Tcruzi	B	-0.0524166278928286	0.059467971001381	0.185594910882288
NEK3	chr13:52148736:C:T	Tcruzi	CD4T	-0.296489012221459	0.066735646006788	9.31358732469967e-07
NEK3	chr13:52159374:C:T	NI	NK	-0.029899588821011	0.0834057264410628	0.352531727645721
NEK3	chr13:52159374:C:T	NI	CD8T	-0.142229586077451	0.0860743858962289	0.0442185095622952
NEK3	chr13:52159374:C:T	NI	monocyte	0.209129948599681	0.101634048726046	0.0180333017834485
NEK3	chr13:52159374:C:T	NI	B	0.284563765129881	0.106442336081023	0.00152056796995665
NEK3	chr13:52159374:C:T	NI	CD4T	-0.162651237730104	0.0994155225546107	0.0468146686265802
NEK3	chr13:52159374:C:T	IAV	NK	-0.0960172533452989	0.0819137050282355	0.114095002510672
NEK3	chr13:52159374:C:T	IAV	CD8T	-0.133884492194918	0.0788522233353681	0.0351895717432624
NEK3	chr13:52159374:C:T	IAV	monocyte	0.137312527770328	0.0864180097929643	0.0541155046060372
NEK3	chr13:52159374:C:T	IAV	B	0.145740495457246	0.0848963390999432	0.0389549635353078
NEK3	chr13:52159374:C:T	IAV	CD4T	-0.124632227364537	0.0885994339494416	0.0757891644747909
NEK3	chr13:52159374:C:T	LPS	NK	-0.0586086992228515	0.0824974332350942	0.234985142055953
NEK3	chr13:52159374:C:T	LPS	CD8T	-0.123412332361306	0.0804416247174508	0.055803242682365
NEK3	chr13:52159374:C:T	LPS	monocyte	0.209079561812317	0.103639067427183	0.0193392219043495
NEK3	chr13:52159374:C:T	LPS	B	0.200216940809137	0.0930400269716929	0.0127285235851569
NEK3	chr13:52159374:C:T	LPS	CD4T	-0.167265236270846	0.0952981220753699	0.034820156004565
NEK3	chr13:52159374:C:T	Tcruzi	NK	-0.0310991555854138	0.087464811742439	0.352733609209966
NEK3	chr13:52159374:C:T	Tcruzi	CD8T	-0.11270378544234	0.0825903526814589	0.082227876137249
NEK3	chr13:52159374:C:T	Tcruzi	monocyte	0.259419325415239	0.104235255506519	0.00417825039393715
NEK3	chr13:52159374:C:T	Tcruzi	B	0.255110333885454	0.0991246718530294	0.00232513258100478
NEK3	chr13:52159374:C:T	Tcruzi	CD4T	-0.0885939580116702	0.0919327200518914	0.16463385126327
NEK3	chr13:52177857:A:G	NI	NK	-0.0509339040038495	0.0797005581156312	0.353076385255574
NEK3	chr13:52177857:A:G	NI	CD8T	-0.0714745077347982	0.0960803710879016	0.317486710747122
NEK3	chr13:52177857:A:G	NI	monocyte	-0.0678376092042324	0.107864933918833	0.339680755909786
NEK3	chr13:52177857:A:G	NI	B	-0.0519699923414495	0.0863530518516925	0.367326648923835
NEK3	chr13:52177857:A:G	NI	CD4T	-0.0922212950624268	0.120984137092722	0.304787286591757
NEK3	chr13:52177857:A:G	IAV	NK	-0.0526463034054522	0.0782046663712801	0.338179653482445
NEK3	chr13:52177857:A:G	IAV	CD8T	-0.0492734283547489	0.0726858815364582	0.336012919741276
NEK3	chr13:52177857:A:G	IAV	monocyte	-0.0321350424965484	0.0786841748112054	0.435982881198986
NEK3	chr13:52177857:A:G	IAV	B	-0.0503460126036208	0.0790618815336563	0.352038201340036
NEK3	chr13:52177857:A:G	IAV	CD4T	-0.0798783453357603	0.104458672024525	0.308185104687673
NEK3	chr13:52177857:A:G	LPS	NK	-0.0599830404607143	0.0856490454027457	0.325911884947634
NEK3	chr13:52177857:A:G	LPS	CD8T	-0.0637959626814259	0.0855864447715561	0.311061441189524
NEK3	chr13:52177857:A:G	LPS	monocyte	-0.0397024733876535	0.0937454547586802	0.423681078605359
NEK3	chr13:52177857:A:G	LPS	B	-0.0535545530352156	0.0867154337911358	0.358512933521967
NEK3	chr13:52177857:A:G	LPS	CD4T	-0.0885350135943926	0.114903674131426	0.303913761995547
NEK3	chr13:52177857:A:G	Tcruzi	NK	-0.0611291100895604	0.088091716966244	0.329523050600706
NEK3	chr13:52177857:A:G	Tcruzi	CD8T	-0.0708726164677357	0.0941577268090953	0.312042768859347
NEK3	chr13:52177857:A:G	Tcruzi	monocyte	-0.0559356076285035	0.0986917797448339	0.379157363799528
NEK3	chr13:52177857:A:G	Tcruzi	B	-0.0603500837266849	0.0895670894716073	0.336739469293315
NEK3	chr13:52177857:A:G	Tcruzi	CD4T	-0.0849548786069785	0.112477826765885	0.312493858526282
NEK3	chr13:52221929:G:T	NI	NK	-0.00128851248507718	0.034515598082662	0.668040263937668
NEK3	chr13:52221929:G:T	NI	CD8T	-0.00320801252068076	0.038220929153817	0.654379800271434
NEK3	chr13:52221929:G:T	NI	monocyte	-0.0148275014308772	0.050426914508502	0.556973083832594
NEK3	chr13:52221929:G:T	NI	B	-0.0129603062317059	0.0424781109585632	0.588516194315461
NEK3	chr13:52221929:G:T	NI	CD4T	-0.0105755092713121	0.0491372507536833	0.604871141720151
NEK3	chr13:52221929:G:T	IAV	NK	-0.000509426418444574	0.0321719756180675	0.673781287751312
NEK3	chr13:52221929:G:T	IAV	CD8T	0.00221010782506067	0.0302486440097524	0.666016911262216
NEK3	chr13:52221929:G:T	IAV	monocyte	-0.00750418746653113	0.0388234143439279	0.62117141452574
NEK3	chr13:52221929:G:T	IAV	B	0.00172777559357324	0.0349882094184753	0.677721043936666
NEK3	chr13:52221929:G:T	IAV	CD4T	-0.00259776563657497	0.0398352379083392	0.658582981413736
NEK3	chr13:52221929:G:T	LPS	NK	0.00386595793208872	0.035589676152537	0.648213934623638
NEK3	chr13:52221929:G:T	LPS	CD8T	-0.000404403773867345	0.0335376920333743	0.667980030778068
NEK3	chr13:52221929:G:T	LPS	monocyte	-0.00313838630576149	0.0474545557435429	0.638458385525578
NEK3	chr13:52221929:G:T	LPS	B	-0.00715349685147742	0.0393492181221896	0.618815141694472
NEK3	chr13:52221929:G:T	LPS	CD4T	-0.000339749257280621	0.0438295305659396	0.668260199125966
NEK3	chr13:52221929:G:T	Tcruzi	NK	-0.000917092626743148	0.0359243261546406	0.66859630687448
NEK3	chr13:52221929:G:T	Tcruzi	CD8T	-0.0010490943358807	0.0369501643843814	0.666155527466406
NEK3	chr13:52221929:G:T	Tcruzi	monocyte	-0.0093886080635458	0.0459203495661638	0.610252973552147
NEK3	chr13:52221929:G:T	Tcruzi	B	-0.0186064403326863	0.0519235288567625	0.556490110204149
NEK3	chr13:52221929:G:T	Tcruzi	CD4T	-0.00383624595293081	0.0442880691311913	0.650178998580539
NEK3	chr13:52249622:A:G	NI	NK	-0.0014757227424853	0.0362434863153991	0.532324269901814
NEK3	chr13:52249622:A:G	NI	CD8T	0.00508282908266059	0.036639794386038	0.471218260166983
NEK3	chr13:52249622:A:G	NI	monocyte	0.0814451001751563	0.053917086694955	0.0943395028198936
NEK3	chr13:52249622:A:G	NI	B	-0.00957876023445484	0.0410407458878686	0.466651565663526
NEK3	chr13:52249622:A:G	NI	CD4T	0.00103154363618389	0.0435921839887945	0.514179398877537
NEK3	chr13:52249622:A:G	IAV	NK	0.0248436121463711	0.0350177777463828	0.274870645649151
NEK3	chr13:52249622:A:G	IAV	CD8T	0.0198815078993182	0.0320792547634162	0.303962401606474
NEK3	chr13:52249622:A:G	IAV	monocyte	0.0865106108882111	0.0528599694034913	0.0846990150667361
NEK3	chr13:52249622:A:G	IAV	B	0.0126536657054972	0.0353243298892524	0.393314113255125
NEK3	chr13:52249622:A:G	IAV	CD4T	0.0190779520363036	0.0384617835975152	0.346859703110272
NEK3	chr13:52249622:A:G	LPS	NK	0.0344333984788187	0.0389271728247766	0.215183895197364
NEK3	chr13:52249622:A:G	LPS	CD8T	0.0170902403791858	0.0337079649452767	0.336280802496877
NEK3	chr13:52249622:A:G	LPS	monocyte	0.105918856808194	0.0624612508073685	0.0661762361229643
NEK3	chr13:52249622:A:G	LPS	B	0.0111548665279509	0.0388568681418473	0.412954365176852
NEK3	chr13:52249622:A:G	LPS	CD4T	0.0303732475770544	0.042578784291803	0.271670945475708
NEK3	chr13:52249622:A:G	Tcruzi	NK	-0.000229112683917689	0.0379596209137787	0.517620204261738
NEK3	chr13:52249622:A:G	Tcruzi	CD8T	0.0128623400654955	0.0357657538645356	0.394719716932701
NEK3	chr13:52249622:A:G	Tcruzi	monocyte	0.0807721313624816	0.0532002054873196	0.0977428677552995
NEK3	chr13:52249622:A:G	Tcruzi	B	0.00892583606202021	0.0375694408784726	0.437616405128831
NEK3	chr13:52249622:A:G	Tcruzi	CD4T	-0.00493049331964085	0.0423969814481015	0.50823113252495
NEK4	chr3:52659350:G:C	NI	NK	0.00410447281007366	0.0357934328674868	0.65047912127921
NEK4	chr3:52659350:G:C	NI	CD8T	0.000732584713804808	0.0382628943878475	0.677382952774885
NEK4	chr3:52659350:G:C	NI	monocyte	-0.0114543643750192	0.0491853649326259	0.577609616526375
NEK4	chr3:52659350:G:C	NI	B	0.00914002280940666	0.0413900134720617	0.618748573269163
NEK4	chr3:52659350:G:C	NI	CD4T	-0.00459236891133023	0.0468974616256442	0.644452766882032
NEK4	chr3:52659350:G:C	IAV	NK	-0.000583441603183933	0.0329967907219161	0.67928951599722
NEK4	chr3:52659350:G:C	IAV	CD8T	-0.00212174667965333	0.0306088769165976	0.664701998325765
NEK4	chr3:52659350:G:C	IAV	monocyte	0.00880739105593533	0.0454973184378848	0.6278084491109
NEK4	chr3:52659350:G:C	IAV	B	0.0062913580968394	0.0353737421941445	0.630657603485218
NEK4	chr3:52659350:G:C	IAV	CD4T	-0.0054862749434495	0.0405628440767381	0.645436256215274
NEK4	chr3:52659350:G:C	LPS	NK	0.00437464247325855	0.0361722738186814	0.64298008880495
NEK4	chr3:52659350:G:C	LPS	CD8T	-0.00249547997410001	0.0342582761194842	0.657966731467649
NEK4	chr3:52659350:G:C	LPS	monocyte	0.00413963841863083	0.0462722057600107	0.642179447751417
NEK4	chr3:52659350:G:C	LPS	B	0.0109921303232393	0.0424393276837548	0.601569552306504
NEK4	chr3:52659350:G:C	LPS	CD4T	-0.00711077646977504	0.044702401062811	0.633413568870434
NEK4	chr3:52659350:G:C	Tcruzi	NK	0.00831380026594144	0.0389176933120018	0.620992464667297
NEK4	chr3:52659350:G:C	Tcruzi	CD8T	-0.00181772731926225	0.0370410793651884	0.667386842228473
NEK4	chr3:52659350:G:C	Tcruzi	monocyte	-0.00748106177200205	0.0450824546729229	0.628745779528604
NEK4	chr3:52659350:G:C	Tcruzi	B	0.00798687562403172	0.0388307095244292	0.620742583186414
NEK4	chr3:52659350:G:C	Tcruzi	CD4T	0.00109427632864802	0.0436230687863631	0.674981450109976
NEK4	chr3:52674665:T:C	NI	NK	-0.0325412187757708	0.0843993335676487	0.395344659003177
NEK4	chr3:52674665:T:C	NI	CD8T	-0.126031984962948	0.130203931946214	0.204456050785304
NEK4	chr3:52674665:T:C	NI	monocyte	0.0158065905771488	0.107332663880069	0.512874831095292
NEK4	chr3:52674665:T:C	NI	B	-0.0627753566573285	0.100876568020385	0.322321124758613
NEK4	chr3:52674665:T:C	NI	CD4T	-0.17614216742683	0.170745174794778	0.182814355372483
NEK4	chr3:52674665:T:C	IAV	NK	-0.0303086264126232	0.0784120316643399	0.395551448964272
NEK4	chr3:52674665:T:C	IAV	CD8T	-0.060406456289595	0.0809103483491142	0.277791605749302
NEK4	chr3:52674665:T:C	IAV	monocyte	-1.71242537206172e-05	0.0867550636799204	0.544030662463034
NEK4	chr3:52674665:T:C	IAV	B	-0.0562359866400444	0.088656006282392	0.317748703889973
NEK4	chr3:52674665:T:C	IAV	CD4T	-0.138619784307669	0.138542963040816	0.19579899443215
NEK4	chr3:52674665:T:C	LPS	NK	-0.0390862751938963	0.0852273824544223	0.370811388552096
NEK4	chr3:52674665:T:C	LPS	CD8T	-0.0844334692565765	0.0976214819441211	0.238585361706296
NEK4	chr3:52674665:T:C	LPS	monocyte	-0.0096625364951726	0.102228361834611	0.508460841417305
NEK4	chr3:52674665:T:C	LPS	B	-0.0703406035663836	0.103740943370499	0.300822187200956
NEK4	chr3:52674665:T:C	LPS	CD4T	-0.16247899280229	0.158664385645598	0.186581979472057
NEK4	chr3:52674665:T:C	Tcruzi	NK	-0.0383879924241889	0.0875532743546809	0.378956798043042
NEK4	chr3:52674665:T:C	Tcruzi	CD8T	-0.10169499534963	0.111377391837479	0.226046563790666
NEK4	chr3:52674665:T:C	Tcruzi	monocyte	0.00841590409456797	0.101905777887988	0.54217869583598
NEK4	chr3:52674665:T:C	Tcruzi	B	-0.0541154456766636	0.0935881071690784	0.33625418475471
NEK4	chr3:52674665:T:C	Tcruzi	CD4T	-0.163619513361749	0.159052069101947	0.187846853159379
NEK4	chr3:52685800:C:T	NI	NK	0.031221408677485	0.0456507814850673	0.239465178873396
NEK4	chr3:52685800:C:T	NI	CD8T	0.114329202938316	0.0451805552348417	0.00575552407490086
NEK4	chr3:52685800:C:T	NI	monocyte	-0.0361160080637343	0.0495140194775531	0.234384487358458
NEK4	chr3:52685800:C:T	NI	B	0.119357095997292	0.0507396818850524	0.00673960685667821
NEK4	chr3:52685800:C:T	NI	CD4T	0.213821553418573	0.0525914189000065	8.8241810420775e-06
NEK4	chr3:52685800:C:T	IAV	NK	0.0173895015889185	0.0447756162051202	0.333262466658339
NEK4	chr3:52685800:C:T	IAV	CD8T	0.0487485264454129	0.0416961885603326	0.117038002775383
NEK4	chr3:52685800:C:T	IAV	monocyte	-0.0391518452860126	0.046121799187123	0.197567085932615
NEK4	chr3:52685800:C:T	IAV	B	0.0950354664434452	0.0459849485968519	0.0156124551797309
NEK4	chr3:52685800:C:T	IAV	CD4T	0.206129363279982	0.0522507389812063	3.97073107791925e-06
NEK4	chr3:52685800:C:T	LPS	NK	0.0561875682451155	0.0457748162825007	0.105258067743112
NEK4	chr3:52685800:C:T	LPS	CD8T	0.0945258929870328	0.042806268990069	0.0125876996758859
NEK4	chr3:52685800:C:T	LPS	monocyte	0.00531338776201296	0.0492042530535015	0.458174875368514
NEK4	chr3:52685800:C:T	LPS	B	0.0954280534881283	0.0486143404629909	0.0241576750287119
NEK4	chr3:52685800:C:T	LPS	CD4T	0.215484644307797	0.0518360055294042	3.68067142632345e-06
NEK4	chr3:52685800:C:T	Tcruzi	NK	0.0170498056426895	0.0488072292515934	0.348551114104877
NEK4	chr3:52685800:C:T	Tcruzi	CD8T	0.0887957014433875	0.0445863370258859	0.0263848626436035
NEK4	chr3:52685800:C:T	Tcruzi	monocyte	-0.0184631216980856	0.0479473824212313	0.351246724994058
NEK4	chr3:52685800:C:T	Tcruzi	B	0.0946273050129376	0.0476024131987283	0.021721971686609
NEK4	chr3:52685800:C:T	Tcruzi	CD4T	0.177050991892899	0.0478748409310487	0.000151812272265386
NEK4	chr3:52728050:T:C	NI	NK	0.0533032924725277	0.0815846278731477	0.350495514741715
NEK4	chr3:52728050:T:C	NI	CD8T	0.0551782966827957	0.0834059320027649	0.354447250011444
NEK4	chr3:52728050:T:C	NI	monocyte	-0.0123913493269754	0.082028864253728	0.535760167712718
NEK4	chr3:52728050:T:C	NI	B	0.0562620816738846	0.0894790863748107	0.360809062986
NEK4	chr3:52728050:T:C	NI	CD4T	0.0840511684800942	0.112540316807652	0.314825302890693
NEK4	chr3:52728050:T:C	IAV	NK	0.0362713530306234	0.0668362115677628	0.394059635476822
NEK4	chr3:52728050:T:C	IAV	CD8T	0.0281984800242861	0.0585947085581994	0.41265253599294
NEK4	chr3:52728050:T:C	IAV	monocyte	-0.0153597349630098	0.0700750744358994	0.528011523032477
NEK4	chr3:52728050:T:C	IAV	B	0.0325372925466945	0.0672508323310523	0.416029269823326
NEK4	chr3:52728050:T:C	IAV	CD4T	0.052082696890547	0.0832593824863393	0.367647746642517
NEK4	chr3:52728050:T:C	LPS	NK	0.0507918528153211	0.079602911798288	0.354296687920108
NEK4	chr3:52728050:T:C	LPS	CD8T	0.0418906245589255	0.0697306555831336	0.371357811378818
NEK4	chr3:52728050:T:C	LPS	monocyte	-0.0222329927469763	0.084882476861551	0.505288698086434
NEK4	chr3:52728050:T:C	LPS	B	0.0422430062090547	0.0789271773570017	0.395257564988443
NEK4	chr3:52728050:T:C	LPS	CD4T	0.0721764322956858	0.100905300756699	0.331516036039662
NEK4	chr3:52728050:T:C	Tcruzi	NK	0.0468089831502891	0.077861043646522	0.371736211365207
NEK4	chr3:52728050:T:C	Tcruzi	CD8T	0.0512982708591957	0.0791890674046423	0.358219797940124
NEK4	chr3:52728050:T:C	Tcruzi	monocyte	-0.02143349409128	0.0824474074348288	0.511811813286761
NEK4	chr3:52728050:T:C	Tcruzi	B	0.0455721707666809	0.0789308422991021	0.381482956200475
NEK4	chr3:52728050:T:C	Tcruzi	CD4T	0.0695439697097314	0.0985288980477519	0.338768655090321
NEK4	chr3:52762658:G:A	NI	NK	0.00520898483587276	0.051245449963969	0.619851179248625
NEK4	chr3:52762658:G:A	NI	CD8T	-0.0030456630503493	0.0583745932987997	0.63394208288557
NEK4	chr3:52762658:G:A	NI	monocyte	0.00427341097946855	0.0658542404224565	0.60262812240255
NEK4	chr3:52762658:G:A	NI	B	0.00869276848928953	0.057257831726589	0.604309096832522
NEK4	chr3:52762658:G:A	NI	CD4T	-0.00954486537837512	0.0731268481357521	0.60213459853884
NEK4	chr3:52762658:G:A	IAV	NK	0.0072751955700616	0.0485616736226497	0.605866614119364
NEK4	chr3:52762658:G:A	IAV	CD8T	0.000524041310230727	0.0438152680026343	0.6451340710701
NEK4	chr3:52762658:G:A	IAV	monocyte	0.00911671090605392	0.0559212910576041	0.599870951894225
NEK4	chr3:52762658:G:A	IAV	B	0.00731133425507916	0.0492702456830949	0.60503740977133
NEK4	chr3:52762658:G:A	IAV	CD4T	-0.00111722038790579	0.0604925896632534	0.642520889572169
NEK4	chr3:52762658:G:A	LPS	NK	0.00546329092749372	0.0516994899623695	0.613495613779802
NEK4	chr3:52762658:G:A	LPS	CD8T	0.00140483252022769	0.0502515917093057	0.635941925398416
NEK4	chr3:52762658:G:A	LPS	monocyte	0.00797364170151131	0.0657227886040343	0.597596435908496
NEK4	chr3:52762658:G:A	LPS	B	0.00938684243748235	0.0573043428640789	0.595683780932951
NEK4	chr3:52762658:G:A	LPS	CD4T	-0.00637965515965493	0.0675675340322486	0.617302698545137
NEK4	chr3:52762658:G:A	Tcruzi	NK	0.00356248741712104	0.0524901269406431	0.627392823809406
NEK4	chr3:52762658:G:A	Tcruzi	CD8T	-0.0023010266119315	0.0560227376587232	0.635180424275999
NEK4	chr3:52762658:G:A	Tcruzi	monocyte	0.00276818465784365	0.0627343844621165	0.627822562894691
NEK4	chr3:52762658:G:A	Tcruzi	B	0.0109024085588123	0.05570403642807	0.589542253847524
NEK4	chr3:52762658:G:A	Tcruzi	CD4T	-0.00649358850336845	0.0680069323051137	0.61990621432122
NEK4	chr3:52780648:A:G	NI	NK	-0.0183647611859887	0.0580225258134278	0.466764171015629
NEK4	chr3:52780648:A:G	NI	CD8T	-0.032749165205419	0.0661850239446324	0.409360932663292
NEK4	chr3:52780648:A:G	NI	monocyte	-0.0815202145608325	0.0957793168141484	0.265396606174064
NEK4	chr3:52780648:A:G	NI	B	-0.0288758020587966	0.0660757620736115	0.427119710767705
NEK4	chr3:52780648:A:G	NI	CD4T	-0.0501986646183846	0.0836536274590394	0.368772999457039
NEK4	chr3:52780648:A:G	IAV	NK	-0.0203656645580237	0.0545375334669167	0.44799146591518
NEK4	chr3:52780648:A:G	IAV	CD8T	-0.0178587588752237	0.0501860691336291	0.452561424554822
NEK4	chr3:52780648:A:G	IAV	monocyte	-0.0722884544014506	0.0844355796995351	0.274512470101463
NEK4	chr3:52780648:A:G	IAV	B	-0.0238714617328851	0.0570266560385207	0.432205555769442
NEK4	chr3:52780648:A:G	IAV	CD4T	-0.0448121266886028	0.0726261957090185	0.368102697291096
NEK4	chr3:52780648:A:G	LPS	NK	-0.0270570934024354	0.060090198165383	0.42013372864445
NEK4	chr3:52780648:A:G	LPS	CD8T	-0.0263115552108412	0.0573416363602186	0.416769237502492
NEK4	chr3:52780648:A:G	LPS	monocyte	-0.0957347986679228	0.106638191236878	0.246865548642232
NEK4	chr3:52780648:A:G	LPS	B	-0.0291975387500571	0.0655147972277574	0.420414430051475
NEK4	chr3:52780648:A:G	LPS	CD4T	-0.0363911754459605	0.0741821764197073	0.40683188250823
NEK4	chr3:52780648:A:G	Tcruzi	NK	-0.0178835274124525	0.0597579468008871	0.470550750530405
NEK4	chr3:52780648:A:G	Tcruzi	CD8T	-0.0270402599635172	0.0625208960949481	0.427929365445762
NEK4	chr3:52780648:A:G	Tcruzi	monocyte	-0.0811129250913362	0.0942548367225618	0.274172271983058
NEK4	chr3:52780648:A:G	Tcruzi	B	-0.0237019318001589	0.0617352101883204	0.442074974926375
NEK4	chr3:52780648:A:G	Tcruzi	CD4T	-0.0417747856040009	0.0764002045278229	0.392001505684504
NEK4	chr3:52783875:A:C	NI	NK	-0.0597441185800025	0.0445215072844925	0.0844531374033043
NEK4	chr3:52783875:A:C	NI	CD8T	-0.0917096842168824	0.0474271571815353	0.027491732373745
NEK4	chr3:52783875:A:C	NI	monocyte	-0.0185808902353055	0.0489816894954494	0.349996083890571
NEK4	chr3:52783875:A:C	NI	B	-0.0924989918237921	0.0534234078161606	0.0338760616422085
NEK4	chr3:52783875:A:C	NI	CD4T	-0.129205135009907	0.0574302286755101	0.0153665721727821
NEK4	chr3:52783875:A:C	IAV	NK	-0.0520650396082655	0.0417347391151583	0.0999379170014657
NEK4	chr3:52783875:A:C	IAV	CD8T	-0.0504162088068033	0.0388341858916594	0.0916258422603572
NEK4	chr3:52783875:A:C	IAV	monocyte	0.00101243783659894	0.0444460172110286	0.497670016408871
NEK4	chr3:52783875:A:C	IAV	B	-0.0765675772406563	0.047275969803282	0.0420434921211328
NEK4	chr3:52783875:A:C	IAV	CD4T	-0.112614675388583	0.0517183980207661	0.0161889428366556
NEK4	chr3:52783875:A:C	LPS	NK	-0.0678379085164661	0.0455891410705929	0.0613428196048613
NEK4	chr3:52783875:A:C	LPS	CD8T	-0.0871853153651574	0.0453198142176592	0.0229565861833182
NEK4	chr3:52783875:A:C	LPS	monocyte	-0.0257253441259662	0.0499742192594344	0.304500059190721
NEK4	chr3:52783875:A:C	LPS	B	-0.0825773708303148	0.0505194060077947	0.0450695548242266
NEK4	chr3:52783875:A:C	LPS	CD4T	-0.11480019895918	0.0530690922909686	0.0181407972560914
NEK4	chr3:52783875:A:C	Tcruzi	NK	-0.0655123438848352	0.046886508779711	0.0741432601211023
NEK4	chr3:52783875:A:C	Tcruzi	CD8T	-0.0738272123861171	0.0450671020069197	0.0532939086616949
NEK4	chr3:52783875:A:C	Tcruzi	monocyte	0.00783532719606458	0.0510406004209575	0.46249187517596
NEK4	chr3:52783875:A:C	Tcruzi	B	-0.0752668207472628	0.04840258447168	0.0539362773115363
NEK4	chr3:52783875:A:C	Tcruzi	CD4T	-0.142839856040683	0.0604556020877944	0.0120594948565839
NEK4	chr3:52814191:C:T	NI	NK	0.0336261681291015	0.0558092068108641	0.405484667104469
NEK4	chr3:52814191:C:T	NI	CD8T	0.0425082629089457	0.0637173103239627	0.385067191520791
NEK4	chr3:52814191:C:T	NI	monocyte	0.0247777776938014	0.0630479586897907	0.4595814472982
NEK4	chr3:52814191:C:T	NI	B	0.0211802588733058	0.0545780475351906	0.479650900921152
NEK4	chr3:52814191:C:T	NI	CD4T	0.0546355234850487	0.0792155671154066	0.368977340691316
NEK4	chr3:52814191:C:T	IAV	NK	0.0352459540917799	0.0551368723381705	0.3893800431529
NEK4	chr3:52814191:C:T	IAV	CD8T	0.0281339494032782	0.0473353263760343	0.407742167813757
NEK4	chr3:52814191:C:T	IAV	monocyte	0.0231781616924177	0.0530406845387781	0.467596274720542
NEK4	chr3:52814191:C:T	IAV	B	0.0215745584930091	0.0485785954633916	0.461938128326736
NEK4	chr3:52814191:C:T	IAV	CD4T	0.0410245636315387	0.0640741632180867	0.395297241185794
NEK4	chr3:52814191:C:T	LPS	NK	0.0333287223585544	0.0555588963598953	0.402227259828059
NEK4	chr3:52814191:C:T	LPS	CD8T	0.0383083437906467	0.0569981827199168	0.376557503372527
NEK4	chr3:52814191:C:T	LPS	monocyte	0.0257238895324281	0.0624913347492873	0.463984951731262
NEK4	chr3:52814191:C:T	LPS	B	0.0297885980683957	0.0578448580102977	0.433928200764937
NEK4	chr3:52814191:C:T	LPS	CD4T	0.0452392176551312	0.0701602961365085	0.390073209800987
NEK4	chr3:52814191:C:T	Tcruzi	NK	0.0363709424002673	0.0587783609655904	0.396956403590241
NEK4	chr3:52814191:C:T	Tcruzi	CD8T	0.0401300165821753	0.0609062039775377	0.385890528583137
NEK4	chr3:52814191:C:T	Tcruzi	monocyte	0.031864779594174	0.0636266430642392	0.440385897813196
NEK4	chr3:52814191:C:T	Tcruzi	B	0.0258180623398766	0.0540576474602178	0.449023062365243
NEK4	chr3:52814191:C:T	Tcruzi	CD4T	0.0526001781079137	0.0756284204285772	0.373136439735652
NEK4	chr3:52815264:G:A	NI	NK	0.0596134720222966	0.0802992246610221	0.282080884660009
NEK4	chr3:52815264:G:A	NI	CD8T	0.0847942815748607	0.0929993959555909	0.233358108893739
NEK4	chr3:52815264:G:A	NI	monocyte	0.0533243913063043	0.0928686712349281	0.333209207021429
NEK4	chr3:52815264:G:A	NI	B	0.0674989156321562	0.0899354110282751	0.280012378839619
NEK4	chr3:52815264:G:A	NI	CD4T	0.130052327233155	0.127058887558854	0.194980621055711
NEK4	chr3:52815264:G:A	IAV	NK	0.0610798847968151	0.0773701034262676	0.265345057315155
NEK4	chr3:52815264:G:A	IAV	CD8T	0.0603946773600347	0.0722484910349969	0.250255631696299
NEK4	chr3:52815264:G:A	IAV	monocyte	0.0497201101484803	0.0802210517740637	0.32798104905943
NEK4	chr3:52815264:G:A	IAV	B	0.0607048388518457	0.0797981695475178	0.274584014371979
NEK4	chr3:52815264:G:A	IAV	CD4T	0.126554285131042	0.120925732144556	0.185578922550408
NEK4	chr3:52815264:G:A	LPS	NK	0.0736263577991502	0.0869043281772878	0.243265296273614
NEK4	chr3:52815264:G:A	LPS	CD8T	0.0798382158506698	0.0852848402576654	0.219340859818102
NEK4	chr3:52815264:G:A	LPS	monocyte	0.0783790765896947	0.102217209700569	0.270620859641887
NEK4	chr3:52815264:G:A	LPS	B	0.0608399396769094	0.0860680073085487	0.291735233569774
NEK4	chr3:52815264:G:A	LPS	CD4T	0.141445492283622	0.133342115250929	0.18015078993802
NEK4	chr3:52815264:G:A	Tcruzi	NK	0.053134843440371	0.0795999951132492	0.305048127515029
NEK4	chr3:52815264:G:A	Tcruzi	CD8T	0.0960262473000015	0.0980899593997783	0.209140800632402
NEK4	chr3:52815264:G:A	Tcruzi	monocyte	0.0513064560763638	0.0893151719650392	0.341741843557927
NEK4	chr3:52815264:G:A	Tcruzi	B	0.0633622571022838	0.0849673344792657	0.280790351755341
NEK4	chr3:52815264:G:A	Tcruzi	CD4T	0.112077032903665	0.112744882320892	0.20957415008539
NEK4	chr3:52818394:G:A	NI	NK	0.00852122996443994	0.0457404764132501	0.588365237493033
NEK4	chr3:52818394:G:A	NI	CD8T	0.00107628406420705	0.0484318837533646	0.637872160295981
NEK4	chr3:52818394:G:A	NI	monocyte	0.0246226304974931	0.0620818773728262	0.486709463199613
NEK4	chr3:52818394:G:A	NI	B	-0.0160320573150932	0.0530681595010277	0.55003868161582
NEK4	chr3:52818394:G:A	NI	CD4T	-0.0103331592915115	0.0598198985716363	0.58207234489384
NEK4	chr3:52818394:G:A	IAV	NK	0.00635222284924247	0.0419847955818072	0.598163019609264
NEK4	chr3:52818394:G:A	IAV	CD8T	0.00389443305320092	0.0386341128896621	0.614776107127296
NEK4	chr3:52818394:G:A	IAV	monocyte	0.0221865006943803	0.0528954655616907	0.504432593969741
NEK4	chr3:52818394:G:A	IAV	B	-0.00678940312493175	0.0430425798335065	0.593441787940656
NEK4	chr3:52818394:G:A	IAV	CD4T	-0.0144325789704943	0.0536874005036724	0.562684769678456
NEK4	chr3:52818394:G:A	LPS	NK	0.00774059376745794	0.0456884331407866	0.588932865855291
NEK4	chr3:52818394:G:A	LPS	CD8T	0.00207708416724359	0.0426369097151474	0.625657298822633
NEK4	chr3:52818394:G:A	LPS	monocyte	0.0272940145637388	0.063429655600864	0.486998636672646
NEK4	chr3:52818394:G:A	LPS	B	-0.0231909387053774	0.0585470741395931	0.5119368432963
NEK4	chr3:52818394:G:A	LPS	CD4T	-0.0125281814210343	0.0568776217694473	0.572098932134839
NEK4	chr3:52818394:G:A	Tcruzi	NK	0.00319841798190324	0.0458910350783925	0.619112168433057
NEK4	chr3:52818394:G:A	Tcruzi	CD8T	0.00495524423550632	0.0477019916636013	0.613719258810194
NEK4	chr3:52818394:G:A	Tcruzi	monocyte	0.0247998082334547	0.0606836794560014	0.503074849901401
NEK4	chr3:52818394:G:A	Tcruzi	B	-0.0167348887719224	0.0518152495047377	0.54157966317967
NEK4	chr3:52818394:G:A	Tcruzi	CD4T	-0.00475222672846218	0.055407968485758	0.613709659147185
NEK4	chr3:52826800:C:T	NI	NK	-0.0284660905195873	0.0406537870334688	0.397545033978327
NEK4	chr3:52826800:C:T	NI	CD8T	-0.0374691013208831	0.0459010057916298	0.363074194093307
NEK4	chr3:52826800:C:T	NI	monocyte	0.0420171487814708	0.055257533988312	0.315969009451156
NEK4	chr3:52826800:C:T	NI	B	-0.0175971368412885	0.0388466864373671	0.482593622954374
NEK4	chr3:52826800:C:T	NI	CD4T	-0.0471824860163343	0.0554067636694542	0.345529205564154
NEK4	chr3:52826800:C:T	IAV	NK	-0.020160641546407	0.0347188923736079	0.437339471841777
NEK4	chr3:52826800:C:T	IAV	CD8T	-0.023728837165221	0.0343179700012195	0.399206190517245
NEK4	chr3:52826800:C:T	IAV	monocyte	0.0056712807783998	0.034437095051222	0.588771474894624
NEK4	chr3:52826800:C:T	IAV	B	-0.0209275630327743	0.0369347265057827	0.444911866140576
NEK4	chr3:52826800:C:T	IAV	CD4T	-0.0325588641453904	0.0436034532684812	0.386835483137662
NEK4	chr3:52826800:C:T	LPS	NK	-0.0281626989683993	0.0404961774127271	0.396040751947095
NEK4	chr3:52826800:C:T	LPS	CD8T	-0.0299944609101707	0.0391989230639085	0.374402680228414
NEK4	chr3:52826800:C:T	LPS	monocyte	0.0086537392274184	0.0406290450326366	0.568175796636464
NEK4	chr3:52826800:C:T	LPS	B	-0.0188771683739624	0.0390194848386973	0.469731224665592
NEK4	chr3:52826800:C:T	LPS	CD4T	-0.0372951711240071	0.0481012093802264	0.375445375319072
NEK4	chr3:52826800:C:T	Tcruzi	NK	-0.0219881850355941	0.0381215506548608	0.437420936208814
NEK4	chr3:52826800:C:T	Tcruzi	CD8T	-0.0391189376813889	0.0466847388974415	0.353046755273492
NEK4	chr3:52826800:C:T	Tcruzi	monocyte	0.0119276962019559	0.0400858646736622	0.544104577359743
NEK4	chr3:52826800:C:T	Tcruzi	B	-0.0178131861919225	0.0374562955872231	0.474528596739452
NEK4	chr3:52826800:C:T	Tcruzi	CD4T	-0.0359080805360034	0.0472348620437307	0.382672838304398
NEK4	chr3:52827097:C:T	NI	NK	-0.00254260133292546	0.0552203323519108	0.628141239428525
NEK4	chr3:52827097:C:T	NI	CD8T	0.0207953024698455	0.0621214446406074	0.517642658900417
NEK4	chr3:52827097:C:T	NI	monocyte	0.0397836631812345	0.0797402654488703	0.435109426850657
NEK4	chr3:52827097:C:T	NI	B	0.0317149272369214	0.0691857005390672	0.471874499509969
NEK4	chr3:52827097:C:T	NI	CD4T	0.0298345335895867	0.0769224794759531	0.492117117548064
NEK4	chr3:52827097:C:T	IAV	NK	-0.00314249988663843	0.0518952155156061	0.627677791128246
NEK4	chr3:52827097:C:T	IAV	CD8T	0.00439065159625653	0.0461994236970701	0.586875447984951
NEK4	chr3:52827097:C:T	IAV	monocyte	0.0249054921031661	0.062015956719798	0.492526916130336
NEK4	chr3:52827097:C:T	IAV	B	0.0139310515014742	0.0530080414399639	0.534165117233609
NEK4	chr3:52827097:C:T	IAV	CD4T	0.0182857293005793	0.0629630264541097	0.529871757832147
NEK4	chr3:52827097:C:T	LPS	NK	0.000843329309606689	0.0542555280120326	0.607422323040419
NEK4	chr3:52827097:C:T	LPS	CD8T	0.0149642891572576	0.0532906380291472	0.530373354521802
NEK4	chr3:52827097:C:T	LPS	monocyte	0.00191616833244429	0.0751734968388971	0.578572626383774
NEK4	chr3:52827097:C:T	LPS	B	0.0288404189759028	0.0666452004950861	0.477817083765308
NEK4	chr3:52827097:C:T	LPS	CD4T	0.014867933100252	0.0674899643437	0.54593676480234
NEK4	chr3:52827097:C:T	Tcruzi	NK	0.00530878261294789	0.0551001686908722	0.587103016602548
NEK4	chr3:52827097:C:T	Tcruzi	CD8T	0.0164773114144181	0.0582265258531251	0.530992232700454
NEK4	chr3:52827097:C:T	Tcruzi	monocyte	0.0413226888625708	0.0797134924384029	0.44357736773401
NEK4	chr3:52827097:C:T	Tcruzi	B	0.0304049325197822	0.0658424784000909	0.468280463433308
NEK4	chr3:52827097:C:T	Tcruzi	CD4T	0.0253913277884258	0.0708794880499749	0.507743049580222
NEK4	chr3:52845812:A:G	NI	NK	0.0587493014118483	0.0677409580005595	0.237578160327225
NEK4	chr3:52845812:A:G	NI	CD8T	0.0920753803027201	0.0828759856457303	0.175059909308561
NEK4	chr3:52845812:A:G	NI	monocyte	0.0208470637695136	0.07431050814716	0.427343451666423
NEK4	chr3:52845812:A:G	NI	B	0.0938200330392159	0.0899756948100299	0.180434525472187
NEK4	chr3:52845812:A:G	NI	CD4T	0.126155341172792	0.107007896301855	0.155744265262326
NEK4	chr3:52845812:A:G	IAV	NK	0.0564557027280918	0.0640097216757772	0.232039874436286
NEK4	chr3:52845812:A:G	IAV	CD8T	0.060138134573403	0.0617248634315171	0.204619570525244
NEK4	chr3:52845812:A:G	IAV	monocyte	0.0193984771602606	0.062966692249147	0.428723233165778
NEK4	chr3:52845812:A:G	IAV	B	0.0664784206552154	0.0701315516709214	0.210420914048076
NEK4	chr3:52845812:A:G	IAV	CD4T	0.106768131340091	0.0917114889206033	0.161177390836199
NEK4	chr3:52845812:A:G	LPS	NK	0.0642559608386283	0.0697472292183637	0.219183603094477
NEK4	chr3:52845812:A:G	LPS	CD8T	0.0794882795141605	0.0731107431417724	0.175532726632057
NEK4	chr3:52845812:A:G	LPS	monocyte	0.0326534720239568	0.0746865518505507	0.381004533759279
NEK4	chr3:52845812:A:G	LPS	B	0.0807746763669914	0.0814379977846185	0.197168428181207
NEK4	chr3:52845812:A:G	LPS	CD4T	0.117077705710455	0.0996734133619139	0.158347738886308
NEK4	chr3:52845812:A:G	Tcruzi	NK	0.0617364429153633	0.0706629253288719	0.234459804055992
NEK4	chr3:52845812:A:G	Tcruzi	CD8T	0.0882552829644603	0.0800537992646058	0.175790463241893
NEK4	chr3:52845812:A:G	Tcruzi	monocyte	0.0167776356888809	0.0726490785894602	0.451121187499925
NEK4	chr3:52845812:A:G	Tcruzi	B	0.0774723899019137	0.0788393557888631	0.199905836210477
NEK4	chr3:52845812:A:G	Tcruzi	CD4T	0.117943123036188	0.100561004404398	0.160460192295477
NEK6	chr9:124159121:A:G	NI	NK	-0.0686714230289383	0.0693271320974179	0.207198127870443
NEK6	chr9:124159121:A:G	NI	CD8T	-0.0472910078066284	0.058871907281177	0.274144476697317
NEK6	chr9:124159121:A:G	NI	monocyte	-0.0589942497846733	0.066047801536292	0.231846810073472
NEK6	chr9:124159121:A:G	NI	B	-0.0768678114754594	0.0725051808466413	0.192869249606838
NEK6	chr9:124159121:A:G	NI	CD4T	-0.0286391222890065	0.0653509807953217	0.384667521554251
NEK6	chr9:124159121:A:G	IAV	NK	-0.0549847215749038	0.0593015905498936	0.228626297498601
NEK6	chr9:124159121:A:G	IAV	CD8T	-0.0594414849778103	0.0613418439980691	0.208134459587288
NEK6	chr9:124159121:A:G	IAV	monocyte	-0.0104434325385406	0.0483234159975743	0.464217000826646
NEK6	chr9:124159121:A:G	IAV	B	-0.0269310308803169	0.0475863842070627	0.340790502234485
NEK6	chr9:124159121:A:G	IAV	CD4T	-0.0262361100783817	0.0573466928374908	0.379825266404858
NEK6	chr9:124159121:A:G	LPS	NK	-0.0576424519197498	0.0612919842054301	0.225553539087086
NEK6	chr9:124159121:A:G	LPS	CD8T	-0.0636985045435513	0.0637241007322358	0.205275024241179
NEK6	chr9:124159121:A:G	LPS	monocyte	-0.0233325396725387	0.0557135068451173	0.396226363485855
NEK6	chr9:124159121:A:G	LPS	B	-0.0496393684375865	0.0563897116792623	0.24912900498612
NEK6	chr9:124159121:A:G	LPS	CD4T	-0.0379066102419037	0.062296423192033	0.334083464756192
NEK6	chr9:124159121:A:G	Tcruzi	NK	-0.0515197065608899	0.0604161867462839	0.253529985486388
NEK6	chr9:124159121:A:G	Tcruzi	CD8T	-0.0479512692108092	0.0577232687350299	0.264940330301081
NEK6	chr9:124159121:A:G	Tcruzi	monocyte	-0.0338407800097778	0.0561779757295112	0.339846848994555
NEK6	chr9:124159121:A:G	Tcruzi	B	-0.058268181658439	0.0604710593424133	0.222866154886789
NEK6	chr9:124159121:A:G	Tcruzi	CD4T	-0.0198838423733552	0.0625972131538579	0.422164923396023
NEK6	chr9:124180611:C:T	NI	NK	0.0268416945224101	0.0713357702575881	0.400275212950117
NEK6	chr9:124180611:C:T	NI	CD8T	0.0981389581231705	0.101077584232404	0.212559992070043
NEK6	chr9:124180611:C:T	NI	monocyte	0.0106993515032654	0.0805343476473933	0.489695387961964
NEK6	chr9:124180611:C:T	NI	B	0.0766357984797544	0.0868737668971533	0.241268402356113
NEK6	chr9:124180611:C:T	NI	CD4T	0.140645156562734	0.134196146053264	0.185855277575058
NEK6	chr9:124180611:C:T	IAV	NK	0.0217872466555583	0.0658506967290739	0.414789165144313
NEK6	chr9:124180611:C:T	IAV	CD8T	0.0431619017008463	0.0641857241059759	0.305801370755611
NEK6	chr9:124180611:C:T	IAV	monocyte	-0.0159811571617778	0.0718005671361796	0.502247452422345
NEK6	chr9:124180611:C:T	IAV	B	0.0641078773413345	0.075683294087985	0.249897936368008
NEK6	chr9:124180611:C:T	IAV	CD4T	0.103787211828964	0.10480619831424	0.20823479574599
NEK6	chr9:124180611:C:T	LPS	NK	0.026335628838746	0.0706787053725128	0.398568563008117
NEK6	chr9:124180611:C:T	LPS	CD8T	0.0804427442449017	0.0863168475790199	0.219289719496863
NEK6	chr9:124180611:C:T	LPS	monocyte	0.0249796660755811	0.0801251891154214	0.437193506962105
NEK6	chr9:124180611:C:T	LPS	B	0.0804347234412378	0.0884915354986623	0.229502485675355
NEK6	chr9:124180611:C:T	LPS	CD4T	0.115031975546451	0.114249686774427	0.203082998760548
NEK6	chr9:124180611:C:T	Tcruzi	NK	0.0311149705834454	0.0736424721684185	0.386201918150968
NEK6	chr9:124180611:C:T	Tcruzi	CD8T	0.0878305742433604	0.0932737894007425	0.221895827827212
NEK6	chr9:124180611:C:T	Tcruzi	monocyte	0.00985110971664573	0.0784060038965505	0.500766977598115
NEK6	chr9:124180611:C:T	Tcruzi	B	0.0728566660450763	0.0836314904651631	0.242428318016505
NEK6	chr9:124180611:C:T	Tcruzi	CD4T	0.122306237952346	0.119300686043751	0.19898322807075
NEK6	chr9:124199299:C:T	NI	NK	-0.0699043017870228	0.0659198785287669	0.135495514245003
NEK6	chr9:124199299:C:T	NI	CD8T	-0.0483188662988685	0.0649718009058948	0.224034703014978
NEK6	chr9:124199299:C:T	NI	monocyte	-0.198553674280824	0.0671825164983849	0.00107665380622402
NEK6	chr9:124199299:C:T	NI	B	-0.115360094096204	0.062462363310399	0.0263136810333159
NEK6	chr9:124199299:C:T	NI	CD4T	0.0179112475588943	0.0757590804398992	0.415119567575882
NEK6	chr9:124199299:C:T	IAV	NK	-0.0478916348059572	0.0604814473776401	0.206400406766071
NEK6	chr9:124199299:C:T	IAV	CD8T	-0.0721226293478484	0.0612019375344399	0.10367960472794
NEK6	chr9:124199299:C:T	IAV	monocyte	-0.121270271471243	0.0548814632494066	0.0137369588376731
NEK6	chr9:124199299:C:T	IAV	B	-0.0414217163426019	0.0560593648213497	0.21920709124138
NEK6	chr9:124199299:C:T	IAV	CD4T	0.0349534451995674	0.0715112091595765	0.323190288797089
NEK6	chr9:124199299:C:T	LPS	NK	-0.0412304610067112	0.0625318636376158	0.246287947545387
NEK6	chr9:124199299:C:T	LPS	CD8T	-0.0434450589050913	0.0593923812933875	0.225671468355848
NEK6	chr9:124199299:C:T	LPS	monocyte	-0.194388695838389	0.0663554003419952	0.00111600092607944
NEK6	chr9:124199299:C:T	LPS	B	-0.0704787656188408	0.0591300131548811	0.113107443927472
NEK6	chr9:124199299:C:T	LPS	CD4T	0.0278303888586635	0.0730393959094757	0.361350636091887
NEK6	chr9:124199299:C:T	Tcruzi	NK	-0.021941644432775	0.0678269007020443	0.355408708800012
NEK6	chr9:124199299:C:T	Tcruzi	CD8T	-0.0224420123453124	0.0634349507982239	0.351259453886492
NEK6	chr9:124199299:C:T	Tcruzi	monocyte	-0.216503525268432	0.0692712371258903	0.000477166636611459
NEK6	chr9:124199299:C:T	Tcruzi	B	-0.162071936572091	0.0742489213005203	0.00510771231499163
NEK6	chr9:124199299:C:T	Tcruzi	CD4T	0.0266948235354811	0.0736051870459351	0.368351647477845
NEK6	chr9:124243034:G:T	NI	NK	-0.00964877837500191	0.0570006885918713	0.440309450736048
NEK6	chr9:124243034:G:T	NI	CD8T	0.0218391164373437	0.0562834360757698	0.342686285182127
NEK6	chr9:124243034:G:T	NI	monocyte	0.315578769537118	0.0618287973505494	6.35675387411247e-09
NEK6	chr9:124243034:G:T	NI	B	0.153101564577769	0.0559519606662988	0.00177537269597197
NEK6	chr9:124243034:G:T	NI	CD4T	0.0586631363993548	0.0633464813621522	0.175020016569688
NEK6	chr9:124243034:G:T	IAV	NK	0.0203884889036895	0.0529611425610418	0.346811252425468
NEK6	chr9:124243034:G:T	IAV	CD8T	0.012807422362666	0.0489323459645658	0.391339937084134
NEK6	chr9:124243034:G:T	IAV	monocyte	0.182549250813145	0.0479871740297708	9.8398827067201e-05
NEK6	chr9:124243034:G:T	IAV	B	0.079659817266549	0.0488242996823737	0.050869161258934
NEK6	chr9:124243034:G:T	IAV	CD4T	0.0539214582833868	0.0577944920995442	0.172191133746615
NEK6	chr9:124243034:G:T	LPS	NK	-0.00520554756317945	0.0559314317298053	0.471568572311004
NEK6	chr9:124243034:G:T	LPS	CD8T	0.0110003660333265	0.0520943158110258	0.406833803557508
NEK6	chr9:124243034:G:T	LPS	monocyte	0.249518885815188	0.0558380360519193	2.18917032298991e-06
NEK6	chr9:124243034:G:T	LPS	B	0.0968764898190359	0.0519118666015084	0.031611786313089
NEK6	chr9:124243034:G:T	LPS	CD4T	0.0754228027147036	0.0601018328591999	0.102783761668542
NEK6	chr9:124243034:G:T	Tcruzi	NK	-0.0203991570638391	0.0598041023372502	0.375160910870325
NEK6	chr9:124243034:G:T	Tcruzi	CD8T	0.0227538940337692	0.0545823170248899	0.33223904124008
NEK6	chr9:124243034:G:T	Tcruzi	monocyte	0.273603520159436	0.0558356497872898	1.72243556893763e-07
NEK6	chr9:124243034:G:T	Tcruzi	B	0.115511789773875	0.0521537496180193	0.0123483836295467
NEK6	chr9:124243034:G:T	Tcruzi	CD4T	0.0626434670889224	0.0597137670075806	0.145126868826835
NEK6	chr9:124303557:G:A	NI	NK	0.0303270559227701	0.0523476340468124	0.389948212953814
NEK6	chr9:124303557:G:A	NI	CD8T	0.0277677188292332	0.0531436763514875	0.411328080228306
NEK6	chr9:124303557:G:A	NI	monocyte	-0.0247621502575415	0.0563773373350812	0.429650507804954
NEK6	chr9:124303557:G:A	NI	B	0.0317537573209812	0.051726959932216	0.378560852777338
NEK6	chr9:124303557:G:A	NI	CD4T	0.0296967263577363	0.0630063651093986	0.423236866750559
NEK6	chr9:124303557:G:A	IAV	NK	0.0225538613986373	0.0463400757687499	0.421829976675936
NEK6	chr9:124303557:G:A	IAV	CD8T	0.0234216283760158	0.0434643571200007	0.403614169168527
NEK6	chr9:124303557:G:A	IAV	monocyte	-0.0288215756109	0.0500592383216576	0.398376739187293
NEK6	chr9:124303557:G:A	IAV	B	0.0327091790802415	0.048602051700359	0.357264746290629
NEK6	chr9:124303557:G:A	IAV	CD4T	0.00784172329079335	0.0525480676897752	0.528093053537531
NEK6	chr9:124303557:G:A	LPS	NK	0.0323123298712182	0.0529531460343972	0.374187781363439
NEK6	chr9:124303557:G:A	LPS	CD8T	0.0284235105300049	0.048587729722408	0.38409352345689
NEK6	chr9:124303557:G:A	LPS	monocyte	-0.0271058545552108	0.0559431783009515	0.421460487808266
NEK6	chr9:124303557:G:A	LPS	B	0.0566108242548652	0.0675289657066122	0.289586573334103
NEK6	chr9:124303557:G:A	LPS	CD4T	0.0145745190513885	0.0564788991868887	0.491077636551034
NEK6	chr9:124303557:G:A	Tcruzi	NK	0.0330265420634264	0.0553996748217482	0.382549147023321
NEK6	chr9:124303557:G:A	Tcruzi	CD8T	0.0287507134500969	0.0521255800638074	0.400411624638269
NEK6	chr9:124303557:G:A	Tcruzi	monocyte	-0.0388156991449188	0.0608395232765439	0.371854452984909
NEK6	chr9:124303557:G:A	Tcruzi	B	0.0391626046662582	0.0546297667920786	0.341129486619109
NEK6	chr9:124303557:G:A	Tcruzi	CD4T	0.0233685943953429	0.0580385391724084	0.450913519900009
NEK6	chr9:124314616:G:A	NI	NK	-0.011074713184249	0.102933379966533	0.476908837038365
NEK6	chr9:124314616:G:A	NI	CD8T	0.21813114816533	0.108603979144459	0.0146505518746076
NEK6	chr9:124314616:G:A	NI	monocyte	0.153662531391345	0.0976291611024578	0.0543080740521882
NEK6	chr9:124314616:G:A	NI	B	-0.165687994959882	0.101014298017571	0.0435129088407102
NEK6	chr9:124314616:G:A	NI	CD4T	0.237651107421506	0.116014833125257	0.0176943894516175
NEK6	chr9:124314616:G:A	IAV	NK	0.0420319336016433	0.093374673054349	0.316688083227096
NEK6	chr9:124314616:G:A	IAV	CD8T	0.129369454407794	0.0912301612134122	0.0655701608307885
NEK6	chr9:124314616:G:A	IAV	monocyte	0.0978181140222284	0.0827278628010049	0.115681609045014
NEK6	chr9:124314616:G:A	IAV	B	-0.18836537563751	0.104338934858604	0.024051812977597
NEK6	chr9:124314616:G:A	IAV	CD4T	0.276742089921265	0.119643477574573	0.00489612643401004
NEK6	chr9:124314616:G:A	LPS	NK	0.0518451852919471	0.0958074176447046	0.286487091608184
NEK6	chr9:124314616:G:A	LPS	CD8T	0.166700663062677	0.0964378242871011	0.0322261966247763
NEK6	chr9:124314616:G:A	LPS	monocyte	0.200984760607426	0.0991516048837673	0.0175583589930656
NEK6	chr9:124314616:G:A	LPS	B	-0.11778772047474	0.0930587927261834	0.0989484547909899
NEK6	chr9:124314616:G:A	LPS	CD4T	0.269970394503255	0.115502390642443	0.00651071738456683
NEK6	chr9:124314616:G:A	Tcruzi	NK	0.000602888112631717	0.106224835256535	0.478300916771099
NEK6	chr9:124314616:G:A	Tcruzi	CD8T	0.121087774250993	0.0969746562137282	0.101723670462937
NEK6	chr9:124314616:G:A	Tcruzi	monocyte	0.141990468641899	0.0942625346148297	0.0632291305657896
NEK6	chr9:124314616:G:A	Tcruzi	B	-0.144067421106603	0.0981276406280604	0.0632914916260137
NEK6	chr9:124314616:G:A	Tcruzi	CD4T	0.243310057031632	0.112310524421406	0.0118629115455332
NEK6	chr9:124322655:C:T	NI	NK	0.010236227675966	0.0627743180720135	0.416466679063263
NEK6	chr9:124322655:C:T	NI	CD8T	0.0445788291355251	0.0642092469512622	0.233822412492439
NEK6	chr9:124322655:C:T	NI	monocyte	0.188815503500803	0.0800967742515543	0.0071694042907581
NEK6	chr9:124322655:C:T	NI	B	0.107611776132837	0.0651475855092285	0.0415256219445923
NEK6	chr9:124322655:C:T	NI	CD4T	0.1181155252157	0.0782254355575696	0.0603243354972917
NEK6	chr9:124322655:C:T	IAV	NK	0.0226699598508131	0.0576842702684302	0.334383345895641
NEK6	chr9:124322655:C:T	IAV	CD8T	-0.00967330389882691	0.0590448850143318	0.474398457050002
NEK6	chr9:124322655:C:T	IAV	monocyte	0.109430836711897	0.0592364273733107	0.0304573111415131
NEK6	chr9:124322655:C:T	IAV	B	0.0841189015340625	0.057491438429086	0.0628819904748923
NEK6	chr9:124322655:C:T	IAV	CD4T	0.0881089585730062	0.0677330620483807	0.0915896943198911
NEK6	chr9:124322655:C:T	LPS	NK	0.0208725643308336	0.0613524110887916	0.351566856990804
NEK6	chr9:124322655:C:T	LPS	CD8T	0.0235990974808034	0.0589446117889156	0.32301482090236
NEK6	chr9:124322655:C:T	LPS	monocyte	0.163774269297739	0.074695237824268	0.0116037673272461
NEK6	chr9:124322655:C:T	LPS	B	0.108236410384227	0.0640291975982258	0.0382569510688238
NEK6	chr9:124322655:C:T	LPS	CD4T	0.144879381804448	0.0806558185902639	0.0269606532800367
NEK6	chr9:124322655:C:T	Tcruzi	NK	0.00274727786270106	0.0657713762951974	0.4598631249579
NEK6	chr9:124322655:C:T	Tcruzi	CD8T	0.0492083112141167	0.0617604174401506	0.204981490547047
NEK6	chr9:124322655:C:T	Tcruzi	monocyte	0.164374681869632	0.0727087783571117	0.0107786601029582
NEK6	chr9:124322655:C:T	Tcruzi	B	0.0936755073512613	0.0610547431435886	0.0558804590522029
NEK6	chr9:124322655:C:T	Tcruzi	CD4T	0.119768935569286	0.0751508617994496	0.0491868739410867
NEK6	chr9:124397904:A:G	NI	NK	-0.0375414085898774	0.0462703940209966	0.202782775812264
NEK6	chr9:124397904:A:G	NI	CD8T	-0.0544834847071014	0.0472482023586128	0.123486257974665
NEK6	chr9:124397904:A:G	NI	monocyte	-0.241382413022462	0.0491703457146611	2.2205181360313e-08
NEK6	chr9:124397904:A:G	NI	B	-0.187912254828454	0.0466638609804354	4.32379314174725e-06
NEK6	chr9:124397904:A:G	NI	CD4T	-0.134763911301447	0.0522759373262259	0.00457940113295186
NEK6	chr9:124397904:A:G	IAV	NK	-0.0507619524706975	0.0436545274883158	0.118360382175842
NEK6	chr9:124397904:A:G	IAV	CD8T	-0.0304576901179589	0.041125294985692	0.220771685121547
NEK6	chr9:124397904:A:G	IAV	monocyte	-0.141274003808559	0.038526938762053	0.000113571344270258
NEK6	chr9:124397904:A:G	IAV	B	-0.0989215968459233	0.0400757120005744	0.00846475192840401
NEK6	chr9:124397904:A:G	IAV	CD4T	-0.10054009633207	0.0477091972273537	0.0178862342902925
NEK6	chr9:124397904:A:G	LPS	NK	-0.0456977956423371	0.0450309645082113	0.151661612173605
NEK6	chr9:124397904:A:G	LPS	CD8T	-0.0541796830138073	0.0427444995141164	0.101250129757405
NEK6	chr9:124397904:A:G	LPS	monocyte	-0.138527334609712	0.0436126836791898	0.000936077414861569
NEK6	chr9:124397904:A:G	LPS	B	-0.154130838623438	0.0426756751655531	0.000129788946357734
NEK6	chr9:124397904:A:G	LPS	CD4T	-0.107216174383881	0.0494040340061927	0.0159842476886856
NEK6	chr9:124397904:A:G	Tcruzi	NK	-0.043824099402548	0.047915454811024	0.175242005264798
NEK6	chr9:124397904:A:G	Tcruzi	CD8T	-0.0878056519283556	0.0451684406219886	0.0244812126927115
NEK6	chr9:124397904:A:G	Tcruzi	monocyte	-0.177211548872506	0.0435707334262719	3.0421750421894e-05
NEK6	chr9:124397904:A:G	Tcruzi	B	-0.158813191051279	0.0440525176199578	9.57016489383511e-05
NEK6	chr9:124397904:A:G	Tcruzi	CD4T	-0.121159704165046	0.0495241828908101	0.00705837911376872
NEK6	chr9:124435581:G:A	NI	NK	0.0435209529305413	0.0516141632003675	0.288621012904158
NEK6	chr9:124435581:G:A	NI	CD8T	0.046271693098039	0.0530645648653559	0.286992467439705
NEK6	chr9:124435581:G:A	NI	monocyte	0.0446728702867711	0.0548909728944302	0.28460546686317
NEK6	chr9:124435581:G:A	NI	B	0.0378064152447733	0.0477164357809206	0.311709959975713
NEK6	chr9:124435581:G:A	NI	CD4T	0.0485909839052757	0.0612243461118276	0.305940359823519
NEK6	chr9:124435581:G:A	IAV	NK	0.0385085861500901	0.0468706002908312	0.295461480722214
NEK6	chr9:124435581:G:A	IAV	CD8T	0.0288091159249243	0.0393360743571036	0.326586370718937
NEK6	chr9:124435581:G:A	IAV	monocyte	0.026735317323156	0.0422379209257485	0.3663736411023
NEK6	chr9:124435581:G:A	IAV	B	0.0355162954825373	0.0438461077470354	0.303034804298275
NEK6	chr9:124435581:G:A	IAV	CD4T	0.0283915704131516	0.0492301804061814	0.373153854149833
NEK6	chr9:124435581:G:A	LPS	NK	0.0391033973636696	0.0482087232863722	0.29872758969033
NEK6	chr9:124435581:G:A	LPS	CD8T	0.0393789213216173	0.046337780460719	0.28874033033177
NEK6	chr9:124435581:G:A	LPS	monocyte	0.0188951897417545	0.0473167720881372	0.430623006589545
NEK6	chr9:124435581:G:A	LPS	B	0.0457276088494961	0.0515680288692499	0.27701555821401
NEK6	chr9:124435581:G:A	LPS	CD4T	0.0410423294346672	0.0550991135234635	0.324736256722769
NEK6	chr9:124435581:G:A	Tcruzi	NK	0.0421336268298945	0.0513058221086218	0.295754239368636
NEK6	chr9:124435581:G:A	Tcruzi	CD8T	0.0396842794963191	0.0488242130730996	0.304560570756498
NEK6	chr9:124435581:G:A	Tcruzi	monocyte	0.0292952051715667	0.0479524727572552	0.369601348006166
NEK6	chr9:124435581:G:A	Tcruzi	B	0.0397479885028266	0.0476788060514273	0.29576360066562
NEK6	chr9:124435581:G:A	Tcruzi	CD4T	0.0575978074906561	0.0637294145528506	0.274920745599219
NEK6	chr9:124439315:A:T	NI	NK	-0.00634240154957854	0.0373979826939167	0.444950914878903
NEK6	chr9:124439315:A:T	NI	CD8T	-0.0414436657920241	0.0408093482427131	0.188286668717793
NEK6	chr9:124439315:A:T	NI	monocyte	-0.056761698488863	0.0451820687583572	0.132071403795612
NEK6	chr9:124439315:A:T	NI	B	-0.0443215863895217	0.0409685133279992	0.169364984910182
NEK6	chr9:124439315:A:T	NI	CD4T	-0.0926680637807182	0.0616520849899755	0.0887909530141
NEK6	chr9:124439315:A:T	IAV	NK	-0.00702188006460207	0.0348570138053267	0.433796980248426
NEK6	chr9:124439315:A:T	IAV	CD8T	-0.00857377605646927	0.0326796936645132	0.403410542589111
NEK6	chr9:124439315:A:T	IAV	monocyte	-0.0438025999558337	0.0373617509231117	0.153521416525496
NEK6	chr9:124439315:A:T	IAV	B	-0.0133534768703069	0.0332427375034798	0.362817428772431
NEK6	chr9:124439315:A:T	IAV	CD4T	-0.0639594886100425	0.0480551278683165	0.121430189984204
NEK6	chr9:124439315:A:T	LPS	NK	-0.0102309389694013	0.036647445471454	0.405562164024139
NEK6	chr9:124439315:A:T	LPS	CD8T	-0.0267913772651268	0.0350940625494339	0.250365270817424
NEK6	chr9:124439315:A:T	LPS	monocyte	-0.0641583197167208	0.047231633972917	0.113448372210956
NEK6	chr9:124439315:A:T	LPS	B	-0.0313817325973569	0.0369745784299657	0.230526269124875
NEK6	chr9:124439315:A:T	LPS	CD4T	-0.0787255215481897	0.0547346288731097	0.104346248817656
NEK6	chr9:124439315:A:T	Tcruzi	NK	-0.0144792777225704	0.0379208583832077	0.375366924690862
NEK6	chr9:124439315:A:T	Tcruzi	CD8T	-0.0441214736614141	0.040544456989754	0.169472482547073
NEK6	chr9:124439315:A:T	Tcruzi	monocyte	-0.0470912030240831	0.0416033841116112	0.16326565989952
NEK6	chr9:124439315:A:T	Tcruzi	B	-0.0232878876640841	0.0357559921275483	0.285863342116918
NEK6	chr9:124439315:A:T	Tcruzi	CD4T	-0.0645814214544751	0.0494310512406979	0.129603130412003
NEK7	chr1:198131866:C:A	NI	NK	-0.12037772958938	0.057406310426977	0.0197201823033812
NEK7	chr1:198131866:C:A	NI	CD8T	-0.289550510683981	0.0647753568397628	8.0369158883542e-08
NEK7	chr1:198131866:C:A	NI	monocyte	0.021070793569144	0.061484760502469	0.367527860773731
NEK7	chr1:198131866:C:A	NI	B	-0.00322982850144875	0.0629486626401329	0.466392374718677
NEK7	chr1:198131866:C:A	NI	CD4T	-0.258870141994674	0.0615900852165389	1.40690197817372e-05
NEK7	chr1:198131866:C:A	IAV	NK	-0.0812931664125094	0.0558440523614895	0.075149453134388
NEK7	chr1:198131866:C:A	IAV	CD8T	-0.196294257717306	0.0594238661456774	7.37816709841521e-05
NEK7	chr1:198131866:C:A	IAV	monocyte	0.0177889798833497	0.0546965867282323	0.373459633145701
NEK7	chr1:198131866:C:A	IAV	B	-0.0461092481887315	0.0535035526815072	0.190731909371046
NEK7	chr1:198131866:C:A	IAV	CD4T	-0.203490256688594	0.0548111009821582	0.000127320407085629
NEK7	chr1:198131866:C:A	LPS	NK	-0.14622558970767	0.058875141134085	0.00583273140699037
NEK7	chr1:198131866:C:A	LPS	CD8T	-0.202064528486632	0.0541791328814057	6.85538839011457e-05
NEK7	chr1:198131866:C:A	LPS	monocyte	0.0223499134082908	0.0628693704644631	0.361927152455672
NEK7	chr1:198131866:C:A	LPS	B	-0.0184736951194003	0.0587574547612931	0.367877880096577
NEK7	chr1:198131866:C:A	LPS	CD4T	-0.24322999294128	0.055073190770743	3.32594023144672e-06
NEK7	chr1:198131866:C:A	Tcruzi	NK	-0.145575828705935	0.0609120675372128	0.00828450010248027
NEK7	chr1:198131866:C:A	Tcruzi	CD8T	-0.251711266293591	0.0579130961499906	1.38083687306612e-06
NEK7	chr1:198131866:C:A	Tcruzi	monocyte	0.0484117587735778	0.0641287195359139	0.225839373486096
NEK7	chr1:198131866:C:A	Tcruzi	B	-0.0338418474177182	0.0578704198904713	0.274006262260379
NEK7	chr1:198131866:C:A	Tcruzi	CD4T	-0.232373751598126	0.0587272037283402	6.77055606583821e-05
NEK7	chr1:198173430:T:A	NI	NK	0.197025958919856	0.0592601838336823	0.000272733613181793
NEK7	chr1:198173430:T:A	NI	CD8T	0.250410957181849	0.0569107372788488	5.35023818062194e-06
NEK7	chr1:198173430:T:A	NI	monocyte	0.0212222282302328	0.060249167501866	0.358698657607092
NEK7	chr1:198173430:T:A	NI	B	0.140925067466527	0.0601723333118171	0.0108307020588992
NEK7	chr1:198173430:T:A	NI	CD4T	0.257826803244662	0.0600182644960406	3.05891852169582e-05
NEK7	chr1:198173430:T:A	IAV	NK	0.137878120324281	0.0543303327693219	0.00738675989038116
NEK7	chr1:198173430:T:A	IAV	CD8T	0.184204773962427	0.0553699952874307	0.000259223470038352
NEK7	chr1:198173430:T:A	IAV	monocyte	0.0121968164869464	0.054467373708869	0.405139133632511
NEK7	chr1:198173430:T:A	IAV	B	0.162662176417325	0.055187178631627	0.000965180873489956
NEK7	chr1:198173430:T:A	IAV	CD4T	0.288154465077361	0.0574602436331551	3.3152637092661e-08
NEK7	chr1:198173430:T:A	LPS	NK	0.190070809102981	0.0593107590554444	0.000615001088456802
NEK7	chr1:198173430:T:A	LPS	CD8T	0.159249427995891	0.0530452509784093	0.00319594611908959
NEK7	chr1:198173430:T:A	LPS	monocyte	0.0686950226814181	0.0623885925334735	0.133244238362298
NEK7	chr1:198173430:T:A	LPS	B	0.147667446295075	0.0571125365238143	0.0056016154186514
NEK7	chr1:198173430:T:A	LPS	CD4T	0.276755493461672	0.0535324689632294	1.52769176014436e-07
NEK7	chr1:198173430:T:A	Tcruzi	NK	0.209535250396562	0.0636355858133447	0.000246172452897493
NEK7	chr1:198173430:T:A	Tcruzi	CD8T	0.236851974233609	0.0542434600070292	7.76141335288609e-06
NEK7	chr1:198173430:T:A	Tcruzi	monocyte	-0.0191086993286057	0.0641805547054431	0.391699689456843
NEK7	chr1:198173430:T:A	Tcruzi	B	0.17176159908653	0.0589548965508156	0.00123874406434486
NEK7	chr1:198173430:T:A	Tcruzi	CD4T	0.29161553290308	0.0587918987032307	2.68967641351002e-07
NEK7	chr1:198230809:C:A	NI	NK	0.003577743418524	0.0430971428435598	0.642976182228336
NEK7	chr1:198230809:C:A	NI	CD8T	0.0055731626551906	0.0482760367016256	0.634207911274207
NEK7	chr1:198230809:C:A	NI	monocyte	0.00411926682962698	0.056559039039197	0.614699987979711
NEK7	chr1:198230809:C:A	NI	B	0.00231026287763288	0.0469845791363999	0.65181322823726
NEK7	chr1:198230809:C:A	NI	CD4T	0.00455250054319408	0.0584757699216363	0.634864952042645
NEK7	chr1:198230809:C:A	IAV	NK	0.000388116394243833	0.0398083378753601	0.662032592388823
NEK7	chr1:198230809:C:A	IAV	CD8T	0.00254811291008879	0.036873390319162	0.646302435563713
NEK7	chr1:198230809:C:A	IAV	monocyte	0.00593814936817931	0.0473311435277406	0.632801632773175
NEK7	chr1:198230809:C:A	IAV	B	0.00493550719181031	0.0409448844521661	0.632970800744491
NEK7	chr1:198230809:C:A	IAV	CD4T	0.00200927284523832	0.0491119866949568	0.65383595835194
NEK7	chr1:198230809:C:A	LPS	NK	0.00170971419515276	0.0431898296097274	0.649555752544087
NEK7	chr1:198230809:C:A	LPS	CD8T	-0.000512320206548497	0.0417342782177609	0.662589592492062
NEK7	chr1:198230809:C:A	LPS	monocyte	0.00173849401702532	0.0557528947986609	0.644217093024912
NEK7	chr1:198230809:C:A	LPS	B	0.00182875241104181	0.0464332209150041	0.649631044719966
NEK7	chr1:198230809:C:A	LPS	CD4T	0.00252316921491598	0.0537031773230499	0.647866594383494
NEK7	chr1:198230809:C:A	Tcruzi	NK	0.00562051461881991	0.0450522180317399	0.630064716090486
NEK7	chr1:198230809:C:A	Tcruzi	CD8T	0.00683267759148306	0.0468325913869564	0.624209653617635
NEK7	chr1:198230809:C:A	Tcruzi	monocyte	-0.0148324608894898	0.0762808874568788	0.600769179662739
NEK7	chr1:198230809:C:A	Tcruzi	B	0.00561856404505578	0.0452625127521988	0.630246921928088
NEK7	chr1:198230809:C:A	Tcruzi	CD4T	0.0041319420529631	0.0547565720354796	0.643118324005092
NEK7	chr1:198252777:A:G	NI	NK	-0.0384456877204377	0.0892509697343268	0.397995051296338
NEK7	chr1:198252777:A:G	NI	CD8T	-0.0235539642568722	0.0919193525670701	0.456777626766351
NEK7	chr1:198252777:A:G	NI	monocyte	-0.17976458230105	0.174771023419502	0.168011064554842
NEK7	chr1:198252777:A:G	NI	B	-0.0208877731880136	0.0929995937027129	0.464471564073047
NEK7	chr1:198252777:A:G	NI	CD4T	-0.0186492738354225	0.109368338449526	0.483662496897966
NEK7	chr1:198252777:A:G	IAV	NK	-0.0281074338008812	0.0805309855723939	0.423650496698579
NEK7	chr1:198252777:A:G	IAV	CD8T	-0.0142852934861091	0.0728406625687205	0.474037253634958
NEK7	chr1:198252777:A:G	IAV	monocyte	-0.142078212166983	0.141297126544165	0.186512734088464
NEK7	chr1:198252777:A:G	IAV	B	-0.011956026919631	0.0799859665488291	0.486807919308309
NEK7	chr1:198252777:A:G	IAV	CD4T	-0.00657554836273345	0.093630419649129	0.516938730970494
NEK7	chr1:198252777:A:G	LPS	NK	-0.0392182256397606	0.0892099295061835	0.392072054268893
NEK7	chr1:198252777:A:G	LPS	CD8T	-0.0215016669857378	0.0804339919761387	0.450100642709169
NEK7	chr1:198252777:A:G	LPS	monocyte	-0.148283723577525	0.150847307312454	0.19469343007086
NEK7	chr1:198252777:A:G	LPS	B	-0.0342297426754236	0.0929095834209913	0.416303555729806
NEK7	chr1:198252777:A:G	LPS	CD4T	-0.00259860304225876	0.101816688193703	0.529882161692676
NEK7	chr1:198252777:A:G	Tcruzi	NK	-0.0301184878927877	0.0890670477601688	0.426893539817395
NEK7	chr1:198252777:A:G	Tcruzi	CD8T	-0.0378672109702609	0.0911828853762388	0.405306663211924
NEK7	chr1:198252777:A:G	Tcruzi	monocyte	-0.159355679527893	0.15729743484348	0.187762642282593
NEK7	chr1:198252777:A:G	Tcruzi	B	-0.0127932099569528	0.0878477326048283	0.487022127395342
NEK7	chr1:198252777:A:G	Tcruzi	CD4T	-0.0161484068206748	0.10266765798173	0.490596523526452
NEK7	chr1:198341041:G:A	NI	NK	-0.00153319800662582	0.0481336177784317	0.641359547079566
NEK7	chr1:198341041:G:A	NI	CD8T	-0.0047322078598425	0.0542680635316987	0.626462329094353
NEK7	chr1:198341041:G:A	NI	monocyte	0.0100070900124193	0.0644848772094994	0.578130233087384
NEK7	chr1:198341041:G:A	NI	B	-0.0173204056203066	0.0596931527952653	0.563813522442895
NEK7	chr1:198341041:G:A	NI	CD4T	-0.00303161650112413	0.0658138778356329	0.628124367897159
NEK7	chr1:198341041:G:A	IAV	NK	-0.00257464000015908	0.0448486624177584	0.63469653031807
NEK7	chr1:198341041:G:A	IAV	CD8T	-0.00369805274916174	0.0416305734096917	0.625925278650404
NEK7	chr1:198341041:G:A	IAV	monocyte	0.00123154473587502	0.0526603264567874	0.637521989333592
NEK7	chr1:198341041:G:A	IAV	B	-0.00580142618553831	0.04592133885777	0.613371603143954
NEK7	chr1:198341041:G:A	IAV	CD4T	0.000390272647514055	0.0555411433885202	0.649705202067099
NEK7	chr1:198341041:G:A	LPS	NK	0.00135617914651378	0.0485859594429638	0.638801607936671
NEK7	chr1:198341041:G:A	LPS	CD8T	-0.00358288999284956	0.0469843248707045	0.624971696822597
NEK7	chr1:198341041:G:A	LPS	monocyte	0.0124422436052189	0.0647001781625099	0.577797472326632
NEK7	chr1:198341041:G:A	LPS	B	-0.00927829414117839	0.0537635224393879	0.596012843658193
NEK7	chr1:198341041:G:A	LPS	CD4T	0.00334273494763042	0.0609957077505707	0.631173484804368
NEK7	chr1:198341041:G:A	Tcruzi	NK	0.0025872291164754	0.0500740491085185	0.636113501193327
NEK7	chr1:198341041:G:A	Tcruzi	CD8T	-0.00521233431134758	0.0523301820997624	0.621530382424454
NEK7	chr1:198341041:G:A	Tcruzi	monocyte	0.0144828963856603	0.063876954682116	0.576471938409926
NEK7	chr1:198341041:G:A	Tcruzi	B	-0.00946613054936778	0.0518025073650482	0.59582874439588
NEK7	chr1:198341041:G:A	Tcruzi	CD4T	0.00204671057383776	0.0619449567408723	0.640894713786825
NEK9	chr14:74996576:G:A	NI	NK	-0.0300934006447992	0.0623072699742735	0.444866743851744
NEK9	chr14:74996576:G:A	NI	CD8T	-0.0459763236216028	0.076491900717486	0.402716813688419
NEK9	chr14:74996576:G:A	NI	monocyte	-0.0223415384840084	0.076130989783369	0.4916382544832
NEK9	chr14:74996576:G:A	NI	B	-0.0179526816406086	0.0630838841056845	0.512056417566873
NEK9	chr14:74996576:G:A	NI	CD4T	-0.0713068146465029	0.105473183498241	0.362509782855714
NEK9	chr14:74996576:G:A	IAV	NK	-0.0265841556941633	0.0572950078776717	0.451156252404598
NEK9	chr14:74996576:G:A	IAV	CD8T	-0.027306927725126	0.0541005123519908	0.435989590202523
NEK9	chr14:74996576:G:A	IAV	monocyte	-0.0126974524006066	0.0616555476782434	0.540677121646584
NEK9	chr14:74996576:G:A	IAV	B	-0.0145377104024486	0.0543302191313638	0.517386215697285
NEK9	chr14:74996576:G:A	IAV	CD4T	-0.0536454373960744	0.0841346890239262	0.387514799585793
NEK9	chr14:74996576:G:A	LPS	NK	-0.0360651243849978	0.0667158935426324	0.418975498644047
NEK9	chr14:74996576:G:A	LPS	CD8T	-0.0361030096876711	0.0640250696333196	0.411880473497776
NEK9	chr14:74996576:G:A	LPS	monocyte	-0.0154665618503845	0.0741909350473242	0.528946367576801
NEK9	chr14:74996576:G:A	LPS	B	-0.0172294367836581	0.0625106871179899	0.510514320752585
NEK9	chr14:74996576:G:A	LPS	CD4T	-0.0585061599840886	0.0916411358805729	0.384374517481074
NEK9	chr14:74996576:G:A	Tcruzi	NK	-0.0306572555571874	0.0641574803804221	0.445115405163067
NEK9	chr14:74996576:G:A	Tcruzi	CD8T	-0.0454470351838317	0.0745026131705612	0.397603269948824
NEK9	chr14:74996576:G:A	Tcruzi	monocyte	-0.014748319465425	0.0718485906068101	0.53626105538058
NEK9	chr14:74996576:G:A	Tcruzi	B	-0.0163241440271479	0.0597285634761854	0.513913357315205
NEK9	chr14:74996576:G:A	Tcruzi	CD4T	-0.0642686041940589	0.0968938281789664	0.376047754689601
NEK9	chr14:75020216:C:T	NI	NK	-0.0330034455103372	0.0711374905627731	0.463981375094198
NEK9	chr14:75020216:C:T	NI	CD8T	-0.0313627645819376	0.0741495415213731	0.483074362917477
NEK9	chr14:75020216:C:T	NI	monocyte	0.00504019238438905	0.0779406830615341	0.585984479522157
NEK9	chr14:75020216:C:T	NI	B	0.0138374071826857	0.0674227936350512	0.5669302587832
NEK9	chr14:75020216:C:T	NI	CD4T	-0.0188737886510163	0.080234236416558	0.537785976133216
NEK9	chr14:75020216:C:T	IAV	NK	-0.0339660542504417	0.0701238769236092	0.453280754084502
NEK9	chr14:75020216:C:T	IAV	CD8T	-0.024060762185782	0.0573845388650163	0.481840190594364
NEK9	chr14:75020216:C:T	IAV	monocyte	0.00887709491380938	0.0654179177329455	0.585183169373296
NEK9	chr14:75020216:C:T	IAV	B	0.0139363974780063	0.0597662406578386	0.557666713056589
NEK9	chr14:75020216:C:T	IAV	CD4T	-0.0189833726564415	0.0694514226230015	0.533729945979885
NEK9	chr14:75020216:C:T	LPS	NK	-0.0319872959655197	0.0705654392389439	0.46431120662486
NEK9	chr14:75020216:C:T	LPS	CD8T	-0.0223399864383592	0.0610012361236936	0.497785734091104
NEK9	chr14:75020216:C:T	LPS	monocyte	0.00314430316421425	0.0773935546626364	0.60055502665773
NEK9	chr14:75020216:C:T	LPS	B	0.0120274299769689	0.0659855005358044	0.570053299891259
NEK9	chr14:75020216:C:T	LPS	CD4T	-0.0192405655178933	0.0754836789098314	0.535272040395395
NEK9	chr14:75020216:C:T	Tcruzi	NK	-0.0288261431968637	0.0689079434987118	0.480869427949182
NEK9	chr14:75020216:C:T	Tcruzi	CD8T	-0.0245228888213242	0.0671795549547448	0.501723507406717
NEK9	chr14:75020216:C:T	Tcruzi	monocyte	0.0161024862420651	0.079030458770983	0.559237466828388
NEK9	chr14:75020216:C:T	Tcruzi	B	0.013669972425726	0.0642874541360662	0.562591307915134
NEK9	chr14:75020216:C:T	Tcruzi	CD4T	-0.0193843195044608	0.075974092615193	0.537934750189234
NEK9	chr14:75042341:T:C	NI	NK	-0.0226433416357585	0.0394897227693497	0.412983930667818
NEK9	chr14:75042341:T:C	NI	CD8T	-0.0254780393856445	0.0422550327322248	0.405299550939606
NEK9	chr14:75042341:T:C	NI	monocyte	-0.061771218238716	0.0665652335684485	0.268709853488065
NEK9	chr14:75042341:T:C	NI	B	-0.0207745895974702	0.0421465219246303	0.440189886116764
NEK9	chr14:75042341:T:C	NI	CD4T	-0.0247694624311211	0.048618494732304	0.43064557811746
NEK9	chr14:75042341:T:C	IAV	NK	-0.0231354067382667	0.0381103151206619	0.400649734511235
NEK9	chr14:75042341:T:C	IAV	CD8T	-0.0153450909653296	0.0327711750354584	0.445183584934908
NEK9	chr14:75042341:T:C	IAV	monocyte	-0.0459538617832892	0.0536419057027476	0.314905558025945
NEK9	chr14:75042341:T:C	IAV	B	-0.0183879187612106	0.0373067548338882	0.439213074735631
NEK9	chr14:75042341:T:C	IAV	CD4T	-0.0157905594425545	0.0410160243169442	0.47316185669724
NEK9	chr14:75042341:T:C	LPS	NK	-0.028830157728119	0.0424445605876223	0.370255777063847
NEK9	chr14:75042341:T:C	LPS	CD8T	-0.0243968677200174	0.0382700864322915	0.386268398047841
NEK9	chr14:75042341:T:C	LPS	monocyte	-0.0719902175153578	0.0759336899257887	0.252132870782905
NEK9	chr14:75042341:T:C	LPS	B	-0.0220882020169495	0.0420571401036533	0.422978935789198
NEK9	chr14:75042341:T:C	LPS	CD4T	-0.0220837220600388	0.044993838134206	0.435575696091817
NEK9	chr14:75042341:T:C	Tcruzi	NK	-0.0243525152861168	0.0412778830553882	0.406040794802987
NEK9	chr14:75042341:T:C	Tcruzi	CD8T	-0.0239964813508722	0.0403661357949748	0.406930818108192
NEK9	chr14:75042341:T:C	Tcruzi	monocyte	-0.0491485489690303	0.0587579457169586	0.320377789614571
NEK9	chr14:75042341:T:C	Tcruzi	B	-0.0178855262593332	0.0394919629844799	0.450963539468384
NEK9	chr14:75042341:T:C	Tcruzi	CD4T	-0.0250332951095799	0.04599175078441	0.425094529497895
NEK9	chr14:75060951:C:T	NI	NK	-0.0114031712457445	0.0426467132103307	0.584268341690106
NEK9	chr14:75060951:C:T	NI	CD8T	-0.00717739079105078	0.045083250876228	0.617865522874788
NEK9	chr14:75060951:C:T	NI	monocyte	-0.0171096463914464	0.0577911746879332	0.5407988209984
NEK9	chr14:75060951:C:T	NI	B	0.000116698691606179	0.0439643610422241	0.664897005862385
NEK9	chr14:75060951:C:T	NI	CD4T	-0.00112877401670255	0.0540821335777287	0.647265877886817
NEK9	chr14:75060951:C:T	IAV	NK	-0.0121347656007139	0.0410940652673857	0.575320679739587
NEK9	chr14:75060951:C:T	IAV	CD8T	-0.00459068911401922	0.0347535786192027	0.623870909643053
NEK9	chr14:75060951:C:T	IAV	monocyte	-0.00752892115757879	0.0447401051654642	0.612273245556897
NEK9	chr14:75060951:C:T	IAV	B	-0.000546272416786792	0.0383510516393279	0.6601072411158
NEK9	chr14:75060951:C:T	IAV	CD4T	-0.000767694994445315	0.045909701871377	0.658248743331235
NEK9	chr14:75060951:C:T	LPS	NK	-0.0113489899038113	0.0431582746442136	0.580642212676546
NEK9	chr14:75060951:C:T	LPS	CD8T	-0.00373077828000213	0.0389467891165325	0.629355673320529
NEK9	chr14:75060951:C:T	LPS	monocyte	-0.00628470138263381	0.0541650542583155	0.612384508817304
NEK9	chr14:75060951:C:T	LPS	B	0.00340056750684066	0.0442131227601715	0.640043544156898
NEK9	chr14:75060951:C:T	LPS	CD4T	0.00412068717978472	0.0510994711220405	0.640024484556756
NEK9	chr14:75060951:C:T	Tcruzi	NK	-0.0157990339849813	0.0471616008852471	0.560439949166181
NEK9	chr14:75060951:C:T	Tcruzi	CD8T	-0.00988956378668755	0.0446033554629674	0.598395712054314
NEK9	chr14:75060951:C:T	Tcruzi	monocyte	-0.0107439549977309	0.0527163881646512	0.596338004415905
NEK9	chr14:75060951:C:T	Tcruzi	B	0.00724081335884017	0.0445416092413002	0.621016380334388
NEK9	chr14:75060951:C:T	Tcruzi	CD4T	0.00373485445601345	0.051265190855598	0.647152759830977
NEK9	chr14:75112872:C:A	NI	NK	0.0677145499793811	0.0548280938445188	0.114654976538872
NEK9	chr14:75112872:C:A	NI	CD8T	0.106647190286117	0.0642839525198779	0.0581062922391037
NEK9	chr14:75112872:C:A	NI	monocyte	0.0651122916161373	0.0684711250204836	0.17827591189438
NEK9	chr14:75112872:C:A	NI	B	0.0841762761761588	0.0636648635469036	0.0957312381221943
NEK9	chr14:75112872:C:A	NI	CD4T	0.108427873207545	0.0703949696606075	0.073855751099511
NEK9	chr14:75112872:C:A	IAV	NK	0.0751904277710619	0.0547932117167155	0.0868981838756517
NEK9	chr14:75112872:C:A	IAV	CD8T	0.0779804534499278	0.0526678884377385	0.0700651460765889
NEK9	chr14:75112872:C:A	IAV	monocyte	0.0425073856374678	0.0580020430544434	0.240067726157337
NEK9	chr14:75112872:C:A	IAV	B	0.0662872169997708	0.0547770524230173	0.115815968060629
NEK9	chr14:75112872:C:A	IAV	CD4T	0.109763161432002	0.066176833606935	0.0585987192488326
NEK9	chr14:75112872:C:A	LPS	NK	0.0957507021236175	0.0631948319959386	0.0625717282693848
NEK9	chr14:75112872:C:A	LPS	CD8T	0.0877744673515786	0.055672674981486	0.063288387078076
NEK9	chr14:75112872:C:A	LPS	monocyte	0.0652651421380996	0.0699480016253346	0.181816250066448
NEK9	chr14:75112872:C:A	LPS	B	0.0895091320123075	0.0644487178524662	0.0821630267575401
NEK9	chr14:75112872:C:A	LPS	CD4T	0.134596984482925	0.076858951397724	0.0476570257712363
NEK9	chr14:75112872:C:A	Tcruzi	NK	0.0854518171343507	0.0607377688728524	0.0817301823704801
NEK9	chr14:75112872:C:A	Tcruzi	CD8T	0.100161373690077	0.0608539530884303	0.0597361101566538
NEK9	chr14:75112872:C:A	Tcruzi	monocyte	0.0609502270908498	0.0666030769384321	0.190177338208935
NEK9	chr14:75112872:C:A	Tcruzi	B	0.0623996473660738	0.0565327144677276	0.141280615607331
NEK9	chr14:75112872:C:A	Tcruzi	CD4T	0.102046386890782	0.0660566003162483	0.0748188120954821
NEK9	chr14:75120311:A:G	NI	NK	0.00335743922665947	0.0220647028500901	0.666366215403206
NEK9	chr14:75120311:A:G	NI	CD8T	0.0152028170093181	0.030330038107982	0.558278580537327
NEK9	chr14:75120311:A:G	NI	monocyte	-0.0120926489358513	0.0330217863069507	0.569295112396411
NEK9	chr14:75120311:A:G	NI	B	0.00331458702377242	0.0243785714571535	0.673956717783206
NEK9	chr14:75120311:A:G	NI	CD4T	0.0153121938711235	0.0332942223426161	0.559961321340437
NEK9	chr14:75120311:A:G	IAV	NK	-0.000812578984274793	0.0209879895745295	0.714987609183862
NEK9	chr14:75120311:A:G	IAV	CD8T	0.00274148368855234	0.0192404939578821	0.665878480789987
NEK9	chr14:75120311:A:G	IAV	monocyte	-0.00920418376910552	0.0261667190072096	0.607604257233693
NEK9	chr14:75120311:A:G	IAV	B	0.000250129775459289	0.0213117622512767	0.707334004329666
NEK9	chr14:75120311:A:G	IAV	CD4T	0.00577624229182616	0.0247953088716703	0.642457841052137
NEK9	chr14:75120311:A:G	LPS	NK	0.00275375578908736	0.0223735173333513	0.668856725758242
NEK9	chr14:75120311:A:G	LPS	CD8T	0.00625358135631971	0.0221235997222406	0.621360766212271
NEK9	chr14:75120311:A:G	LPS	monocyte	-0.0231071066310191	0.0419763869789231	0.501903137967883
NEK9	chr14:75120311:A:G	LPS	B	0.00312348323632892	0.0243395481572727	0.670779573863375
NEK9	chr14:75120311:A:G	LPS	CD4T	0.00638604359200857	0.0270418571726958	0.635527902128411
NEK9	chr14:75120311:A:G	Tcruzi	NK	0.00447896543887919	0.023239372968904	0.653514297168973
NEK9	chr14:75120311:A:G	Tcruzi	CD8T	0.0102529190897203	0.0253884635440556	0.589958321197583
NEK9	chr14:75120311:A:G	Tcruzi	monocyte	-0.0137936869459181	0.0323130102663104	0.577015117849055
NEK9	chr14:75120311:A:G	Tcruzi	B	0.00347546851919853	0.0233630732259723	0.668843981129923
NEK9	chr14:75120311:A:G	Tcruzi	CD4T	0.0117571260404971	0.0292537648997379	0.591226666693653
NEK9	chr14:75127753:A:T	NI	NK	-0.0125392797466283	0.0460414038564039	0.550589732215624
NEK9	chr14:75127753:A:T	NI	CD8T	-0.0306205465975396	0.0607963527245993	0.473001535274073
NEK9	chr14:75127753:A:T	NI	monocyte	0.0120349602352403	0.0616103386212086	0.56132583524104
NEK9	chr14:75127753:A:T	NI	B	-0.0141434993467631	0.0514835290365283	0.552662203917387
NEK9	chr14:75127753:A:T	NI	CD4T	-0.0315775701391372	0.0693481011323889	0.482594962967158
NEK9	chr14:75127753:A:T	IAV	NK	-0.0073387409951615	0.0422929826954647	0.578196907790221
NEK9	chr14:75127753:A:T	IAV	CD8T	-0.0127171595437236	0.0405686185616817	0.535038513984172
NEK9	chr14:75127753:A:T	IAV	monocyte	0.0148015030756641	0.0531783701524178	0.559378364354558
NEK9	chr14:75127753:A:T	IAV	B	-0.00545893227157241	0.0431544797353471	0.595055354908524
NEK9	chr14:75127753:A:T	IAV	CD4T	-0.0192251828727033	0.0551735849882871	0.52545522976859
NEK9	chr14:75127753:A:T	LPS	NK	-0.0158487848947771	0.0478233088085516	0.526829186185377
NEK9	chr14:75127753:A:T	LPS	CD8T	-0.0251258151635515	0.0520123350050547	0.473932767408929
NEK9	chr14:75127753:A:T	LPS	monocyte	0.0149194622975908	0.0626014872293526	0.559231299461027
NEK9	chr14:75127753:A:T	LPS	B	-0.0108005135452658	0.0499904583925234	0.564062148688166
NEK9	chr14:75127753:A:T	LPS	CD4T	-0.0269297403922536	0.0631805815504584	0.49584721491038
NEK9	chr14:75127753:A:T	Tcruzi	NK	-0.0146604510115843	0.0484088907996591	0.539800433325229
NEK9	chr14:75127753:A:T	Tcruzi	CD8T	-0.0230265967963715	0.0534481802066315	0.497971186724996
NEK9	chr14:75127753:A:T	Tcruzi	monocyte	0.0131847796037695	0.059575464264303	0.572654208190326
NEK9	chr14:75127753:A:T	Tcruzi	B	-0.0131771930872871	0.0488582563526243	0.552629452560995
NEK9	chr14:75127753:A:T	Tcruzi	CD4T	-0.0290584799193785	0.0647122314091735	0.492443540215565
NEK9	chr14:75134960:G:A	NI	NK	0.0124036642074395	0.059342163915256	0.574338910855808
NEK9	chr14:75134960:G:A	NI	CD8T	0.00158203427609721	0.0627194153592808	0.630414168177345
NEK9	chr14:75134960:G:A	NI	monocyte	0.00960386469031647	0.0752442243543499	0.572608532923308
NEK9	chr14:75134960:G:A	NI	B	-0.0215740999079751	0.068623046043651	0.533998459753096
NEK9	chr14:75134960:G:A	NI	CD4T	-0.0190954336998227	0.0802315383729002	0.551605367477938
NEK9	chr14:75134960:G:A	IAV	NK	0.012452355541536	0.0559113178601542	0.569789818163629
NEK9	chr14:75134960:G:A	IAV	CD8T	0.00283564443943576	0.0478758361999778	0.619431671908295
NEK9	chr14:75134960:G:A	IAV	monocyte	0.0110411786709466	0.0629377748268393	0.581028776246847
NEK9	chr14:75134960:G:A	IAV	B	-0.0162466520640733	0.0577213251594592	0.544774302961192
NEK9	chr14:75134960:G:A	IAV	CD4T	-0.0171392849543596	0.068958890083243	0.557134855911022
NEK9	chr14:75134960:G:A	LPS	NK	0.00883319591046067	0.0577961870554499	0.586781160632935
NEK9	chr14:75134960:G:A	LPS	CD8T	0.00471588278826574	0.0551654959696516	0.608655626127579
NEK9	chr14:75134960:G:A	LPS	monocyte	0.0136922229568818	0.076192486833022	0.566617112574538
NEK9	chr14:75134960:G:A	LPS	B	-0.0193825030976191	0.0666800066451793	0.537832383729229
NEK9	chr14:75134960:G:A	LPS	CD4T	-0.0182418331524902	0.0753115812410553	0.554888546877395
NEK9	chr14:75134960:G:A	Tcruzi	NK	0.00598482593682996	0.0579233071044181	0.603668855353774
NEK9	chr14:75134960:G:A	Tcruzi	CD8T	-0.00122440750489767	0.0597919840395224	0.622169531281291
NEK9	chr14:75134960:G:A	Tcruzi	monocyte	0.0122446199519734	0.0731482868724661	0.578705944927085
NEK9	chr14:75134960:G:A	Tcruzi	B	-0.0191944791623834	0.0639370806757646	0.537132896270046
NEK9	chr14:75134960:G:A	Tcruzi	CD4T	-0.0134097335613343	0.0734487127900916	0.574953505990158
NEK9	chr14:75140743:T:C	NI	NK	-0.00693666801908626	0.0628556460268371	0.581954961519045
NEK9	chr14:75140743:T:C	NI	CD8T	-0.00706552376897829	0.0715605297727728	0.585660495221567
NEK9	chr14:75140743:T:C	NI	monocyte	-0.0606568988171943	0.11267358362357	0.401598235644419
NEK9	chr14:75140743:T:C	NI	B	-0.0069919976798566	0.0695748519658719	0.585003696459093
NEK9	chr14:75140743:T:C	NI	CD4T	-0.00489818255012574	0.0874543806778237	0.590886020674706
NEK9	chr14:75140743:T:C	IAV	NK	-0.00686992215542817	0.0584759373008625	0.579346286400425
NEK9	chr14:75140743:T:C	IAV	CD8T	-0.0042050208737527	0.0540012984029359	0.591364893751137
NEK9	chr14:75140743:T:C	IAV	monocyte	-0.0482176613318249	0.0922123187109813	0.430081991690875
NEK9	chr14:75140743:T:C	IAV	B	-0.000949041177144293	0.0601706409126249	0.608209117016634
NEK9	chr14:75140743:T:C	IAV	CD4T	-0.00538930767938884	0.074264788531437	0.592882415130243
NEK9	chr14:75140743:T:C	LPS	NK	-0.0105325154602237	0.0640574599878502	0.56210521893974
NEK9	chr14:75140743:T:C	LPS	CD8T	-0.00719116915231019	0.0620201789391053	0.576671084887308
NEK9	chr14:75140743:T:C	LPS	monocyte	-0.05144709627067	0.104023127438441	0.432934754848546
NEK9	chr14:75140743:T:C	LPS	B	0.00122515697481056	0.0695888866659824	0.613570162247385
NEK9	chr14:75140743:T:C	LPS	CD4T	-0.00479069484772016	0.0817406938451127	0.592976699002499
NEK9	chr14:75140743:T:C	Tcruzi	NK	-0.0106361769407718	0.0657663244583608	0.565664926158965
NEK9	chr14:75140743:T:C	Tcruzi	CD8T	-0.00534503436729829	0.0686419116430826	0.590110707050392
NEK9	chr14:75140743:T:C	Tcruzi	monocyte	-0.0561687424722629	0.106911451219234	0.426496341151607
NEK9	chr14:75140743:T:C	Tcruzi	B	-0.00176831337508346	0.0660093709623309	0.603719229719472
NEK9	chr14:75140743:T:C	Tcruzi	CD4T	-0.00214677850112399	0.0825590360808735	0.604950180680509
NEK9	chr14:75160998:T:C	NI	NK	0.0155450266079949	0.03794987982896	0.40576052883258
NEK9	chr14:75160998:T:C	NI	CD8T	0.0102235045760052	0.0390321004243176	0.458102190361032
NEK9	chr14:75160998:T:C	NI	monocyte	0.105677511095909	0.0693481131730678	0.0945784464047202
NEK9	chr14:75160998:T:C	NI	B	-0.00580955369649418	0.0413160060575084	0.51740687032805
NEK9	chr14:75160998:T:C	NI	CD4T	0.00198423662227851	0.0453098488784391	0.535126210179111
NEK9	chr14:75160998:T:C	IAV	NK	0.0198934612029342	0.0369856243753408	0.36190297005441
NEK9	chr14:75160998:T:C	IAV	CD8T	0.00879218501320712	0.0331171677310682	0.454261883582213
NEK9	chr14:75160998:T:C	IAV	monocyte	0.067696881175117	0.0525525998960286	0.157257677933002
NEK9	chr14:75160998:T:C	IAV	B	-0.00463236866997437	0.0369374388278229	0.52474871356119
NEK9	chr14:75160998:T:C	IAV	CD4T	0.00955457448944358	0.0399295692079026	0.468542263682114
NEK9	chr14:75160998:T:C	LPS	NK	0.0132070611354858	0.0379903503099777	0.42352961609629
NEK9	chr14:75160998:T:C	LPS	CD8T	0.0153200100352959	0.0358572777942273	0.399904035004874
NEK9	chr14:75160998:T:C	LPS	monocyte	0.0974533419930884	0.0694210837737846	0.129748576375236
NEK9	chr14:75160998:T:C	LPS	B	-0.011059614283838	0.0417895181400055	0.474741771573738
NEK9	chr14:75160998:T:C	LPS	CD4T	0.00028265925639466	0.0427732499641863	0.547297415934073
NEK9	chr14:75160998:T:C	Tcruzi	NK	0.024427914168267	0.0413994353559633	0.344776360619868
NEK9	chr14:75160998:T:C	Tcruzi	CD8T	0.0131551903308797	0.0377742977614712	0.428864948664757
NEK9	chr14:75160998:T:C	Tcruzi	monocyte	0.0819784181943042	0.0610189659692965	0.149436998294008
NEK9	chr14:75160998:T:C	Tcruzi	B	-0.019683300258019	0.0431420094574264	0.407510706863129
NEK9	chr14:75160998:T:C	Tcruzi	CD4T	0.00456560945071085	0.0424320414967107	0.5149188800984
NEK9	chr14:75167095:C:A	NI	NK	-0.0110631259761968	0.0424935635821775	0.589045575914958
NEK9	chr14:75167095:C:A	NI	CD8T	-0.0115993132578875	0.0467836538299898	0.593315699755789
NEK9	chr14:75167095:C:A	NI	monocyte	0.00920710459948053	0.056637658171539	0.587871109352538
NEK9	chr14:75167095:C:A	NI	B	0.00505834203522796	0.045094364964875	0.639541580077832
NEK9	chr14:75167095:C:A	NI	CD4T	-0.00669712657063367	0.0547534993207739	0.619661908837614
NEK9	chr14:75167095:C:A	IAV	NK	-0.00868634410226218	0.0389942569126071	0.599998653863255
NEK9	chr14:75167095:C:A	IAV	CD8T	-0.00987561371253164	0.0369161418318899	0.586649517139488
NEK9	chr14:75167095:C:A	IAV	monocyte	0.00134678856551486	0.0444857106536073	0.659908229619499
NEK9	chr14:75167095:C:A	IAV	B	0.00361949300205144	0.0390149977467582	0.644559180390846
NEK9	chr14:75167095:C:A	IAV	CD4T	-0.00915233094808035	0.0474583823617342	0.609863483801171
NEK9	chr14:75167095:C:A	LPS	NK	-0.0109932701852393	0.0429929332689837	0.585524290820759
NEK9	chr14:75167095:C:A	LPS	CD8T	-0.00794227049329615	0.0400589741094753	0.602177836661097
NEK9	chr14:75167095:C:A	LPS	monocyte	0.0071652052015662	0.0560341538619531	0.616299779220797
NEK9	chr14:75167095:C:A	LPS	B	0.0108761077963153	0.0479368603725402	0.599717977909572
NEK9	chr14:75167095:C:A	LPS	CD4T	-0.00815260409036073	0.0514848178295832	0.614824217957685
NEK9	chr14:75167095:C:A	Tcruzi	NK	-0.0108797589448019	0.0436627900131276	0.589656382209982
NEK9	chr14:75167095:C:A	Tcruzi	CD8T	-0.00882264332579128	0.0438720587704789	0.603840505394298
NEK9	chr14:75167095:C:A	Tcruzi	monocyte	-0.00458369382584089	0.0534406814934674	0.636260642277357
NEK9	chr14:75167095:C:A	Tcruzi	B	0.00308298959774314	0.0423823691549975	0.648148865646198
NEK9	chr14:75167095:C:A	Tcruzi	CD4T	-0.0105837745283991	0.0522408387331242	0.604472794059175
NEK9	chr14:75203268:C:T	NI	NK	-0.0450564172415988	0.076413606758189	0.399007366074042
NEK9	chr14:75203268:C:T	NI	CD8T	-0.0504397643657007	0.0830294107983792	0.397139073824785
NEK9	chr14:75203268:C:T	NI	monocyte	-0.0349934907597151	0.0855822418425989	0.449143550749621
NEK9	chr14:75203268:C:T	NI	B	-0.0375956440420761	0.0757348998356022	0.43780385263018
NEK9	chr14:75203268:C:T	NI	CD4T	-0.0468183843351195	0.0907400495293984	0.426083066966465
NEK9	chr14:75203268:C:T	IAV	NK	-0.0416993115278706	0.0714330584549341	0.399812706419921
NEK9	chr14:75203268:C:T	IAV	CD8T	-0.0422647096239199	0.0692524564412199	0.387201315023279
NEK9	chr14:75203268:C:T	IAV	monocyte	-0.0250037795485445	0.0706131076472525	0.490138782728825
NEK9	chr14:75203268:C:T	IAV	B	-0.0330601176966921	0.0668756469212731	0.436785706199069
NEK9	chr14:75203268:C:T	IAV	CD4T	-0.0472853516562925	0.0826337609739442	0.411039716292786
NEK9	chr14:75203268:C:T	LPS	NK	-0.0365992693058982	0.0700114017325961	0.423177418932476
NEK9	chr14:75203268:C:T	LPS	CD8T	-0.0444879011768233	0.073683493814661	0.39260967317041
NEK9	chr14:75203268:C:T	LPS	monocyte	-0.0253851216925172	0.0827338065979222	0.494670716565295
NEK9	chr14:75203268:C:T	LPS	B	-0.0394807785726209	0.0766081590601751	0.427025740130045
NEK9	chr14:75203268:C:T	LPS	CD4T	-0.044116023158446	0.0851570137092307	0.428574625094137
NEK9	chr14:75203268:C:T	Tcruzi	NK	-0.0396238786465477	0.0730404341492227	0.418277518229285
NEK9	chr14:75203268:C:T	Tcruzi	CD8T	-0.0440897953424386	0.076408148371657	0.408250313368084
NEK9	chr14:75203268:C:T	Tcruzi	monocyte	-0.0210722813542932	0.0788081626179285	0.51313909311274
NEK9	chr14:75203268:C:T	Tcruzi	B	-0.0356813827726222	0.0719133304139534	0.436559318667714
NEK9	chr14:75203268:C:T	Tcruzi	CD4T	-0.0462555145508627	0.0865801945695224	0.425561172271001
NEK9	chr14:75224966:A:C	NI	NK	-0.0184949607973283	0.030371894066216	0.449598604373804
NEK9	chr14:75224966:A:C	NI	CD8T	-0.026740109873417	0.0364932862575897	0.409130355032674
NEK9	chr14:75224966:A:C	NI	monocyte	-0.012184445034622	0.0373823494248444	0.51087814046621
NEK9	chr14:75224966:A:C	NI	B	-0.0233852345999685	0.035640721018221	0.432882380390514
NEK9	chr14:75224966:A:C	NI	CD4T	-0.0280125580333754	0.0407384032342866	0.416089107528542
NEK9	chr14:75224966:A:C	IAV	NK	-0.0175324741159141	0.0288175559358297	0.448736428458622
NEK9	chr14:75224966:A:C	IAV	CD8T	-0.0137461603208227	0.0250129373892216	0.46738373938874
NEK9	chr14:75224966:A:C	IAV	monocyte	-0.0121070201399637	0.0301728887800238	0.52233798884397
NEK9	chr14:75224966:A:C	IAV	B	-0.0163397402802015	0.0288180259560571	0.463187342549061
NEK9	chr14:75224966:A:C	IAV	CD4T	-0.020832142313172	0.0332870519676098	0.447095717686032
NEK9	chr14:75224966:A:C	LPS	NK	-0.020587735991883	0.0317456060875403	0.429114594740448
NEK9	chr14:75224966:A:C	LPS	CD8T	-0.0190926875030663	0.0292686558369669	0.429771674765647
NEK9	chr14:75224966:A:C	LPS	monocyte	-0.0160683631633205	0.0370161628900378	0.49559295199203
NEK9	chr14:75224966:A:C	LPS	B	-0.0245540527657518	0.0361990306397588	0.418337027250894
NEK9	chr14:75224966:A:C	LPS	CD4T	-0.0236544531463451	0.0364696264121012	0.434280323178746
NEK9	chr14:75224966:A:C	Tcruzi	NK	-0.0209793631163958	0.0326513289034715	0.434909720401785
NEK9	chr14:75224966:A:C	Tcruzi	CD8T	-0.0273615741401743	0.0363635411565737	0.398847159445007
NEK9	chr14:75224966:A:C	Tcruzi	monocyte	-0.0153040722995037	0.0351866643041455	0.504644645222509
NEK9	chr14:75224966:A:C	Tcruzi	B	-0.0213783854074017	0.0332135641541705	0.435022761642389
NEK9	chr14:75224966:A:C	Tcruzi	CD4T	-0.0222912931792111	0.0358418585524706	0.446903311329102
NEK9	chr14:75226092:T:C	NI	NK	0.0242315828012745	0.0618234360617945	0.497351289122406
NEK9	chr14:75226092:T:C	NI	CD8T	0.0116944362665865	0.0607160036402233	0.560641591273743
NEK9	chr14:75226092:T:C	NI	monocyte	0.0369927376543237	0.0829559579494157	0.450720328720379
NEK9	chr14:75226092:T:C	NI	B	-0.00834133516931307	0.0621567583781265	0.595193793228903
NEK9	chr14:75226092:T:C	NI	CD4T	0.00825786999399796	0.0732810926335576	0.577982924630829
NEK9	chr14:75226092:T:C	IAV	NK	0.0236077689060732	0.0585992735358528	0.492363104982962
NEK9	chr14:75226092:T:C	IAV	CD8T	0.0109731053326441	0.0478209616489029	0.549303787997845
NEK9	chr14:75226092:T:C	IAV	monocyte	0.029097738448246	0.068317894662421	0.482731890268717
NEK9	chr14:75226092:T:C	IAV	B	-0.0101470193963002	0.0557305031445085	0.581015778938891
NEK9	chr14:75226092:T:C	IAV	CD4T	0.0118293640119363	0.0631386019655119	0.563773115201137
NEK9	chr14:75226092:T:C	LPS	NK	0.0217845343545121	0.0600244913196027	0.502618835025219
NEK9	chr14:75226092:T:C	LPS	CD8T	0.0175617093810947	0.0559706260436114	0.520085536881777
NEK9	chr14:75226092:T:C	LPS	monocyte	0.0393878203766635	0.0854494663199633	0.455460753292621
NEK9	chr14:75226092:T:C	LPS	B	-0.0107328226823343	0.0631550986488623	0.581379530996862
NEK9	chr14:75226092:T:C	LPS	CD4T	0.0107912954794293	0.0685365886879599	0.56785756969275
NEK9	chr14:75226092:T:C	Tcruzi	NK	0.0156242040801466	0.0580395189543451	0.535507851082738
NEK9	chr14:75226092:T:C	Tcruzi	CD8T	0.00699146103803122	0.0580512270632398	0.579300804296504
NEK9	chr14:75226092:T:C	Tcruzi	monocyte	0.0282684799121598	0.0757142436120389	0.496969475908561
NEK9	chr14:75226092:T:C	Tcruzi	B	-0.0102465321234929	0.0601859840290584	0.582939604042546
NEK9	chr14:75226092:T:C	Tcruzi	CD4T	0.0219609748567358	0.0730925955951689	0.529944051152523
NELFB	chr9:137185523:C:A	NI	NK	0.0344426443346639	0.0555819824190462	0.271739963572539
NELFB	chr9:137185523:C:A	NI	CD8T	0.11619425217878	0.0749126666435924	0.0684894085475071
NELFB	chr9:137185523:C:A	NI	monocyte	-0.0441007745043846	0.0678283937617526	0.276882695086342
NELFB	chr9:137185523:C:A	NI	B	-0.0060899713487686	0.0588084933795675	0.488809132909747
NELFB	chr9:137185523:C:A	NI	CD4T	0.048308541222392	0.0647125822252531	0.244371201907546
NELFB	chr9:137185523:C:A	IAV	NK	0.0364253337731265	0.0519599371570364	0.251556730900296
NELFB	chr9:137185523:C:A	IAV	CD8T	0.0712918503743839	0.0566259313674004	0.106771872305172
NELFB	chr9:137185523:C:A	IAV	monocyte	-0.062292657549214	0.0652926451337605	0.187061803297631
NELFB	chr9:137185523:C:A	IAV	B	-0.0222764346037247	0.0545913460609579	0.377203022894909
NELFB	chr9:137185523:C:A	IAV	CD4T	0.0131434301519934	0.0587831445980322	0.412289605223265
NELFB	chr9:137185523:C:A	LPS	NK	0.0548798983016846	0.0570821884878109	0.179043160516834
NELFB	chr9:137185523:C:A	LPS	CD8T	0.103461014650849	0.0695116872085383	0.0698520083065514
NELFB	chr9:137185523:C:A	LPS	monocyte	-0.0865767268152236	0.0790691607652165	0.149640662098351
NELFB	chr9:137185523:C:A	LPS	B	0.00829160042786286	0.0580876580110428	0.465692782986867
NELFB	chr9:137185523:C:A	LPS	CD4T	0.0448377515983464	0.061237147737481	0.249596190676881
NELFB	chr9:137185523:C:A	Tcruzi	NK	0.0997450609893246	0.0732688970505252	0.0864736708843265
NELFB	chr9:137185523:C:A	Tcruzi	CD8T	0.100894973318228	0.0673891581910632	0.0759595713454433
NELFB	chr9:137185523:C:A	Tcruzi	monocyte	-0.0757575298354234	0.0740980944675185	0.169755775480815
NELFB	chr9:137185523:C:A	Tcruzi	B	-0.0241454097008412	0.0586787689379064	0.37727477662449
NELFB	chr9:137185523:C:A	Tcruzi	CD4T	0.0336372123958816	0.0606979616658434	0.302755450847759
NELFB	chr9:137195950:G:T	NI	NK	0.00820096954824033	0.0547671934363064	0.559907782499841
NELFB	chr9:137195950:G:T	NI	CD8T	0.026960596606121	0.0653147162711165	0.479209959215726
NELFB	chr9:137195950:G:T	NI	monocyte	0.0370542396143463	0.0801573622701442	0.439348211631904
NELFB	chr9:137195950:G:T	NI	B	0.00946768620388817	0.0605595899370377	0.558704652639008
NELFB	chr9:137195950:G:T	NI	CD4T	0.037930475142751	0.0823540230584426	0.455905664151214
NELFB	chr9:137195950:G:T	IAV	NK	0.013369201364095	0.0515115907383149	0.527792105021464
NELFB	chr9:137195950:G:T	IAV	CD8T	0.0236236180705292	0.0528349849698285	0.466157962611611
NELFB	chr9:137195950:G:T	IAV	monocyte	0.0386231823372918	0.0721212777355836	0.431361490013258
NELFB	chr9:137195950:G:T	IAV	B	0.0169610850955397	0.0542304445706977	0.512550928691262
NELFB	chr9:137195950:G:T	IAV	CD4T	0.0362276925418077	0.0724865683556426	0.448770167813998
NELFB	chr9:137195950:G:T	LPS	NK	0.0108763293559903	0.0551824006490407	0.540166623363606
NELFB	chr9:137195950:G:T	LPS	CD8T	0.0233216256398603	0.0568702112254745	0.474624014507202
NELFB	chr9:137195950:G:T	LPS	monocyte	0.0600060601331037	0.0986647463614758	0.380822624300969
NELFB	chr9:137195950:G:T	LPS	B	0.0139764715809817	0.0604246924131797	0.531640305017866
NELFB	chr9:137195950:G:T	LPS	CD4T	0.0473558463286129	0.0850513910166974	0.422558094114563
NELFB	chr9:137195950:G:T	Tcruzi	NK	0.00969279251549186	0.0569732890690434	0.552323744416607
NELFB	chr9:137195950:G:T	Tcruzi	CD8T	0.0234599389932582	0.0619611365096267	0.488474588791416
NELFB	chr9:137195950:G:T	Tcruzi	monocyte	0.044574878134948	0.0833779854858289	0.428364331526877
NELFB	chr9:137195950:G:T	Tcruzi	B	0.00688522155387716	0.0579686046933809	0.567015769039849
NELFB	chr9:137195950:G:T	Tcruzi	CD4T	0.0372852495913911	0.0785608017383065	0.457057872942431
NELFB	chr9:137198836:G:A	NI	NK	-0.00261573155878936	0.0388580628332818	0.637902150034397
NELFB	chr9:137198836:G:A	NI	CD8T	-0.00926714237510302	0.0439498262714841	0.594616937235476
NELFB	chr9:137198836:G:A	NI	monocyte	-0.00653514784452782	0.052706944441292	0.593063889347575
NELFB	chr9:137198836:G:A	NI	B	0.0102437799219316	0.0464154083147056	0.602563348774403
NELFB	chr9:137198836:G:A	NI	CD4T	-0.0149325784056098	0.0552523266288111	0.566467568522518
NELFB	chr9:137198836:G:A	IAV	NK	-0.00290807808229857	0.0362988356626924	0.634124054147327
NELFB	chr9:137198836:G:A	IAV	CD8T	-0.0058156952855127	0.0342359983642785	0.606959367850875
NELFB	chr9:137198836:G:A	IAV	monocyte	-0.00795662356035131	0.0438450705350743	0.604138334510406
NELFB	chr9:137198836:G:A	IAV	B	0.00303797862842586	0.0376653954862152	0.64224052561
NELFB	chr9:137198836:G:A	IAV	CD4T	-0.0176287061308069	0.0498540325257195	0.550845179740586
NELFB	chr9:137198836:G:A	LPS	NK	0.00769384786525732	0.042564530205909	0.612793721246265
NELFB	chr9:137198836:G:A	LPS	CD8T	-0.0106255860074899	0.0398428915913179	0.573773198960943
NELFB	chr9:137198836:G:A	LPS	monocyte	-0.0113465868299684	0.0537859992244708	0.580777461112745
NELFB	chr9:137198836:G:A	LPS	B	0.00608867782469495	0.0438339904163118	0.620729196679428
NELFB	chr9:137198836:G:A	LPS	CD4T	-0.0173812905177462	0.0530295508855651	0.554260871717208
NELFB	chr9:137198836:G:A	Tcruzi	NK	0.00419164084795543	0.041451625226284	0.639433321897304
NELFB	chr9:137198836:G:A	Tcruzi	CD8T	-0.010189143973865	0.0426779792501785	0.584981931048271
NELFB	chr9:137198836:G:A	Tcruzi	monocyte	-0.010177241961321	0.0509782806745734	0.592832048513983
NELFB	chr9:137198836:G:A	Tcruzi	B	0.00812486981470223	0.0429358140326662	0.610018481857817
NELFB	chr9:137198836:G:A	Tcruzi	CD4T	-0.0188191039931501	0.05390874190223	0.5508530657364
NELFB	chr9:137214405:T:C	NI	NK	-0.0568042647850388	0.0578660876679561	0.15589263677261
NELFB	chr9:137214405:T:C	NI	CD8T	-0.0891382594372917	0.0610808556758017	0.065369026255796
NELFB	chr9:137214405:T:C	NI	monocyte	-0.178104307784646	0.0774722567967172	0.0102359802569465
NELFB	chr9:137214405:T:C	NI	B	-0.000832112649625	0.0648460784023017	0.476714588900618
NELFB	chr9:137214405:T:C	NI	CD4T	-0.06879263903716	0.0680753773637233	0.153240200765114
NELFB	chr9:137214405:T:C	IAV	NK	-0.0624957927899555	0.0554215781954414	0.121165401414247
NELFB	chr9:137214405:T:C	IAV	CD8T	-0.0689917657257614	0.0538915420024152	0.0873481079758888
NELFB	chr9:137214405:T:C	IAV	monocyte	-0.177821003804658	0.0777189994822825	0.00790536550661647
NELFB	chr9:137214405:T:C	IAV	B	-0.0196593970171607	0.0565524848394756	0.351377039129892
NELFB	chr9:137214405:T:C	IAV	CD4T	-0.108042254943375	0.0654732491116689	0.0415596933958293
NELFB	chr9:137214405:T:C	LPS	NK	-0.0367892394884068	0.0587577743744927	0.250036180117668
NELFB	chr9:137214405:T:C	LPS	CD8T	-0.0761192443172664	0.055608559499353	0.0771815285748523
NELFB	chr9:137214405:T:C	LPS	monocyte	-0.173734915318606	0.0809570757554811	0.0133679836820038
NELFB	chr9:137214405:T:C	LPS	B	-0.0242343164199646	0.0618460354294748	0.337999171902375
NELFB	chr9:137214405:T:C	LPS	CD4T	-0.109518227251122	0.0674493091157555	0.0469954268818211
NELFB	chr9:137214405:T:C	Tcruzi	NK	-0.0662933671061336	0.0605761751279252	0.128831750752677
NELFB	chr9:137214405:T:C	Tcruzi	CD8T	-0.0550215490917317	0.0568285558204825	0.160633097312354
NELFB	chr9:137214405:T:C	Tcruzi	monocyte	-0.232325684895652	0.0938333328283247	0.00526540012249621
NELFB	chr9:137214405:T:C	Tcruzi	B	-0.00964776514373535	0.0603091751452998	0.421279041786098
NELFB	chr9:137214405:T:C	Tcruzi	CD4T	-0.0708423894212959	0.0634910379676288	0.130324346559695
NELFB	chr9:137234406:T:A	NI	NK	-0.0554016849126106	0.0804235357365143	0.320020477638245
NELFB	chr9:137234406:T:A	NI	CD8T	-0.0729677899951461	0.0920498921392839	0.288140072052881
NELFB	chr9:137234406:T:A	NI	monocyte	-0.0850827793538004	0.110952413352301	0.280330610033828
NELFB	chr9:137234406:T:A	NI	B	-0.0289566131574859	0.0780825359783937	0.426821855938619
NELFB	chr9:137234406:T:A	NI	CD4T	-0.0794640319934046	0.106185291401631	0.301102034442555
NELFB	chr9:137234406:T:A	IAV	NK	-0.0494543669653162	0.0741211165990905	0.326922802249113
NELFB	chr9:137234406:T:A	IAV	CD8T	-0.0471675001239753	0.0686641679440023	0.319486741021691
NELFB	chr9:137234406:T:A	IAV	monocyte	-0.043428695374861	0.0816745233840952	0.369068208879734
NELFB	chr9:137234406:T:A	IAV	B	-0.0310235032854212	0.0694645866362938	0.404040789240831
NELFB	chr9:137234406:T:A	IAV	CD4T	-0.0694486018671466	0.0925669241156982	0.303116647231446
NELFB	chr9:137234406:T:A	LPS	NK	-0.0416140601607633	0.0740697900584766	0.359840825789469
NELFB	chr9:137234406:T:A	LPS	CD8T	-0.0700131673153576	0.0863368472659026	0.273659249510614
NELFB	chr9:137234406:T:A	LPS	monocyte	-0.0780153248141201	0.108302741560767	0.301864155069694
NELFB	chr9:137234406:T:A	LPS	B	-0.0325477527933447	0.0777848624187535	0.410083568677618
NELFB	chr9:137234406:T:A	LPS	CD4T	-0.0736270668873472	0.0989916177907058	0.304560751741145
NELFB	chr9:137234406:T:A	Tcruzi	NK	-0.0504435287907597	0.0790289750274252	0.33641047636523
NELFB	chr9:137234406:T:A	Tcruzi	CD8T	-0.0786972251430318	0.0947086132669331	0.270358305556567
NELFB	chr9:137234406:T:A	Tcruzi	monocyte	-0.102436699777778	0.124959831680469	0.260077373371747
NELFB	chr9:137234406:T:A	Tcruzi	B	-0.0362439457232368	0.0754828689446731	0.392054810998879
NELFB	chr9:137234406:T:A	Tcruzi	CD4T	-0.091009716859636	0.109939508488192	0.274628046032529
NELFB	chr9:137249514:C:T	NI	NK	-0.124444712714467	0.0884591555950608	0.0751091634251018
NELFB	chr9:137249514:C:T	NI	CD8T	-0.134713607430851	0.0902710123964843	0.0714875150543024
NELFB	chr9:137249514:C:T	NI	monocyte	-0.18086610000045	0.119063442865594	0.0581116145642925
NELFB	chr9:137249514:C:T	NI	B	-0.122769839311764	0.0931714580308322	0.0925175965797491
NELFB	chr9:137249514:C:T	NI	CD4T	-0.152489853256816	0.105250262185675	0.0783716063398747
NELFB	chr9:137249514:C:T	IAV	NK	-0.109214980897601	0.08153526759199	0.085173274771103
NELFB	chr9:137249514:C:T	IAV	CD8T	-0.0891905030667828	0.073526908643753	0.107777099274676
NELFB	chr9:137249514:C:T	IAV	monocyte	-0.104349147753393	0.0914657852542789	0.126886595892831
NELFB	chr9:137249514:C:T	IAV	B	-0.107808075291746	0.0836460716856618	0.0940066693117693
NELFB	chr9:137249514:C:T	IAV	CD4T	-0.105155026637261	0.0897675390572528	0.125353065907015
NELFB	chr9:137249514:C:T	LPS	NK	-0.121721238330736	0.0871909011131537	0.0774613625349802
NELFB	chr9:137249514:C:T	LPS	CD8T	-0.115599930079065	0.0808174778313688	0.0764234443531712
NELFB	chr9:137249514:C:T	LPS	monocyte	-0.149243762629402	0.112051957365693	0.0879124503592573
NELFB	chr9:137249514:C:T	LPS	B	-0.139891126034034	0.0975180663935994	0.0707676881831049
NELFB	chr9:137249514:C:T	LPS	CD4T	-0.148028655244425	0.100281463983242	0.0741612050768644
NELFB	chr9:137249514:C:T	Tcruzi	NK	-0.133725608071811	0.0929054484213664	0.0689827285100265
NELFB	chr9:137249514:C:T	Tcruzi	CD8T	-0.147736485685219	0.092550451055659	0.0557715454224428
NELFB	chr9:137249514:C:T	Tcruzi	monocyte	-0.18287456034377	0.120560036148042	0.0578306050851887
NELFB	chr9:137249514:C:T	Tcruzi	B	-0.132291524346337	0.0930682860043141	0.0727210281249324
NELFB	chr9:137249514:C:T	Tcruzi	CD4T	-0.158827836336173	0.10255246946272	0.0645506387157087
NELFB	chr9:137289680:G:A	NI	NK	-0.0259596473202783	0.0662947742015486	0.475352407200604
NELFB	chr9:137289680:G:A	NI	CD8T	-0.0340779083965087	0.0764324527174144	0.4581105054693
NELFB	chr9:137289680:G:A	NI	monocyte	-0.0563943570263955	0.101543287262494	0.392867667047073
NELFB	chr9:137289680:G:A	NI	B	-0.0147257580223796	0.069149535257298	0.534756252847653
NELFB	chr9:137289680:G:A	NI	CD4T	-0.0291518765652585	0.0882538514754011	0.489408322032665
NELFB	chr9:137289680:G:A	IAV	NK	-0.0264388903783812	0.0630217903089101	0.465244411211658
NELFB	chr9:137289680:G:A	IAV	CD8T	-0.0269612001350773	0.0598941149808297	0.45445026207739
NELFB	chr9:137289680:G:A	IAV	monocyte	-0.0554662089631311	0.0940214264519252	0.39185320225863
NELFB	chr9:137289680:G:A	IAV	B	-0.00916167262792759	0.0597744416165889	0.551398884642277
NELFB	chr9:137289680:G:A	IAV	CD4T	-0.035132418080342	0.0799499284300595	0.46046465031419
NELFB	chr9:137289680:G:A	LPS	NK	-0.0348056472490272	0.0720412300078193	0.4377756024381
NELFB	chr9:137289680:G:A	LPS	CD8T	-0.0389370614860985	0.0736074377016126	0.420749850834687
NELFB	chr9:137289680:G:A	LPS	monocyte	-0.0610914441681618	0.10620071455318	0.389757939607037
NELFB	chr9:137289680:G:A	LPS	B	-0.0099008546218306	0.0683018694293395	0.548644812768727
NELFB	chr9:137289680:G:A	LPS	CD4T	-0.0332739026927585	0.0846746357831615	0.471442437216784
NELFB	chr9:137289680:G:A	Tcruzi	NK	-0.0266506278314625	0.0683666094922499	0.474411068793668
NELFB	chr9:137289680:G:A	Tcruzi	CD8T	-0.0317994098213564	0.0729746122775864	0.460264762963746
NELFB	chr9:137289680:G:A	Tcruzi	monocyte	-0.0550821091934382	0.0989836815401846	0.408034405083408
NELFB	chr9:137289680:G:A	Tcruzi	B	-0.00559988346986835	0.0657260639104973	0.569314882247365
NELFB	chr9:137289680:G:A	Tcruzi	CD4T	-0.0310963819601206	0.0842951222424511	0.483007334614499
NELFB	chr9:137327051:C:G	NI	NK	-0.0184522744132168	0.0321490577206581	0.436891165760286
NELFB	chr9:137327051:C:G	NI	CD8T	-0.0281752932993733	0.0380958065405864	0.383829339333341
NELFB	chr9:137327051:C:G	NI	monocyte	0.0108743553433987	0.0398263225702593	0.536910659131055
NELFB	chr9:137327051:C:G	NI	B	-0.0279584770350076	0.0405541454566317	0.39716202791076
NELFB	chr9:137327051:C:G	NI	CD4T	-0.0308051432052418	0.0435736931077274	0.386299340206373
NELFB	chr9:137327051:C:G	IAV	NK	-0.0103690814904237	0.0281703404717448	0.498711632325522
NELFB	chr9:137327051:C:G	IAV	CD8T	-0.0164120331823829	0.0282727789636708	0.432603430487126
NELFB	chr9:137327051:C:G	IAV	monocyte	0.00639235942389821	0.0327063470604046	0.584296515908977
NELFB	chr9:137327051:C:G	IAV	B	-0.0194884596802274	0.0325267513951471	0.429418300002262
NELFB	chr9:137327051:C:G	IAV	CD4T	-0.0185286168224996	0.0343168096856254	0.450018899264883
NELFB	chr9:137327051:C:G	LPS	NK	-0.0191266714153375	0.0326761550407996	0.428941461251724
NELFB	chr9:137327051:C:G	LPS	CD8T	-0.0162987576946532	0.0297964277635877	0.439601147813993
NELFB	chr9:137327051:C:G	LPS	monocyte	0.00300090930517682	0.0384318268138681	0.607733332148343
NELFB	chr9:137327051:C:G	LPS	B	-0.0239526704489875	0.0374107735381472	0.411895484527297
NELFB	chr9:137327051:C:G	LPS	CD4T	-0.0193421319340572	0.036622430790224	0.450263967945479
NELFB	chr9:137327051:C:G	Tcruzi	NK	-0.032839759486326	0.0438169865383804	0.366192406456604
NELFB	chr9:137327051:C:G	Tcruzi	CD8T	-0.0266988307439723	0.0363619849510442	0.384007850401609
NELFB	chr9:137327051:C:G	Tcruzi	monocyte	0.0142524674646274	0.0401329886177483	0.52738565248739
NELFB	chr9:137327051:C:G	Tcruzi	B	-0.0157017067332152	0.0322958190689381	0.464225628051759
NELFB	chr9:137327051:C:G	Tcruzi	CD4T	-0.0223243006885882	0.0375029111274684	0.432252319321063
NELFB	chr9:137332572:A:G	NI	NK	-0.0267782378003929	0.0648949055752334	0.4703776942276
NELFB	chr9:137332572:A:G	NI	CD8T	-0.0450346125525177	0.0816862457191041	0.420985369117134
NELFB	chr9:137332572:A:G	NI	monocyte	-0.0302934556681411	0.0846552129431461	0.470653999136638
NELFB	chr9:137332572:A:G	NI	B	-0.0339433150737635	0.0746684684817354	0.455923851971695
NELFB	chr9:137332572:A:G	NI	CD4T	-0.0617793552121287	0.105312086749449	0.399719375792105
NELFB	chr9:137332572:A:G	IAV	NK	-0.0226113625261903	0.0592083854902141	0.480153063350701
NELFB	chr9:137332572:A:G	IAV	CD8T	-0.0230350224190372	0.0555963530532735	0.468194172488467
NELFB	chr9:137332572:A:G	IAV	monocyte	-0.0161185659964873	0.0670282353194588	0.529592524224151
NELFB	chr9:137332572:A:G	IAV	B	-0.0276642326374164	0.063542149911947	0.462393683927289
NELFB	chr9:137332572:A:G	IAV	CD4T	-0.0503419613778893	0.0878579544204273	0.411841093003104
NELFB	chr9:137332572:A:G	LPS	NK	-0.0280352800822308	0.0657567865996284	0.461068820756237
NELFB	chr9:137332572:A:G	LPS	CD8T	-0.0346745047748486	0.0678233740826404	0.431032655192756
NELFB	chr9:137332572:A:G	LPS	monocyte	-0.0136930180214528	0.0801820020744232	0.537862270574764
NELFB	chr9:137332572:A:G	LPS	B	-0.0365393698019742	0.0759947442177583	0.441699058200379
NELFB	chr9:137332572:A:G	LPS	CD4T	-0.0661274587438582	0.106264902878678	0.38536794812337
NELFB	chr9:137332572:A:G	Tcruzi	NK	-0.0324042592371871	0.0698447060782984	0.450942173046558
NELFB	chr9:137332572:A:G	Tcruzi	CD8T	-0.0405338117739194	0.0763444510047636	0.427505786002239
NELFB	chr9:137332572:A:G	Tcruzi	monocyte	-0.0248496193207149	0.079938971853741	0.503518110579272
NELFB	chr9:137332572:A:G	Tcruzi	B	-0.0275365199234316	0.0679227206842986	0.471390594070764
NELFB	chr9:137332572:A:G	Tcruzi	CD4T	-0.0602355097530681	0.100682932998919	0.400798403081353
NELFB	chr9:137347252:C:T	NI	NK	0.0556223899427156	0.0573014559038858	0.220320818838207
NELFB	chr9:137347252:C:T	NI	CD8T	0.0406450763231786	0.0515783857070226	0.281750191450012
NELFB	chr9:137347252:C:T	NI	monocyte	-0.0280918475835782	0.0575414132011517	0.372447989219336
NELFB	chr9:137347252:C:T	NI	B	0.031343321447555	0.0517499057990383	0.340295130823322
NELFB	chr9:137347252:C:T	NI	CD4T	0.0163991266822613	0.0550570685187231	0.438984468578019
NELFB	chr9:137347252:C:T	IAV	NK	0.0319240290687288	0.045469152554317	0.304731183038367
NELFB	chr9:137347252:C:T	IAV	CD8T	0.025966368247143	0.0417373908063192	0.32887638995116
NELFB	chr9:137347252:C:T	IAV	monocyte	-0.0612370527618604	0.0649354329352815	0.230985816651703
NELFB	chr9:137347252:C:T	IAV	B	0.01446435244374	0.044011853406714	0.429884395173794
NELFB	chr9:137347252:C:T	IAV	CD4T	0.0213211668513454	0.0492350359251874	0.398519845949749
NELFB	chr9:137347252:C:T	LPS	NK	0.0592647902371638	0.0600019409449159	0.210960086706313
NELFB	chr9:137347252:C:T	LPS	CD8T	0.0373982207601832	0.0472324115600708	0.275648866783704
NELFB	chr9:137347252:C:T	LPS	monocyte	-0.0722801836788609	0.0747269268135643	0.219248161831901
NELFB	chr9:137347252:C:T	LPS	B	0.0374835693227576	0.0531310116327124	0.30625217308637
NELFB	chr9:137347252:C:T	LPS	CD4T	0.0179400005298075	0.051766996336947	0.425176833436377
NELFB	chr9:137347252:C:T	Tcruzi	NK	0.045268267975015	0.0535011764298703	0.259079931109524
NELFB	chr9:137347252:C:T	Tcruzi	CD8T	0.0161229455154655	0.0460447705048344	0.414268563384337
NELFB	chr9:137347252:C:T	Tcruzi	monocyte	-0.0507301380432735	0.0628024991238476	0.277156923971021
NELFB	chr9:137347252:C:T	Tcruzi	B	0.0506950888616396	0.0586470751566119	0.252174202798274
NELFB	chr9:137347252:C:T	Tcruzi	CD4T	0.0232528255158617	0.0519470175071308	0.393805392612358
NELFB	chr9:137348112:G:A	NI	NK	0.0320909951524339	0.0913430936043602	0.48044444104846
NELFB	chr9:137348112:G:A	NI	CD8T	0.0310578456581442	0.0982501770825987	0.494806507937733
NELFB	chr9:137348112:G:A	NI	monocyte	-0.0988933471751874	0.161055178575168	0.341633087741109
NELFB	chr9:137348112:G:A	NI	B	-0.0219606095857378	0.0934605004397698	0.519524215751184
NELFB	chr9:137348112:G:A	NI	CD4T	0.00784877419482533	0.108446633143728	0.565091117119172
NELFB	chr9:137348112:G:A	IAV	NK	0.0305019806527026	0.0861224850494039	0.479858836341615
NELFB	chr9:137348112:G:A	IAV	CD8T	0.0265371986775613	0.0779713345916236	0.484671676246664
NELFB	chr9:137348112:G:A	IAV	monocyte	-0.069839364815806	0.123243057419407	0.385158315929843
NELFB	chr9:137348112:G:A	IAV	B	-0.0132420099105237	0.0786407351489639	0.538472129802253
NELFB	chr9:137348112:G:A	IAV	CD4T	0.00590095698338457	0.0929212458378066	0.573576177906731
NELFB	chr9:137348112:G:A	LPS	NK	0.0384528044634312	0.0980921213645363	0.463055790910735
NELFB	chr9:137348112:G:A	LPS	CD8T	0.0236192383974883	0.084153137448242	0.503095605451497
NELFB	chr9:137348112:G:A	LPS	monocyte	-0.0707149834533616	0.135287721990962	0.397448146427206
NELFB	chr9:137348112:G:A	LPS	B	-0.03729057508111	0.102382995028299	0.472773387119889
NELFB	chr9:137348112:G:A	LPS	CD4T	0.00371142792828623	0.101435665636517	0.578523893411235
NELFB	chr9:137348112:G:A	Tcruzi	NK	0.0380875823379209	0.0988057639959963	0.466627008854578
NELFB	chr9:137348112:G:A	Tcruzi	CD8T	0.0331353600046159	0.0965093946121703	0.484211111127316
NELFB	chr9:137348112:G:A	Tcruzi	monocyte	-0.0738088913613482	0.133655105473848	0.39260948926448
NELFB	chr9:137348112:G:A	Tcruzi	B	-0.0197992723004161	0.087719406178707	0.520702723995778
NELFB	chr9:137348112:G:A	Tcruzi	CD4T	0.0203797088481605	0.10485103190052	0.53382014363837
NELFB	chr9:137370245:T:C	NI	NK	0.0155224304630991	0.0622411782639468	0.549936448092817
NELFB	chr9:137370245:T:C	NI	CD8T	0.0246342256253412	0.0747242972285662	0.524018422172284
NELFB	chr9:137370245:T:C	NI	monocyte	0.0193765707759836	0.0845510037160216	0.533635907918411
NELFB	chr9:137370245:T:C	NI	B	0.0300820119821051	0.0775742077738768	0.501545666612011
NELFB	chr9:137370245:T:C	NI	CD4T	0.0325220293799604	0.0932722614823689	0.509109465118648
NELFB	chr9:137370245:T:C	IAV	NK	0.0151494309272796	0.0580157191796815	0.546219596732174
NELFB	chr9:137370245:T:C	IAV	CD8T	0.0127030859067903	0.0532880710607005	0.55266612712522
NELFB	chr9:137370245:T:C	IAV	monocyte	0.0128417032300657	0.068101640717428	0.569147726254871
NELFB	chr9:137370245:T:C	IAV	B	0.0215721712805551	0.0632981294308082	0.518964911516598
NELFB	chr9:137370245:T:C	IAV	CD4T	0.0252379174703067	0.0776815764176139	0.525342125795154
NELFB	chr9:137370245:T:C	LPS	NK	0.015528115330524	0.0626847302420999	0.546101499022885
NELFB	chr9:137370245:T:C	LPS	CD8T	0.0183564754717748	0.063064184753491	0.532140969054168
NELFB	chr9:137370245:T:C	LPS	monocyte	0.0148849256375835	0.0824871936598502	0.558848671131628
NELFB	chr9:137370245:T:C	LPS	B	0.0250528429367476	0.0731296882738052	0.514455737741324
NELFB	chr9:137370245:T:C	LPS	CD4T	0.0251057076021379	0.0841147448278315	0.529815029401709
NELFB	chr9:137370245:T:C	Tcruzi	NK	0.0157193910729988	0.0638899212158367	0.549389400791086
NELFB	chr9:137370245:T:C	Tcruzi	CD8T	0.020844617443594	0.070100804069366	0.532882613291481
NELFB	chr9:137370245:T:C	Tcruzi	monocyte	0.0192027619436674	0.0813958273195683	0.549775149802366
NELFB	chr9:137370245:T:C	Tcruzi	B	0.0233819099957758	0.0691513660205317	0.518563127083983
NELFB	chr9:137370245:T:C	Tcruzi	CD4T	0.0304451612579099	0.0877108413227664	0.516648659730906
NELFB	chr9:137371426:G:T	NI	NK	-0.0320575894992192	0.0934468805593576	0.494624450583109
NELFB	chr9:137371426:G:T	NI	CD8T	0.0442112874822234	0.0897817764756903	0.41581139065164
NELFB	chr9:137371426:G:T	NI	monocyte	0.0339622259675225	0.0988172902443535	0.451483048073223
NELFB	chr9:137371426:G:T	NI	B	0.0517818991086072	0.0960401267035749	0.395049288761118
NELFB	chr9:137371426:G:T	NI	CD4T	0.082988646353912	0.12680796207793	0.348150271697173
NELFB	chr9:137371426:G:T	IAV	NK	-0.0192936111490426	0.0776068835423879	0.53001253602666
NELFB	chr9:137371426:G:T	IAV	CD8T	0.010902268647496	0.0628657009375518	0.517076251542092
NELFB	chr9:137371426:G:T	IAV	monocyte	0.0319989687838876	0.0861195530593155	0.458371545826955
NELFB	chr9:137371426:G:T	IAV	B	0.0285818588918063	0.073768803508564	0.448179100778152
NELFB	chr9:137371426:G:T	IAV	CD4T	0.0610849592515794	0.101578618166843	0.37423866085127
NELFB	chr9:137371426:G:T	LPS	NK	-0.0119805151025038	0.0785559431450787	0.559785325900821
NELFB	chr9:137371426:G:T	LPS	CD8T	0.0251536009966275	0.0726800498364469	0.460306127283975
NELFB	chr9:137371426:G:T	LPS	monocyte	0.038417386401502	0.101673616459894	0.447398033600022
NELFB	chr9:137371426:G:T	LPS	B	0.0426258025594279	0.0887515134717187	0.414138495574193
NELFB	chr9:137371426:G:T	LPS	CD4T	0.0765410241242685	0.117887344924225	0.35251341070068
NELFB	chr9:137371426:G:T	Tcruzi	NK	-0.0274837080705048	0.0915545656675425	0.510752803858364
NELFB	chr9:137371426:G:T	Tcruzi	CD8T	0.0409427281826802	0.0854941023932833	0.419392625416033
NELFB	chr9:137371426:G:T	Tcruzi	monocyte	0.0321258954513662	0.0959191429335405	0.466660253919335
NELFB	chr9:137371426:G:T	Tcruzi	B	0.0432219438810308	0.0866200600065169	0.409268782655195
NELFB	chr9:137371426:G:T	Tcruzi	CD4T	0.0827110577422278	0.123668613568979	0.345980792312667
NELFCD	chr20:58945485:C:T	NI	NK	-0.112829851247815	0.0832175816495534	0.087613899776364
NELFCD	chr20:58945485:C:T	NI	CD8T	-0.130151329466052	0.0874168147412826	0.0773495765471147
NELFCD	chr20:58945485:C:T	NI	monocyte	-0.123800155876201	0.0971596760936837	0.103899426760165
NELFCD	chr20:58945485:C:T	NI	B	-0.0837586387226723	0.0813049169790689	0.158981291277443
NELFCD	chr20:58945485:C:T	NI	CD4T	-0.163166507792236	0.107195307508832	0.0718690256011973
NELFCD	chr20:58945485:C:T	IAV	NK	-0.0926158965603623	0.0735384671075324	0.10600511483997
NELFCD	chr20:58945485:C:T	IAV	CD8T	-0.0907956086581523	0.0692824221273227	0.0962972476375732
NELFCD	chr20:58945485:C:T	IAV	monocyte	-0.0871874301486836	0.0806073725935272	0.146727303531091
NELFCD	chr20:58945485:C:T	IAV	B	-0.0750186705635983	0.0726880350086721	0.155419487083789
NELFCD	chr20:58945485:C:T	IAV	CD4T	-0.134422106270514	0.0901482512424133	0.0772940780889315
NELFCD	chr20:58945485:C:T	LPS	NK	-0.101430146991882	0.0783129933746935	0.100924759105326
NELFCD	chr20:58945485:C:T	LPS	CD8T	-0.113557449405879	0.0778774036184339	0.0778148255871908
NELFCD	chr20:58945485:C:T	LPS	monocyte	-0.0879377601613812	0.0899404547741999	0.173660080419292
NELFCD	chr20:58945485:C:T	LPS	B	-0.0862903173124205	0.0807437888071041	0.149235902102187
NELFCD	chr20:58945485:C:T	LPS	CD4T	-0.169558825785902	0.106640077519361	0.0632372185364061
NELFCD	chr20:58945485:C:T	Tcruzi	NK	-0.123753618481948	0.0888547544219797	0.0796923893892627
NELFCD	chr20:58945485:C:T	Tcruzi	CD8T	-0.143305728653273	0.0916899683811148	0.0647125912547046
NELFCD	chr20:58945485:C:T	Tcruzi	monocyte	-0.120379880111358	0.0956176090740773	0.108501883751224
NELFCD	chr20:58945485:C:T	Tcruzi	B	-0.0746482799470319	0.0767382336498281	0.172214667890084
NELFCD	chr20:58945485:C:T	Tcruzi	CD4T	-0.158438350597559	0.102513994933459	0.0699435472042995
NELFCD	chr20:58960370:T:C	NI	NK	0.0107108437437816	0.049902855364077	0.575775147719989
NELFCD	chr20:58960370:T:C	NI	CD8T	0.00484864946715298	0.0544230342744675	0.610022990113859
NELFCD	chr20:58960370:T:C	NI	monocyte	0.00880098974184162	0.0628423100540975	0.573616121095042
NELFCD	chr20:58960370:T:C	NI	B	-0.0106540012948655	0.056435890498238	0.59288173121814
NELFCD	chr20:58960370:T:C	NI	CD4T	0.00724425042259019	0.066204944712527	0.59841869229832
NELFCD	chr20:58960370:T:C	IAV	NK	0.0116589678434671	0.0471198976913532	0.56575177179023
NELFCD	chr20:58960370:T:C	IAV	CD8T	0.0213012325812371	0.0538524380930518	0.513099101774154
NELFCD	chr20:58960370:T:C	IAV	monocyte	-0.00217035699812898	0.0553640387092713	0.641724872212151
NELFCD	chr20:58960370:T:C	IAV	B	-0.00869987127131794	0.0488308362144364	0.596097958345956
NELFCD	chr20:58960370:T:C	IAV	CD4T	0.0194468600664923	0.0621906291360077	0.547818717233479
NELFCD	chr20:58960370:T:C	LPS	NK	0.0127327167532548	0.0508807626507105	0.560185406642467
NELFCD	chr20:58960370:T:C	LPS	CD8T	0.0122750245817438	0.0493896937078162	0.561393173212918
NELFCD	chr20:58960370:T:C	LPS	monocyte	0.016245065035855	0.0667949101986291	0.554131844322408
NELFCD	chr20:58960370:T:C	LPS	B	-0.0126442413716457	0.057509423513231	0.579734003639002
NELFCD	chr20:58960370:T:C	LPS	CD4T	0.0132639543320856	0.0628059077431927	0.573653774423928
NELFCD	chr20:58960370:T:C	Tcruzi	NK	0.0148901846055367	0.0538024225045443	0.555927886455311
NELFCD	chr20:58960370:T:C	Tcruzi	CD8T	0.0100830649228732	0.0529578767806373	0.581832200567897
NELFCD	chr20:58960370:T:C	Tcruzi	monocyte	0.00281591285777622	0.0599843576877924	0.620160025075058
NELFCD	chr20:58960370:T:C	Tcruzi	B	-0.0113876282492801	0.0545809176801406	0.585252457784222
NELFCD	chr20:58960370:T:C	Tcruzi	CD4T	0.00260980693311386	0.0625909233533969	0.62267094088531
NELFCD	chr20:58965550:C:T	NI	NK	-0.275949779594962	0.0883288735165939	0.00128624955561973
NELFCD	chr20:58965550:C:T	NI	CD8T	-0.411585202566162	0.088918433487915	1.22735000092078e-05
NELFCD	chr20:58965550:C:T	NI	monocyte	-0.403319622201039	0.0955568720964792	1.20663579906699e-05
NELFCD	chr20:58965550:C:T	NI	B	-0.322651235778818	0.0942930617841627	0.000484345021001698
NELFCD	chr20:58965550:C:T	NI	CD4T	-0.547553148690314	0.102282143757407	1.94076648196706e-07
NELFCD	chr20:58965550:C:T	IAV	NK	-0.322051726499866	0.0871484442067283	7.08166171791147e-05
NELFCD	chr20:58965550:C:T	IAV	CD8T	-0.302200055359268	0.08398805258842	0.000207750183862099
NELFCD	chr20:58965550:C:T	IAV	monocyte	-0.239350122280473	0.0941770779368051	0.0071958050701636
NELFCD	chr20:58965550:C:T	IAV	B	-0.25819198866556	0.0882457864940781	0.00237097498670791
NELFCD	chr20:58965550:C:T	IAV	CD4T	-0.526161954886789	0.0931091650845766	6.29628160719875e-09
NELFCD	chr20:58965550:C:T	LPS	NK	-0.328615988919606	0.0869224310175733	0.000103124787665831
NELFCD	chr20:58965550:C:T	LPS	CD8T	-0.373856576490291	0.0822929355497581	8.49978892214498e-06
NELFCD	chr20:58965550:C:T	LPS	monocyte	-0.381667393419002	0.0978080122036839	4.21360319415864e-05
NELFCD	chr20:58965550:C:T	LPS	B	-0.377500679915886	0.0931072691392563	2.04382348031329e-05
NELFCD	chr20:58965550:C:T	LPS	CD4T	-0.628116747502972	0.101506159741017	1.16395781901701e-12
NELFCD	chr20:58965550:C:T	Tcruzi	NK	-0.287598448305663	0.0909172670588072	0.00120244202352537
NELFCD	chr20:58965550:C:T	Tcruzi	CD8T	-0.401984798900874	0.0847081517135783	5.72481514837797e-06
NELFCD	chr20:58965550:C:T	Tcruzi	monocyte	-0.398338796034287	0.0953506930957937	1.18465604626028e-05
NELFCD	chr20:58965550:C:T	Tcruzi	B	-0.350669369741899	0.0917875575023232	5.76862153310875e-05
NELFCD	chr20:58965550:C:T	Tcruzi	CD4T	-0.555808334452114	0.097525178218744	8.35203062266032e-09
NELFCD	chr20:58988354:C:T	NI	NK	0.0863585260858353	0.0487327304347208	0.0409677692747592
NELFCD	chr20:58988354:C:T	NI	CD8T	0.215542062725486	0.0536339342057853	7.13752199805763e-06
NELFCD	chr20:58988354:C:T	NI	monocyte	0.0812551659742356	0.0536607117448956	0.0648261917253701
NELFCD	chr20:58988354:C:T	NI	B	0.11575831653521	0.0526278800546875	0.0133992374865783
NELFCD	chr20:58988354:C:T	NI	CD4T	0.251535072670963	0.0580378579859054	8.57396351033064e-06
NELFCD	chr20:58988354:C:T	IAV	NK	0.0895944295990421	0.0458377023587942	0.0263866317958329
NELFCD	chr20:58988354:C:T	IAV	CD8T	0.122282982224734	0.0449672323365235	0.00317155907547176
NELFCD	chr20:58988354:C:T	IAV	monocyte	0.0712462479999254	0.0511570613167938	0.0791158635518602
NELFCD	chr20:58988354:C:T	IAV	B	0.116339760257233	0.0491597103325476	0.00630643264848824
NELFCD	chr20:58988354:C:T	IAV	CD4T	0.216587168704197	0.0519974853414859	1.19665212189556e-05
NELFCD	chr20:58988354:C:T	LPS	NK	0.0950106209660339	0.048483623073523	0.0274863822037374
NELFCD	chr20:58988354:C:T	LPS	CD8T	0.174371673195772	0.0486686055784142	7.40557347332237e-05
NELFCD	chr20:58988354:C:T	LPS	monocyte	0.120573231211982	0.0574356593086273	0.0148581569933519
NELFCD	chr20:58988354:C:T	LPS	B	0.0885951934719699	0.0523163952817178	0.0481535158174695
NELFCD	chr20:58988354:C:T	LPS	CD4T	0.258234522237746	0.0558720524863959	3.27857739392579e-07
NELFCD	chr20:58988354:C:T	Tcruzi	NK	0.0987886883547347	0.0504579565721559	0.0266185711254094
NELFCD	chr20:58988354:C:T	Tcruzi	CD8T	0.198252794005199	0.0503048887288992	1.99708465913094e-05
NELFCD	chr20:58988354:C:T	Tcruzi	monocyte	0.0675856811627145	0.0542140500198565	0.105451212798824
NELFCD	chr20:58988354:C:T	Tcruzi	B	0.112589887751995	0.0509362526229616	0.0125807466784897
NELFCD	chr20:58988354:C:T	Tcruzi	CD4T	0.263484352190082	0.0579111022500994	4.4575820834413e-07
NELFCD	chr20:58991527:C:T	NI	NK	-0.021154361638008	0.0386335199930112	0.45136489814313
NELFCD	chr20:58991527:C:T	NI	CD8T	-0.0372397473525978	0.0513314620848264	0.38849120847359
NELFCD	chr20:58991527:C:T	NI	monocyte	-0.00895294434371615	0.0439565884968066	0.546608860481418
NELFCD	chr20:58991527:C:T	NI	B	-0.0194831463387987	0.0417716003218878	0.48315590519819
NELFCD	chr20:58991527:C:T	NI	CD4T	-0.0247340324363096	0.0488087021405782	0.459612763852332
NELFCD	chr20:58991527:C:T	IAV	NK	-0.0226912242108589	0.038127805072402	0.434527013202968
NELFCD	chr20:58991527:C:T	IAV	CD8T	-0.0281688205005965	0.0410484546959023	0.395860728721921
NELFCD	chr20:58991527:C:T	IAV	monocyte	-0.000856965815627311	0.0368207557406222	0.626742091171407
NELFCD	chr20:58991527:C:T	IAV	B	-0.011322671416408	0.0342237184865408	0.52609355693996
NELFCD	chr20:58991527:C:T	IAV	CD4T	-0.0109375335843103	0.0391958816471634	0.534889463695554
NELFCD	chr20:58991527:C:T	LPS	NK	-0.0214766981817367	0.038952403681472	0.445803409956249
NELFCD	chr20:58991527:C:T	LPS	CD8T	-0.0297012135924031	0.0430294047205669	0.396007320006572
NELFCD	chr20:58991527:C:T	LPS	monocyte	-0.00137459619005616	0.0433105106696553	0.613234210397018
NELFCD	chr20:58991527:C:T	LPS	B	-0.0113361349380603	0.0383377252348758	0.531239179693321
NELFCD	chr20:58991527:C:T	LPS	CD4T	-0.0190937207661657	0.0435210760607957	0.486173190054973
NELFCD	chr20:58991527:C:T	Tcruzi	NK	-0.0234412386702263	0.0408347338098027	0.440466687343357
NELFCD	chr20:58991527:C:T	Tcruzi	CD8T	-0.0405932241397929	0.0540713681606016	0.373176156064507
NELFCD	chr20:58991527:C:T	Tcruzi	monocyte	0.000648077359593985	0.0420460502445143	0.63137668367923
NELFCD	chr20:58991527:C:T	Tcruzi	B	-0.0137139945963324	0.0376042375047422	0.513375699406011
NELFCD	chr20:58991527:C:T	Tcruzi	CD4T	-0.0231419302692413	0.0454686159012081	0.466489360167782
NELFCD	chr20:58995799:G:A	NI	NK	-0.129179600612606	0.0587764344720805	0.0156289155329101
NELFCD	chr20:58995799:G:A	NI	CD8T	-0.24858579866905	0.0606182135859422	3.30363584359894e-05
NELFCD	chr20:58995799:G:A	NI	monocyte	-0.179094922100461	0.0642131686735339	0.00285465420756892
NELFCD	chr20:58995799:G:A	NI	B	-0.154068341096444	0.0633351961692808	0.00851784763529306
NELFCD	chr20:58995799:G:A	NI	CD4T	-0.360898373904193	0.0706009836343136	5.65427377141603e-08
NELFCD	chr20:58995799:G:A	IAV	NK	-0.117122751322331	0.056127515348563	0.0210016311684629
NELFCD	chr20:58995799:G:A	IAV	CD8T	-0.177325613864363	0.0563300238823482	0.000590119818374757
NELFCD	chr20:58995799:G:A	IAV	monocyte	-0.151991671008842	0.0618453237721263	0.00705715967068454
NELFCD	chr20:58995799:G:A	IAV	B	-0.140052857390536	0.0578036489648015	0.00806406737491095
NELFCD	chr20:58995799:G:A	IAV	CD4T	-0.312549873963351	0.0626414573297673	1.54130752494375e-07
NELFCD	chr20:58995799:G:A	LPS	NK	-0.153348518664853	0.0583001731664821	0.00482850753340747
NELFCD	chr20:58995799:G:A	LPS	CD8T	-0.204878590423689	0.055776154709283	0.000182502776355009
NELFCD	chr20:58995799:G:A	LPS	monocyte	-0.228973828007432	0.0686042182616125	0.000239930630700158
NELFCD	chr20:58995799:G:A	LPS	B	-0.17777006926577	0.0622039703878388	0.00219968558772565
NELFCD	chr20:58995799:G:A	LPS	CD4T	-0.384569928361168	0.0690484916245075	1.36644584536327e-10
NELFCD	chr20:58995799:G:A	Tcruzi	NK	-0.146786827861487	0.0618445505151909	0.0094942444465731
NELFCD	chr20:58995799:G:A	Tcruzi	CD8T	-0.232445839583729	0.0583596855239226	6.31082395315952e-05
NELFCD	chr20:58995799:G:A	Tcruzi	monocyte	-0.174218411682009	0.0649093362493745	0.00391805123533828
NELFCD	chr20:58995799:G:A	Tcruzi	B	-0.175864210345967	0.0623551470494651	0.00209903771991415
NELFCD	chr20:58995799:G:A	Tcruzi	CD4T	-0.287153308073185	0.0651591263510747	3.74953706528958e-05
NELL2	chr12:44429662:A:G	NI	NK	-0.0378311065484251	0.0534261871812344	0.311119199298506
NELL2	chr12:44429662:A:G	NI	CD8T	-0.0605788089451673	0.058161525310142	0.223432628356416
NELL2	chr12:44429662:A:G	NI	monocyte	-0.0129698060431709	0.0688031866419536	0.483926294972243
NELL2	chr12:44429662:A:G	NI	B	0.0243489042932944	0.0690971233843189	0.479687372383803
NELL2	chr12:44429662:A:G	NI	CD4T	-0.0602717034698018	0.0725761219658185	0.273419311175539
NELL2	chr12:44429662:A:G	IAV	NK	-0.023886599989447	0.0473080390721211	0.373219267627688
NELL2	chr12:44429662:A:G	IAV	CD8T	-0.0413975350322665	0.0465047640275507	0.255681071222115
NELL2	chr12:44429662:A:G	IAV	monocyte	-0.00649882795188529	0.0574984516734487	0.523218022415563
NELL2	chr12:44429662:A:G	IAV	B	0.0147559752410633	0.0561724458041023	0.511779545125022
NELL2	chr12:44429662:A:G	IAV	CD4T	-0.0407784978505435	0.0581317281723692	0.317939757294597
NELL2	chr12:44429662:A:G	LPS	NK	-0.0318672952791147	0.0516076340334968	0.337378985314449
NELL2	chr12:44429662:A:G	LPS	CD8T	-0.0451831785845233	0.0476596160530895	0.245232667212717
NELL2	chr12:44429662:A:G	LPS	monocyte	0.00489139042936352	0.0708363542072267	0.56357564956088
NELL2	chr12:44429662:A:G	LPS	B	0.0120758325553969	0.0613020207288913	0.533338696881826
NELL2	chr12:44429662:A:G	LPS	CD4T	-0.0506182005382054	0.065809231919251	0.295260708197505
NELL2	chr12:44429662:A:G	Tcruzi	NK	-0.0377867981062219	0.0546237834905084	0.314566054148529
NELL2	chr12:44429662:A:G	Tcruzi	CD8T	-0.061387786111748	0.0582166863431961	0.216754862823516
NELL2	chr12:44429662:A:G	Tcruzi	monocyte	-0.0131862352066032	0.066553043954918	0.49173917878188
NELL2	chr12:44429662:A:G	Tcruzi	B	0.00757429949264099	0.0569799172381599	0.555889558230625
NELL2	chr12:44429662:A:G	Tcruzi	CD4T	-0.05553943415112	0.0677038177712291	0.280281200610349
NELL2	chr12:44506528:A:C	NI	NK	0.00852418820399173	0.0559912100982698	0.593478295522935
NELL2	chr12:44506528:A:C	NI	CD8T	0.000189242229311703	0.0561622975089139	0.63302753933926
NELL2	chr12:44506528:A:C	NI	monocyte	-0.0172070182655431	0.0813460478381338	0.549094027961955
NELL2	chr12:44506528:A:C	NI	B	-0.000377427308833601	0.0624328164156455	0.636895620976043
NELL2	chr12:44506528:A:C	NI	CD4T	0.0167812717336255	0.0776730871918844	0.564533150579707
NELL2	chr12:44506528:A:C	IAV	NK	0.00655585415972792	0.0517532920100225	0.599878830900121
NELL2	chr12:44506528:A:C	IAV	CD8T	0.00676926673325619	0.0457649109620579	0.593828914630458
NELL2	chr12:44506528:A:C	IAV	monocyte	-0.003938471291997	0.0632461707552041	0.618962271248493
NELL2	chr12:44506528:A:C	IAV	B	0.00573759576753911	0.0546762146602545	0.606498254996817
NELL2	chr12:44506528:A:C	IAV	CD4T	0.0243870300578897	0.0730446762881276	0.534616569392449
NELL2	chr12:44506528:A:C	LPS	NK	0.00874911118573759	0.0562914751468235	0.587242143653701
NELL2	chr12:44506528:A:C	LPS	CD8T	0.00251886469444108	0.0488086724802716	0.615293323565968
NELL2	chr12:44506528:A:C	LPS	monocyte	-0.00833563906415063	0.0772161736006373	0.594176915015016
NELL2	chr12:44506528:A:C	LPS	B	0.00503859993557803	0.06237494347442	0.608610354898688
NELL2	chr12:44506528:A:C	LPS	CD4T	0.0226782877948919	0.0772971437254526	0.544024982127699
NELL2	chr12:44506528:A:C	Tcruzi	NK	0.00661589508169265	0.0569705849551938	0.602113642779971
NELL2	chr12:44506528:A:C	Tcruzi	CD8T	-1.86583314428334e-06	0.0546281056594871	0.632321604155208
NELL2	chr12:44506528:A:C	Tcruzi	monocyte	-0.00982392935532792	0.0753442609201725	0.595242766362893
NELL2	chr12:44506528:A:C	Tcruzi	B	-0.00477449911809115	0.0607361692140626	0.618373255045107
NELL2	chr12:44506528:A:C	Tcruzi	CD4T	0.0169957656644573	0.0739383505390278	0.567457936754361
NELL2	chr12:44588573:A:G	NI	NK	0.139480274079898	0.0825423599730469	0.0294547978601798
NELL2	chr12:44588573:A:G	NI	CD8T	0.16350895114962	0.0690423413893527	0.0104963203973422
NELL2	chr12:44588573:A:G	NI	monocyte	-0.0218672277872457	0.109383908211944	0.44911123394281
NELL2	chr12:44588573:A:G	NI	B	0.0937802428188252	0.0866381398976799	0.127537522874345
NELL2	chr12:44588573:A:G	NI	CD4T	0.215820468045911	0.103176779721957	0.0136602096882005
NELL2	chr12:44588573:A:G	IAV	NK	0.13086614908962	0.0786359548526842	0.0304606097516734
NELL2	chr12:44588573:A:G	IAV	CD8T	0.120570375046838	0.0637966352828088	0.0205871592092568
NELL2	chr12:44588573:A:G	IAV	monocyte	0.0247643127605945	0.0864659197802515	0.379403539787064
NELL2	chr12:44588573:A:G	IAV	B	0.102365404701927	0.0810013901280608	0.0849629580288844
NELL2	chr12:44588573:A:G	IAV	CD4T	0.191825227747699	0.0906398128135378	0.0125191169034798
NELL2	chr12:44588573:A:G	LPS	NK	0.150298936761942	0.0856085722071589	0.023132830649248
NELL2	chr12:44588573:A:G	LPS	CD8T	0.128348002274739	0.060762008735193	0.0167997126305035
NELL2	chr12:44588573:A:G	LPS	monocyte	0.0233120840551835	0.102453284306024	0.399900032564105
NELL2	chr12:44588573:A:G	LPS	B	0.108238699147026	0.0876624597556781	0.0950898549678821
NELL2	chr12:44588573:A:G	LPS	CD4T	0.220254250350375	0.103093529483626	0.0111592614171401
NELL2	chr12:44588573:A:G	Tcruzi	NK	0.123031052635229	0.0798540753474237	0.0491263148191479
NELL2	chr12:44588573:A:G	Tcruzi	CD8T	0.132172692924276	0.0639430283006622	0.0211205062969745
NELL2	chr12:44588573:A:G	Tcruzi	monocyte	-0.000231669790302399	0.101552933835694	0.483916846095184
NELL2	chr12:44588573:A:G	Tcruzi	B	0.102745933806978	0.0847145471199737	0.098348770097834
NELL2	chr12:44588573:A:G	Tcruzi	CD4T	0.20394251070858	0.0975939509380175	0.0140697308434023
NELL2	chr12:44646887:G:T	NI	NK	0.0131864803121239	0.0473464699677524	0.536534268901794
NELL2	chr12:44646887:G:T	NI	CD8T	0.0285347753199203	0.0546271311572421	0.460799968442361
NELL2	chr12:44646887:G:T	NI	monocyte	0.0285119372274707	0.0720789793633347	0.47736554557835
NELL2	chr12:44646887:G:T	NI	B	0.0132829092511559	0.0544858874509437	0.549329836298915
NELL2	chr12:44646887:G:T	NI	CD4T	0.0397981861179412	0.0750131233661564	0.446205738289233
NELL2	chr12:44646887:G:T	IAV	NK	0.0159739386101369	0.0457981261930692	0.51509700353233
NELL2	chr12:44646887:G:T	IAV	CD8T	0.0198372893824424	0.0432369442074942	0.478583482297243
NELL2	chr12:44646887:G:T	IAV	monocyte	0.0277838086355563	0.0640795871958222	0.485667715863459
NELL2	chr12:44646887:G:T	IAV	B	0.0147074000395344	0.0484709110223173	0.531445397667451
NELL2	chr12:44646887:G:T	IAV	CD4T	0.0350613159151837	0.0647054711043874	0.450078443814319
NELL2	chr12:44646887:G:T	LPS	NK	0.0163548811575598	0.0486648381982306	0.515135288413538
NELL2	chr12:44646887:G:T	LPS	CD8T	0.0201153741753851	0.0455345282516734	0.4824456532225
NELL2	chr12:44646887:G:T	LPS	monocyte	0.0225320986671125	0.0694862786451725	0.512190438903311
NELL2	chr12:44646887:G:T	LPS	B	0.0139248754761181	0.0543984601307614	0.541480825485535
NELL2	chr12:44646887:G:T	LPS	CD4T	0.0360158308659901	0.0693757453933804	0.45520400147165
NELL2	chr12:44646887:G:T	Tcruzi	NK	0.0167466294863862	0.0498087439573365	0.517453460639217
NELL2	chr12:44646887:G:T	Tcruzi	CD8T	0.0276289317544566	0.0530224534806838	0.458958043730844
NELL2	chr12:44646887:G:T	Tcruzi	monocyte	0.026054636793561	0.0686180819482836	0.502603326138526
NELL2	chr12:44646887:G:T	Tcruzi	B	0.0157092322520077	0.0526689949343766	0.531297878495563
NELL2	chr12:44646887:G:T	Tcruzi	CD4T	0.0392507949795165	0.0718630207547226	0.447348494979669
NELL2	chr12:44783512:G:A	NI	NK	0.0239506176369258	0.0567753260901394	0.438253926203611
NELL2	chr12:44783512:G:A	NI	CD8T	0.0486234723718637	0.0654577839339446	0.338060234518381
NELL2	chr12:44783512:G:A	NI	monocyte	0.0181828069198959	0.0782046916131814	0.492888233784071
NELL2	chr12:44783512:G:A	NI	B	0.00392376309502914	0.0649115660856115	0.556030009575719
NELL2	chr12:44783512:G:A	NI	CD4T	0.0703408279949573	0.094469240486917	0.323979640014683
NELL2	chr12:44783512:G:A	IAV	NK	0.0264899068789909	0.0546733040213215	0.418958961747753
NELL2	chr12:44783512:G:A	IAV	CD8T	0.0310403995543964	0.0506218253877593	0.375786213886835
NELL2	chr12:44783512:G:A	IAV	monocyte	0.0174416337751705	0.0655454250929065	0.50116158406894
NELL2	chr12:44783512:G:A	IAV	B	-0.0072475335821554	0.0608376064025178	0.589361439177541
NELL2	chr12:44783512:G:A	IAV	CD4T	0.0620599009543597	0.0825345879674492	0.325931139620543
NELL2	chr12:44783512:G:A	LPS	NK	0.0234530662107751	0.0571668242183948	0.437816730226199
NELL2	chr12:44783512:G:A	LPS	CD8T	0.0434075766559318	0.058862872381704	0.333588564522431
NELL2	chr12:44783512:G:A	LPS	monocyte	0.013824067532416	0.0784546577457809	0.518363460994627
NELL2	chr12:44783512:G:A	LPS	B	0.00258295430213049	0.065041873006941	0.55834588960493
NELL2	chr12:44783512:G:A	LPS	CD4T	0.0651354185204916	0.0882468865561571	0.329341591663677
NELL2	chr12:44783512:G:A	Tcruzi	NK	0.0247802296372047	0.058742030679524	0.436462498345047
NELL2	chr12:44783512:G:A	Tcruzi	CD8T	0.0496748558051875	0.0655459221247606	0.329995446127051
NELL2	chr12:44783512:G:A	Tcruzi	monocyte	0.0190161569222164	0.0760031613919363	0.501491482084959
NELL2	chr12:44783512:G:A	Tcruzi	B	0.00141135756997236	0.0623571415221042	0.56583381970356
NELL2	chr12:44783512:G:A	Tcruzi	CD4T	0.069041959734625	0.0913003653667827	0.323954471803831
NELL2	chr12:44816876:G:A	NI	NK	0.199487709941289	0.0603891355229882	0.00050354364602064
NELL2	chr12:44816876:G:A	NI	CD8T	0.186423495711591	0.031510624787727	2.03341051205592e-09
NELL2	chr12:44816876:G:A	NI	monocyte	0.0504151156779215	0.0637701769716314	0.214370720356508
NELL2	chr12:44816876:G:A	NI	B	0.0984408929374586	0.063962064678401	0.0619589974033955
NELL2	chr12:44816876:G:A	NI	CD4T	0.728080004481402	0.0558206956359265	8.05972908898292e-40
NELL2	chr12:44816876:G:A	IAV	NK	0.272726447399401	0.0610163300787045	2.52890589067644e-06
NELL2	chr12:44816876:G:A	IAV	CD8T	0.0773742612112953	0.0422218843513752	0.0339183783095533
NELL2	chr12:44816876:G:A	IAV	monocyte	0.0595271200507498	0.0632853144981153	0.173158105941029
NELL2	chr12:44816876:G:A	IAV	B	0.0694237980155576	0.0644088614510859	0.14024981679059
NELL2	chr12:44816876:G:A	IAV	CD4T	0.575516717635905	0.0441256061223771	3.67991747863684e-39
NELL2	chr12:44816876:G:A	LPS	NK	0.274419687220531	0.060512771033394	2.42193597022985e-06
NELL2	chr12:44816876:G:A	LPS	CD8T	0.14104218142806	0.0309733810430456	2.88956926660509e-06
NELL2	chr12:44816876:G:A	LPS	monocyte	-0.0244444824488222	0.068326253628426	0.360819392909958
NELL2	chr12:44816876:G:A	LPS	B	0.103194904588104	0.063005711784489	0.0508598621760203
NELL2	chr12:44816876:G:A	LPS	CD4T	0.631663639731663	0.0514810332467013	7.24156434534655e-34
NELL2	chr12:44816876:G:A	Tcruzi	NK	0.27891489485354	0.0677770611513686	1.40002308264711e-05
NELL2	chr12:44816876:G:A	Tcruzi	CD8T	0.157065682905986	0.0332854790629297	1.39405908262521e-06
NELL2	chr12:44816876:G:A	Tcruzi	monocyte	0.0780214154656316	0.06595666312945	0.118126675528614
NELL2	chr12:44816876:G:A	Tcruzi	B	0.105702706945306	0.0629674656044669	0.0466366666673123
NELL2	chr12:44816876:G:A	Tcruzi	CD4T	0.730928596422347	0.0571428566847444	1.2353412080928e-39
NELL2	chr12:44823843:C:T	NI	NK	-0.0462458131508079	0.083484822001906	0.316491225736011
NELL2	chr12:44823843:C:T	NI	CD8T	-0.0345133636468582	0.0649077533033302	0.334326278143351
NELL2	chr12:44823843:C:T	NI	monocyte	-0.0947228116382027	0.114191271069935	0.225632250660948
NELL2	chr12:44823843:C:T	NI	B	-0.0074952277476867	0.0940101224174951	0.495627268135309
NELL2	chr12:44823843:C:T	NI	CD4T	0.151517352624168	0.138228420875812	0.157025630192977
NELL2	chr12:44823843:C:T	IAV	NK	-0.0231795665865173	0.0775469738683957	0.400988214771635
NELL2	chr12:44823843:C:T	IAV	CD8T	-0.0512316049516576	0.0676379556349027	0.253488625895185
NELL2	chr12:44823843:C:T	IAV	monocyte	-0.051044066132356	0.0953792591024185	0.316439715368572
NELL2	chr12:44823843:C:T	IAV	B	0.0010666624542011	0.0845357421735169	0.528359267652014
NELL2	chr12:44823843:C:T	IAV	CD4T	0.119395586411435	0.111606313299687	0.168565357034313
NELL2	chr12:44823843:C:T	LPS	NK	-0.0228420802937049	0.0815175652530832	0.405865151096407
NELL2	chr12:44823843:C:T	LPS	CD8T	-0.0567952495934068	0.0648376199126063	0.221201018429158
NELL2	chr12:44823843:C:T	LPS	monocyte	-0.170003305008012	0.144226174721624	0.126721566546645
NELL2	chr12:44823843:C:T	LPS	B	0.0025746425678973	0.0926063532186947	0.525070196907409
NELL2	chr12:44823843:C:T	LPS	CD4T	0.122483216842804	0.117942157618941	0.177166718083035
NELL2	chr12:44823843:C:T	Tcruzi	NK	-0.0375272024557359	0.0852590393928526	0.352433677904989
NELL2	chr12:44823843:C:T	Tcruzi	CD8T	-0.0281612572388742	0.0628824061093603	0.36202850786744
NELL2	chr12:44823843:C:T	Tcruzi	monocyte	-0.146263188471571	0.129935835879165	0.146151793566549
NELL2	chr12:44823843:C:T	Tcruzi	B	-0.00393881285115869	0.0891153833159332	0.507475274589418
NELL2	chr12:44823843:C:T	Tcruzi	CD4T	0.126910621144434	0.122156392021128	0.17573015418416
NELL2	chr12:44834414:T:C	NI	NK	0.121425868903948	0.0618138326374068	0.0150654668599856
NELL2	chr12:44834414:T:C	NI	CD8T	0.118123233949655	0.0418109177246534	0.00258436585754772
NELL2	chr12:44834414:T:C	NI	monocyte	0.140437442233423	0.074297686018326	0.0269367765861224
NELL2	chr12:44834414:T:C	NI	B	0.133165602921414	0.0675417487167871	0.0192844931409875
NELL2	chr12:44834414:T:C	NI	CD4T	0.222682941287064	0.0731219814487654	0.000334203410088204
NELL2	chr12:44834414:T:C	IAV	NK	0.0893032468154709	0.0551223068431239	0.0468185828416003
NELL2	chr12:44834414:T:C	IAV	CD8T	0.0811626497426189	0.0433931391582617	0.0284836566496872
NELL2	chr12:44834414:T:C	IAV	monocyte	0.121230502891891	0.066564709697069	0.0291473832731933
NELL2	chr12:44834414:T:C	IAV	B	0.123202975468068	0.0625097477862203	0.0169879321785969
NELL2	chr12:44834414:T:C	IAV	CD4T	0.189673705660404	0.061094588625889	0.000323202086851597
NELL2	chr12:44834414:T:C	LPS	NK	0.120830271077518	0.0607208438458839	0.015722531153124
NELL2	chr12:44834414:T:C	LPS	CD8T	0.0778056322183817	0.0406656190056615	0.031500009525314
NELL2	chr12:44834414:T:C	LPS	monocyte	0.17383684187019	0.0830488875560166	0.0113143639959473
NELL2	chr12:44834414:T:C	LPS	B	0.162222872200801	0.0719600574114832	0.00571988547999652
NELL2	chr12:44834414:T:C	LPS	CD4T	0.220530411465819	0.0703170479853011	0.000189799467398092
NELL2	chr12:44834414:T:C	Tcruzi	NK	0.113085909345058	0.0629936523114625	0.0274305788311658
NELL2	chr12:44834414:T:C	Tcruzi	CD8T	0.107861437842283	0.0430262311982539	0.00711241068214211
NELL2	chr12:44834414:T:C	Tcruzi	monocyte	0.193579352913128	0.0842510286058223	0.00442195469665739
NELL2	chr12:44834414:T:C	Tcruzi	B	0.113223760158699	0.0639954054072596	0.0353206596007129
NELL2	chr12:44834414:T:C	Tcruzi	CD4T	0.212662561426001	0.0704081142723616	0.000371178136945491
NELL2	chr12:44970312:C:G	NI	NK	-0.0271372711919615	0.0702447676205516	0.48709765034857
NELL2	chr12:44970312:C:G	NI	CD8T	-0.0143866469577817	0.0632452747159519	0.540519135320596
NELL2	chr12:44970312:C:G	NI	monocyte	-0.0201732019647548	0.092433712683112	0.524602369399301
NELL2	chr12:44970312:C:G	NI	B	-0.0114033201762662	0.0741627287249628	0.564528685426225
NELL2	chr12:44970312:C:G	NI	CD4T	0.0154001751408603	0.091960945831374	0.573933643062695
NELL2	chr12:44970312:C:G	IAV	NK	-0.0241635054944288	0.0652559024881476	0.492085431942576
NELL2	chr12:44970312:C:G	IAV	CD8T	-0.03305270813118	0.0679978462122126	0.446523422007981
NELL2	chr12:44970312:C:G	IAV	monocyte	-0.013289820759809	0.0757603028267878	0.557234845103801
NELL2	chr12:44970312:C:G	IAV	B	-0.0177204051619072	0.0678466993962241	0.532752574304037
NELL2	chr12:44970312:C:G	IAV	CD4T	0.00790090359120844	0.0756002225522444	0.600019842741343
NELL2	chr12:44970312:C:G	LPS	NK	-0.024354791546613	0.0684860226970018	0.493618831693032
NELL2	chr12:44970312:C:G	LPS	CD8T	-0.0274576946013675	0.0634161958537113	0.470598138896392
NELL2	chr12:44970312:C:G	LPS	monocyte	-0.0145717085134886	0.0908169396279223	0.55034057730547
NELL2	chr12:44970312:C:G	LPS	B	-0.0118790085086817	0.0737568348563246	0.558201606783474
NELL2	chr12:44970312:C:G	LPS	CD4T	0.0118418255004115	0.0846685030112488	0.586316753900584
NELL2	chr12:44970312:C:G	Tcruzi	NK	-0.0215737528132295	0.0681392572007878	0.508343267022958
NELL2	chr12:44970312:C:G	Tcruzi	CD8T	-0.0214598195469486	0.0640782589251387	0.507219733035502
NELL2	chr12:44970312:C:G	Tcruzi	monocyte	-0.0263051745857254	0.0930820391410961	0.520540956114889
NELL2	chr12:44970312:C:G	Tcruzi	B	-0.00681261069899272	0.0696411096410043	0.578397920766361
NELL2	chr12:44970312:C:G	Tcruzi	CD4T	0.0093045271794846	0.0834830049972717	0.5970933161729
NEMP2	chr2:190406162:G:A	NI	NK	0.196888690902327	0.0837064888375117	0.00402736391626533
NEMP2	chr2:190406162:G:A	NI	CD8T	0.123314687799841	0.0693059249081214	0.0343262235168022
NEMP2	chr2:190406162:G:A	NI	monocyte	-0.218699072380018	0.094278069269725	0.00685417647301378
NEMP2	chr2:190406162:G:A	NI	B	-0.0670896804525308	0.0776118440111734	0.192090257465676
NEMP2	chr2:190406162:G:A	NI	CD4T	0.0973079184824854	0.0783669611549982	0.104412677786953
NEMP2	chr2:190406162:G:A	IAV	NK	0.145366565380752	0.0725723147863284	0.0152685599927912
NEMP2	chr2:190406162:G:A	IAV	CD8T	0.0964569413896339	0.0637137341693921	0.0582223336726378
NEMP2	chr2:190406162:G:A	IAV	monocyte	-0.164058509003331	0.0806272967932553	0.0155134263242173
NEMP2	chr2:190406162:G:A	IAV	B	-0.0533345299184255	0.0705828126322787	0.223096268040085
NEMP2	chr2:190406162:G:A	IAV	CD4T	0.0727936344788327	0.0679325460791853	0.138903219142377
NEMP2	chr2:190406162:G:A	LPS	NK	0.14697296704261	0.0743237837210636	0.0180486657093401
NEMP2	chr2:190406162:G:A	LPS	CD8T	0.100007965661169	0.0651659661694053	0.0581486063863647
NEMP2	chr2:190406162:G:A	LPS	monocyte	-0.164517963425791	0.0882969036883263	0.0275065891636022
NEMP2	chr2:190406162:G:A	LPS	B	-0.0689045621973547	0.0768101538205623	0.182916834427112
NEMP2	chr2:190406162:G:A	LPS	CD4T	0.102079243917356	0.0697141772968206	0.0686660682577011
NEMP2	chr2:190406162:G:A	Tcruzi	NK	0.165174358672889	0.0795723479183847	0.0126611338500023
NEMP2	chr2:190406162:G:A	Tcruzi	CD8T	0.129603847765585	0.0694660067853496	0.0265495224896322
NEMP2	chr2:190406162:G:A	Tcruzi	monocyte	-0.19277328566892	0.0895289839172975	0.0119846879138054
NEMP2	chr2:190406162:G:A	Tcruzi	B	-0.0921122613343846	0.0779211182536108	0.112486020807705
NEMP2	chr2:190406162:G:A	Tcruzi	CD4T	0.065783620828746	0.0748939694200891	0.185705889647353
NEMP2	chr2:190464903:T:G	NI	NK	-0.162476878825602	0.0885548584291127	0.0264738834251331
NEMP2	chr2:190464903:T:G	NI	CD8T	-0.213704770361788	0.0885873807603855	0.00737346726077159
NEMP2	chr2:190464903:T:G	NI	monocyte	-0.206854278367615	0.109670401267313	0.024766453947046
NEMP2	chr2:190464903:T:G	NI	B	-0.185970462194732	0.0959620353729743	0.0203676373115794
NEMP2	chr2:190464903:T:G	NI	CD4T	-0.262802964351224	0.105850532494641	0.00565008275998824
NEMP2	chr2:190464903:T:G	IAV	NK	-0.162858878862732	0.0859348405315109	0.0199776470523851
NEMP2	chr2:190464903:T:G	IAV	CD8T	-0.148410274861124	0.0801274878415035	0.0217792536122654
NEMP2	chr2:190464903:T:G	IAV	monocyte	-0.146731189434035	0.096015176926503	0.0566035649393528
NEMP2	chr2:190464903:T:G	IAV	B	-0.147968757605729	0.0878509754933503	0.0358021491210734
NEMP2	chr2:190464903:T:G	IAV	CD4T	-0.217773277714159	0.0893807065254791	0.00729698643319365
NEMP2	chr2:190464903:T:G	LPS	NK	-0.180788974267554	0.0895114168050004	0.0154430324522558
NEMP2	chr2:190464903:T:G	LPS	CD8T	-0.190228033635468	0.0830009701265677	0.00826801477366212
NEMP2	chr2:190464903:T:G	LPS	monocyte	-0.18507159772494	0.108755744971274	0.0399551182953849
NEMP2	chr2:190464903:T:G	LPS	B	-0.172156903055249	0.0934105264922434	0.0278056490246388
NEMP2	chr2:190464903:T:G	LPS	CD4T	-0.25586722036805	0.0985721059256795	0.00459039520999627
NEMP2	chr2:190464903:T:G	Tcruzi	NK	-0.16986994773003	0.091036771714519	0.0247929398094386
NEMP2	chr2:190464903:T:G	Tcruzi	CD8T	-0.219533488692714	0.0890434424021917	0.00566675148631679
NEMP2	chr2:190464903:T:G	Tcruzi	monocyte	-0.21504333377979	0.110980961917584	0.0196100313050505
NEMP2	chr2:190464903:T:G	Tcruzi	B	-0.17508165036863	0.0919019895277393	0.0219271848859831
NEMP2	chr2:190464903:T:G	Tcruzi	CD4T	-0.243193323418592	0.0979047452099719	0.00639936186112122
NEMP2	chr2:190474797:G:C	NI	NK	-0.083076085000699	0.0561883540621713	0.064578428466245
NEMP2	chr2:190474797:G:C	NI	CD8T	-0.150710902617229	0.0611653954665571	0.00456590023412751
NEMP2	chr2:190474797:G:C	NI	monocyte	-0.161048255152993	0.074262076466952	0.00980926121784564
NEMP2	chr2:190474797:G:C	NI	B	-0.111809180241017	0.0609440791665519	0.0282749237179158
NEMP2	chr2:190474797:G:C	NI	CD4T	-0.13352193046877	0.0631552545106282	0.0181226099978326
NEMP2	chr2:190474797:G:C	IAV	NK	-0.0848214733633203	0.0535437800704011	0.0492600292105399
NEMP2	chr2:190474797:G:C	IAV	CD8T	-0.0866736129177768	0.0501125277325165	0.0339420187554629
NEMP2	chr2:190474797:G:C	IAV	monocyte	-0.122701345686078	0.0625076675254586	0.0187542249109263
NEMP2	chr2:190474797:G:C	IAV	B	-0.0873802027078417	0.0550401488539979	0.0491656873863339
NEMP2	chr2:190474797:G:C	IAV	CD4T	-0.117607467940095	0.0552848476668054	0.0170248956865108
NEMP2	chr2:190474797:G:C	LPS	NK	-0.107752678324281	0.0570185809632485	0.0228566211810648
NEMP2	chr2:190474797:G:C	LPS	CD8T	-0.11749257591782	0.0529770919261787	0.00989734508550222
NEMP2	chr2:190474797:G:C	LPS	monocyte	-0.134135778193823	0.0704167359507651	0.023973810118704
NEMP2	chr2:190474797:G:C	LPS	B	-0.112498662557627	0.0603025600756817	0.026288577596836
NEMP2	chr2:190474797:G:C	LPS	CD4T	-0.135999232754762	0.0581087834037969	0.00975952519626733
NEMP2	chr2:190474797:G:C	Tcruzi	NK	-0.0953691693744657	0.0577241882780483	0.0442826837854416
NEMP2	chr2:190474797:G:C	Tcruzi	CD8T	-0.123224163700374	0.0545569756712575	0.0107698171722076
NEMP2	chr2:190474797:G:C	Tcruzi	monocyte	-0.157607382616358	0.0732564794356745	0.0100768457582048
NEMP2	chr2:190474797:G:C	Tcruzi	B	-0.11469863059845	0.0596067424805553	0.0206352477684216
NEMP2	chr2:190474797:G:C	Tcruzi	CD4T	-0.128797204754019	0.0599903137946357	0.0167408197600549
NEMP2	chr2:190496890:T:C	NI	NK	0.0104941307106292	0.0554758288256798	0.585866881983862
NEMP2	chr2:190496890:T:C	NI	CD8T	0.00308089278707974	0.0608857498131345	0.623949217055487
NEMP2	chr2:190496890:T:C	NI	monocyte	0.00356534224325272	0.0745755079723975	0.602349046919033
NEMP2	chr2:190496890:T:C	NI	B	-0.00783485595127541	0.0616237004857237	0.61034865008988
NEMP2	chr2:190496890:T:C	NI	CD4T	0.0114516293691216	0.0759430535771733	0.588071248999924
NEMP2	chr2:190496890:T:C	IAV	NK	0.00960734525915532	0.0513489775619922	0.58617947269477
NEMP2	chr2:190496890:T:C	IAV	CD8T	0.0084094046010833	0.0473130414467463	0.588999919382382
NEMP2	chr2:190496890:T:C	IAV	monocyte	0.00792539035458939	0.061980258629652	0.603263057186019
NEMP2	chr2:190496890:T:C	IAV	B	0.000649212369833163	0.0511483899847098	0.637529299720199
NEMP2	chr2:190496890:T:C	IAV	CD4T	0.0112274092187593	0.0645701110723966	0.590292220415634
NEMP2	chr2:190496890:T:C	LPS	NK	0.0109918629393798	0.0559450996748685	0.578173371037743
NEMP2	chr2:190496890:T:C	LPS	CD8T	0.00796678067577406	0.0534759173705752	0.591920443063452
NEMP2	chr2:190496890:T:C	LPS	monocyte	0.0193932619384639	0.0819971183127584	0.553965010048561
NEMP2	chr2:190496890:T:C	LPS	B	-0.00249973642901038	0.0594281171357061	0.630030856716536
NEMP2	chr2:190496890:T:C	LPS	CD4T	0.0101478734964013	0.070093916352432	0.593109468645374
NEMP2	chr2:190496890:T:C	Tcruzi	NK	0.0071839242879047	0.0557879748440837	0.60135691537839
NEMP2	chr2:190496890:T:C	Tcruzi	CD8T	0.00655692719954191	0.0588030354770984	0.60611952794794
NEMP2	chr2:190496890:T:C	Tcruzi	monocyte	0.00365847209373803	0.0715188289128096	0.619724875388047
NEMP2	chr2:190496890:T:C	Tcruzi	B	-0.00385905409474044	0.056991880055965	0.625187084590684
NEMP2	chr2:190496890:T:C	Tcruzi	CD4T	0.0109674551481717	0.0715194257107632	0.594713380272931
NEMP2	chr2:190501051:G:A	NI	NK	-0.0166237280261149	0.0615433870664615	0.551791449414674
NEMP2	chr2:190501051:G:A	NI	CD8T	-0.0169124775330955	0.068890917326909	0.560070185145872
NEMP2	chr2:190501051:G:A	NI	monocyte	-0.0122268156445637	0.0783946902496896	0.563584733959017
NEMP2	chr2:190501051:G:A	NI	B	-0.00622862858494228	0.0636896504495775	0.604479808699924
NEMP2	chr2:190501051:G:A	NI	CD4T	-0.0122688049815769	0.0816631099469608	0.580262766628964
NEMP2	chr2:190501051:G:A	IAV	NK	-0.0152643089738363	0.0572665623391402	0.552704970666887
NEMP2	chr2:190501051:G:A	IAV	CD8T	-0.0178574062749611	0.0557409757377264	0.534597846353118
NEMP2	chr2:190501051:G:A	IAV	monocyte	-0.0127682423931298	0.0650407100776451	0.574790042658796
NEMP2	chr2:190501051:G:A	IAV	B	-0.00388720251786274	0.0549649052066781	0.612183432214498
NEMP2	chr2:190501051:G:A	IAV	CD4T	-0.00932556936937801	0.06872720136767	0.592425300057044
NEMP2	chr2:190501051:G:A	LPS	NK	-0.0171314048758463	0.0621860072584509	0.54507755692151
NEMP2	chr2:190501051:G:A	LPS	CD8T	-0.0186324099621156	0.0621657806331534	0.537655052319482
NEMP2	chr2:190501051:G:A	LPS	monocyte	-0.0182678282212654	0.0797608032435792	0.550804385565731
NEMP2	chr2:190501051:G:A	LPS	B	-0.00729677568556596	0.063568798013281	0.594715474295661
NEMP2	chr2:190501051:G:A	LPS	CD4T	-0.00973034547671231	0.0754502066626656	0.589387277954929
NEMP2	chr2:190501051:G:A	Tcruzi	NK	-0.0153127702453716	0.0622979020930213	0.557669523102222
NEMP2	chr2:190501051:G:A	Tcruzi	CD8T	-0.0205861362803613	0.0689589630513666	0.541535150602668
NEMP2	chr2:190501051:G:A	Tcruzi	monocyte	-0.0155344133150154	0.0763869421021147	0.567312031206427
NEMP2	chr2:190501051:G:A	Tcruzi	B	-0.00489887119178755	0.0603948510915368	0.607299614372761
NEMP2	chr2:190501051:G:A	Tcruzi	CD4T	-0.0142963980999529	0.0776643919153062	0.577046445222748
NEMP2	chr2:190514197:G:A	NI	NK	0.0651388370971997	0.0628432801593144	0.15479990265858
NEMP2	chr2:190514197:G:A	NI	CD8T	-0.036833007780819	0.0656487941205798	0.309198545172572
NEMP2	chr2:190514197:G:A	NI	monocyte	-0.00863916144234434	0.0824867243632861	0.48632178010264
NEMP2	chr2:190514197:G:A	NI	B	0.0636813206178904	0.0663187269619614	0.174699050511486
NEMP2	chr2:190514197:G:A	NI	CD4T	0.0773697443366981	0.0659259437750031	0.127357193855598
NEMP2	chr2:190514197:G:A	IAV	NK	0.0497754250146155	0.0597530953564115	0.205662271660162
NEMP2	chr2:190514197:G:A	IAV	CD8T	0.0243784300889741	0.0577427608826221	0.334143975174004
NEMP2	chr2:190514197:G:A	IAV	monocyte	0.142442005664025	0.0700898999973604	0.0299989243402774
NEMP2	chr2:190514197:G:A	IAV	B	0.0123255573108812	0.0621241115105611	0.419061979593799
NEMP2	chr2:190514197:G:A	IAV	CD4T	0.0960085734138879	0.0596879344182317	0.0605875186826644
NEMP2	chr2:190514197:G:A	LPS	NK	0.112160856449194	0.0669957119631814	0.0497850394337487
NEMP2	chr2:190514197:G:A	LPS	CD8T	0.0389564858914549	0.0577026863348406	0.252892699928173
NEMP2	chr2:190514197:G:A	LPS	monocyte	0.283083910458941	0.0874063634585326	0.000902852960698542
NEMP2	chr2:190514197:G:A	LPS	B	0.0059895703718274	0.0659807608864932	0.460261113562881
NEMP2	chr2:190514197:G:A	LPS	CD4T	0.0887926778812225	0.0571581709283772	0.0688953070055325
NEMP2	chr2:190514197:G:A	Tcruzi	NK	0.0907620153597948	0.0684587089935921	0.0944097610990974
NEMP2	chr2:190514197:G:A	Tcruzi	CD8T	0.051983059311876	0.0592104361851285	0.195568961431989
NEMP2	chr2:190514197:G:A	Tcruzi	monocyte	0.138783539328417	0.0747608997775704	0.0399426360507753
NEMP2	chr2:190514197:G:A	Tcruzi	B	0.0574889420396739	0.0647327560259971	0.193039022107537
NEMP2	chr2:190514197:G:A	Tcruzi	CD4T	0.0308647828797714	0.0646246735368664	0.317206933024489
NEMP2	chr2:190514866:C:T	NI	NK	0.194186240619857	0.142425072630978	0.0795746087109152
NEMP2	chr2:190514866:C:T	NI	CD8T	0.351937983540823	0.150659161065329	0.00646297653397781
NEMP2	chr2:190514866:C:T	NI	monocyte	-0.365886348588531	0.198070164931519	0.0253734333404991
NEMP2	chr2:190514866:C:T	NI	B	-0.0883418692279042	0.158792778638082	0.296290000707639
NEMP2	chr2:190514866:C:T	NI	CD4T	0.376990974756004	0.168925249253836	0.0103683354620461
NEMP2	chr2:190514866:C:T	IAV	NK	0.221867540224015	0.143073195993398	0.0496802160181637
NEMP2	chr2:190514866:C:T	IAV	CD8T	0.188585879699182	0.127041395219218	0.0611721457814632
NEMP2	chr2:190514866:C:T	IAV	monocyte	-0.338316745190263	0.176903305743895	0.0194269561828927
NEMP2	chr2:190514866:C:T	IAV	B	-0.0898342436472073	0.145415432861303	0.274589246955099
NEMP2	chr2:190514866:C:T	IAV	CD4T	0.354473882569154	0.15298635075118	0.00685700163655825
NEMP2	chr2:190514866:C:T	LPS	NK	0.245099924559225	0.148838522551009	0.0404182138754494
NEMP2	chr2:190514866:C:T	LPS	CD8T	0.256252741524162	0.134517058278334	0.0228867104394855
NEMP2	chr2:190514866:C:T	LPS	monocyte	-0.435206957724612	0.212631757672538	0.0134532482610616
NEMP2	chr2:190514866:C:T	LPS	B	-0.0789030674552933	0.156756885019092	0.314603810756751
NEMP2	chr2:190514866:C:T	LPS	CD4T	0.362855823735359	0.154999829539076	0.00744388408164689
NEMP2	chr2:190514866:C:T	Tcruzi	NK	0.212842404362397	0.148356353291096	0.068217991722776
NEMP2	chr2:190514866:C:T	Tcruzi	CD8T	0.333493860880185	0.146663526353788	0.00769099652779412
NEMP2	chr2:190514866:C:T	Tcruzi	monocyte	-0.336199474779459	0.188384350058595	0.0304108015459099
NEMP2	chr2:190514866:C:T	Tcruzi	B	-0.0915732553240704	0.152197901286288	0.280089991540454
NEMP2	chr2:190514866:C:T	Tcruzi	CD4T	0.383084745326485	0.163574800398892	0.00705639259464719
NEMP2	chr2:190518310:C:T	NI	NK	-0.0456739536766824	0.0909073747854596	0.435595537482419
NEMP2	chr2:190518310:C:T	NI	CD8T	-0.0394767275754606	0.0877499546140891	0.466184836435812
NEMP2	chr2:190518310:C:T	NI	monocyte	-0.010412266365176	0.0883797925227338	0.556580382233063
NEMP2	chr2:190518310:C:T	NI	B	-0.0214655608472746	0.0760714938950586	0.525776536115
NEMP2	chr2:190518310:C:T	NI	CD4T	-0.022337950110717	0.0892264658680846	0.528051484939658
NEMP2	chr2:190518310:C:T	IAV	NK	-0.0279575283509494	0.0696946183511839	0.480653490336045
NEMP2	chr2:190518310:C:T	IAV	CD8T	-0.0189567941085241	0.0593447565095012	0.509287092883237
NEMP2	chr2:190518310:C:T	IAV	monocyte	0.00298495376349379	0.0744918276139828	0.615649201589524
NEMP2	chr2:190518310:C:T	IAV	B	-0.0104011293954287	0.0629454770227845	0.559785216627003
NEMP2	chr2:190518310:C:T	IAV	CD4T	-0.00444653698387687	0.074261614000493	0.587885982154027
NEMP2	chr2:190518310:C:T	LPS	NK	-0.0409566611328953	0.0854683324213496	0.444606813305047
NEMP2	chr2:190518310:C:T	LPS	CD8T	-0.0232578828310126	0.0674140196804746	0.499236240467168
NEMP2	chr2:190518310:C:T	LPS	monocyte	-0.0110870747964835	0.0876757976997426	0.56393780439605
NEMP2	chr2:190518310:C:T	LPS	B	-0.0164915346783432	0.0731803987521567	0.53893731669019
NEMP2	chr2:190518310:C:T	LPS	CD4T	-0.00853968408862461	0.0801566480953327	0.572335472132309
NEMP2	chr2:190518310:C:T	Tcruzi	NK	-0.0404518684325581	0.0858615413796609	0.451277837905447
NEMP2	chr2:190518310:C:T	Tcruzi	CD8T	-0.0289062982872384	0.0765657952342284	0.491868704189935
NEMP2	chr2:190518310:C:T	Tcruzi	monocyte	-0.00957689281589945	0.085388430621185	0.574680276586122
NEMP2	chr2:190518310:C:T	Tcruzi	B	-0.019831766432025	0.0720948252928845	0.526585184830046
NEMP2	chr2:190518310:C:T	Tcruzi	CD4T	-0.0142487358936832	0.0824685615826196	0.556136553938626
NEMP2	chr2:190534402:G:C	NI	NK	0.126311430082727	0.0857350761468901	0.0694605859402493
NEMP2	chr2:190534402:G:C	NI	CD8T	0.288896399399854	0.0837536250238152	0.000162788681129458
NEMP2	chr2:190534402:G:C	NI	monocyte	-0.291858101220599	0.105157765981093	0.00181468557770892
NEMP2	chr2:190534402:G:C	NI	B	0.00141540485613033	0.0907658112860182	0.494031299272192
NEMP2	chr2:190534402:G:C	NI	CD4T	0.317744161052837	0.0932289072954556	0.000221521287310451
NEMP2	chr2:190534402:G:C	IAV	NK	0.119794371958168	0.082631591878007	0.069683007672001
NEMP2	chr2:190534402:G:C	IAV	CD8T	0.11260918402598	0.0801371829297463	0.0788227133908373
NEMP2	chr2:190534402:G:C	IAV	monocyte	-0.269315767494719	0.0958293165527422	0.00143872942345247
NEMP2	chr2:190534402:G:C	IAV	B	-0.107609583075949	0.0901465165660502	0.110073097254016
NEMP2	chr2:190534402:G:C	IAV	CD4T	0.1626204027691	0.0802963438964225	0.0220762125355546
NEMP2	chr2:190534402:G:C	LPS	NK	0.133442654525325	0.0867289532515278	0.059026640392089
NEMP2	chr2:190534402:G:C	LPS	CD8T	0.204487538441966	0.0806816635378829	0.0050159072959652
NEMP2	chr2:190534402:G:C	LPS	monocyte	-0.325395250049919	0.109780327039368	0.000831427765534798
NEMP2	chr2:190534402:G:C	LPS	B	-0.0325368091802407	0.0908987091037739	0.360039341345617
NEMP2	chr2:190534402:G:C	LPS	CD4T	0.178906171722308	0.0805385222054797	0.0143249369161687
NEMP2	chr2:190534402:G:C	Tcruzi	NK	0.129550396652411	0.0887990015156896	0.0712179587646108
NEMP2	chr2:190534402:G:C	Tcruzi	CD8T	0.326469668018417	0.0896352809062797	1.98475553508247e-05
NEMP2	chr2:190534402:G:C	Tcruzi	monocyte	-0.20285017811616	0.09905574821074	0.0209232049687934
NEMP2	chr2:190534402:G:C	Tcruzi	B	-0.0455081423933538	0.0882573944075943	0.304784772580859
NEMP2	chr2:190534402:G:C	Tcruzi	CD4T	0.316135856054527	0.0908980300502325	0.000121660392425948
NEMP2	chr2:190575145:G:A	NI	NK	-0.105011599745115	0.100721467776229	0.162967676952219
NEMP2	chr2:190575145:G:A	NI	CD8T	-0.15092162480606	0.11834496167192	0.117776865332571
NEMP2	chr2:190575145:G:A	NI	monocyte	-0.0811089901008924	0.112712403936253	0.259958066151916
NEMP2	chr2:190575145:G:A	NI	B	-0.0905356135332844	0.100323335757636	0.205764642119687
NEMP2	chr2:190575145:G:A	NI	CD4T	-0.183658133359268	0.141275143769565	0.11326762839645
NEMP2	chr2:190575145:G:A	IAV	NK	-0.0987151150221913	0.0947578166078108	0.161492021150564
NEMP2	chr2:190575145:G:A	IAV	CD8T	-0.10367287035837	0.0916863690198773	0.138380219021562
NEMP2	chr2:190575145:G:A	IAV	monocyte	-0.0713094553764861	0.0970231646169497	0.260100806828178
NEMP2	chr2:190575145:G:A	IAV	B	-0.0644982599669597	0.0856627922690231	0.246694966016589
NEMP2	chr2:190575145:G:A	IAV	CD4T	-0.160367644497401	0.122939954119935	0.113472179729094
NEMP2	chr2:190575145:G:A	LPS	NK	-0.1164761479138	0.105652996033673	0.144501692656461
NEMP2	chr2:190575145:G:A	LPS	CD8T	-0.13737651810443	0.109625054266656	0.11408714042358
NEMP2	chr2:190575145:G:A	LPS	monocyte	-0.0814483983938921	0.112667042586668	0.261446413398334
NEMP2	chr2:190575145:G:A	LPS	B	-0.103902889676238	0.104468252977588	0.176736921467662
NEMP2	chr2:190575145:G:A	LPS	CD4T	-0.181544694530528	0.135959683997848	0.107667320967795
NEMP2	chr2:190575145:G:A	Tcruzi	NK	-0.120021378589951	0.109898168399304	0.146817159513196
NEMP2	chr2:190575145:G:A	Tcruzi	CD8T	-0.137646948727551	0.110389445123883	0.123447271284702
NEMP2	chr2:190575145:G:A	Tcruzi	monocyte	-0.0851118755334035	0.111621753676763	0.25120730954272
NEMP2	chr2:190575145:G:A	Tcruzi	B	-0.0981881054193022	0.100407734997556	0.181628747100302
NEMP2	chr2:190575145:G:A	Tcruzi	CD4T	-0.17577588685471	0.134629927985309	0.113992608362311
NEMP2	chr2:190578143:G:A	NI	NK	-0.0162944601585938	0.0640873810555694	0.543603952584547
NEMP2	chr2:190578143:G:A	NI	CD8T	-0.0244836983907782	0.0745028874103898	0.520562859199179
NEMP2	chr2:190578143:G:A	NI	monocyte	0.0149224703270903	0.0854341929108372	0.555263046184429
NEMP2	chr2:190578143:G:A	NI	B	0.00211950850682104	0.0686705620709603	0.625395430343529
NEMP2	chr2:190578143:G:A	NI	CD4T	-0.0204448789484044	0.0865908666621301	0.541766908831893
NEMP2	chr2:190578143:G:A	IAV	NK	-0.0249242293883227	0.0674027135287156	0.503485775553193
NEMP2	chr2:190578143:G:A	IAV	CD8T	-0.0239814173106303	0.0628780461553401	0.498695262980234
NEMP2	chr2:190578143:G:A	IAV	monocyte	0.00685435706014108	0.0701087241363325	0.594072284822785
NEMP2	chr2:190578143:G:A	IAV	B	-0.00413549661312041	0.0601039952256089	0.602181954888451
NEMP2	chr2:190578143:G:A	IAV	CD4T	-0.0289653744584352	0.0802339396790255	0.50903943714548
NEMP2	chr2:190578143:G:A	LPS	NK	-0.0144844144802913	0.0635793060904831	0.54755839067649
NEMP2	chr2:190578143:G:A	LPS	CD8T	-0.0237880912577519	0.066999814263218	0.507420914839985
NEMP2	chr2:190578143:G:A	LPS	monocyte	0.0337821383150256	0.100857218861064	0.505127973368103
NEMP2	chr2:190578143:G:A	LPS	B	5.67048884602068e-05	0.067821489468061	0.617167295716564
NEMP2	chr2:190578143:G:A	LPS	CD4T	-0.0292775982313356	0.0853592467370297	0.512865668130481
NEMP2	chr2:190578143:G:A	Tcruzi	NK	-0.0202195520485874	0.0680172608338829	0.528925692375586
NEMP2	chr2:190578143:G:A	Tcruzi	CD8T	-0.0187578862270135	0.0690347543370897	0.53648969974116
NEMP2	chr2:190578143:G:A	Tcruzi	monocyte	0.0174722308928544	0.0836407512488713	0.561011017996187
NEMP2	chr2:190578143:G:A	Tcruzi	B	-0.00112729531178389	0.0645079947388375	0.614936495586916
NEMP2	chr2:190578143:G:A	Tcruzi	CD4T	-0.0212992836268313	0.0821773236411592	0.540783407964365
NENF	chr1:212333907:C:T	NI	NK	0.0388027772165232	0.0723883117429897	0.346829565644589
NENF	chr1:212333907:C:T	NI	CD8T	0.0451708801584195	0.0784488119030848	0.334644546180639
NENF	chr1:212333907:C:T	NI	monocyte	0.118295323776101	0.103517628171008	0.156105652256686
NENF	chr1:212333907:C:T	NI	B	0.0558275919366514	0.0824400125832946	0.297148567578971
NENF	chr1:212333907:C:T	NI	CD4T	0.044901287704697	0.0915414575026663	0.359992641780155
NENF	chr1:212333907:C:T	IAV	NK	0.0215911480713181	0.0656148793961432	0.411425272650177
NENF	chr1:212333907:C:T	IAV	CD8T	0.0305789445267135	0.0617691484049802	0.359184716190006
NENF	chr1:212333907:C:T	IAV	monocyte	0.0957823047571934	0.0882138931334017	0.173228053369779
NENF	chr1:212333907:C:T	IAV	B	0.0536054335777085	0.0746427945897862	0.280965643738379
NENF	chr1:212333907:C:T	IAV	CD4T	0.0377045028941796	0.0792058979245725	0.365503264304833
NENF	chr1:212333907:C:T	LPS	NK	0.0317886134401639	0.0705493596199437	0.37149290918775
NENF	chr1:212333907:C:T	LPS	CD8T	0.0300389885586061	0.0673179788330577	0.37262337716124
NENF	chr1:212333907:C:T	LPS	monocyte	0.123298070019335	0.107515658881603	0.154660321713151
NENF	chr1:212333907:C:T	LPS	B	0.0450868479068413	0.0784008782783012	0.327995229453411
NENF	chr1:212333907:C:T	LPS	CD4T	0.0551977189986891	0.0889838552497376	0.318834068754666
NENF	chr1:212333907:C:T	Tcruzi	NK	0.0365361630608635	0.0736491675350209	0.358767597350525
NENF	chr1:212333907:C:T	Tcruzi	CD8T	0.0306915077781342	0.0731092228322478	0.383133485612096
NENF	chr1:212333907:C:T	Tcruzi	monocyte	0.145755613287529	0.120556961896193	0.137843962802426
NENF	chr1:212333907:C:T	Tcruzi	B	0.0496176870629853	0.0766809250085802	0.306013988209323
NENF	chr1:212333907:C:T	Tcruzi	CD4T	0.0415970080660769	0.0862489024378525	0.364626705909987
NENF	chr1:212342874:G:A	NI	NK	0.0936297227415198	0.0503405432534092	0.0310585441553951
NENF	chr1:212342874:G:A	NI	CD8T	0.163081430998393	0.0530949231236236	0.000823863987023884
NENF	chr1:212342874:G:A	NI	monocyte	0.0933742111300754	0.0498575393826135	0.0296551626471035
NENF	chr1:212342874:G:A	NI	B	0.179794016679892	0.0594337411126736	0.000430181995267136
NENF	chr1:212342874:G:A	NI	CD4T	0.224814744671754	0.0621502303784934	5.3599286497589e-05
NENF	chr1:212342874:G:A	IAV	NK	0.100227682113912	0.0481988326167019	0.0158112699491235
NENF	chr1:212342874:G:A	IAV	CD8T	0.0871832845503151	0.0448739384969312	0.0271025057892916
NENF	chr1:212342874:G:A	IAV	monocyte	0.0719111863960564	0.0477372165191699	0.0620289467542082
NENF	chr1:212342874:G:A	IAV	B	0.138071614643624	0.0517698388532415	0.00242080978630274
NENF	chr1:212342874:G:A	IAV	CD4T	0.164231630732099	0.0530837326298555	0.00123665984380583
NENF	chr1:212342874:G:A	LPS	NK	0.0980825573349259	0.0499899217556443	0.0248628134815933
NENF	chr1:212342874:G:A	LPS	CD8T	0.120846751118704	0.0470498861100547	0.00590426384124595
NENF	chr1:212342874:G:A	LPS	monocyte	0.0674100854936975	0.0511777887844989	0.0926981648173371
NENF	chr1:212342874:G:A	LPS	B	0.188925493137575	0.0605800216513674	0.000193411588907393
NENF	chr1:212342874:G:A	LPS	CD4T	0.222959002499263	0.061198897916303	2.75366886013504e-05
NENF	chr1:212342874:G:A	Tcruzi	NK	0.100194955670251	0.0524211415385295	0.0271228776066393
NENF	chr1:212342874:G:A	Tcruzi	CD8T	0.157258333854719	0.0505619810442228	0.000687441506615261
NENF	chr1:212342874:G:A	Tcruzi	monocyte	0.0761716979682258	0.0490721282444495	0.0596212739092876
NENF	chr1:212342874:G:A	Tcruzi	B	0.1817458704119	0.0588334861596924	0.000193829469949189
NENF	chr1:212342874:G:A	Tcruzi	CD4T	0.199839821744945	0.0569117251933813	0.000166253307750263
NENF	chr1:212436531:G:A	NI	NK	0.0287637896366608	0.0581679625158643	0.452903425640025
NENF	chr1:212436531:G:A	NI	CD8T	0.0224179339920034	0.0597117273022501	0.49519463651992
NENF	chr1:212436531:G:A	NI	monocyte	0.0415023883118676	0.0713788326314847	0.398562887558988
NENF	chr1:212436531:G:A	NI	B	0.0228745482015409	0.0595692203271109	0.491496017726619
NENF	chr1:212436531:G:A	NI	CD4T	0.0161371589788804	0.0697787086953478	0.532907318360017
NENF	chr1:212436531:G:A	IAV	NK	0.025969093678153	0.0535411990341613	0.455778466124859
NENF	chr1:212436531:G:A	IAV	CD8T	0.0234022842159523	0.0496061276319215	0.461019779290263
NENF	chr1:212436531:G:A	IAV	monocyte	0.0351835484893372	0.0614822997035298	0.422965310624855
NENF	chr1:212436531:G:A	IAV	B	0.0203735053288809	0.0521227722738702	0.488688358153176
NENF	chr1:212436531:G:A	IAV	CD4T	0.0163111959264676	0.0599753043694783	0.527437093258025
NENF	chr1:212436531:G:A	LPS	NK	0.0356397077275459	0.0632696082492489	0.419641554123068
NENF	chr1:212436531:G:A	LPS	CD8T	0.0224429217864915	0.0532235212788821	0.474165230128983
NENF	chr1:212436531:G:A	LPS	monocyte	0.0452468391514127	0.0742403736523317	0.395491991082499
NENF	chr1:212436531:G:A	LPS	B	0.0268624749076813	0.0610336813006291	0.466961603722357
NENF	chr1:212436531:G:A	LPS	CD4T	0.0185606586762375	0.0658116001231363	0.519183146079269
NENF	chr1:212436531:G:A	Tcruzi	NK	0.0344027712467824	0.0638560358460724	0.432998547466865
NENF	chr1:212436531:G:A	Tcruzi	CD8T	0.0218820872426906	0.0576483604169501	0.492125837759538
NENF	chr1:212436531:G:A	Tcruzi	monocyte	0.0363380643584691	0.0672648145171829	0.431508733579846
NENF	chr1:212436531:G:A	Tcruzi	B	0.0275696728470578	0.0599117589923241	0.463315963238193
NENF	chr1:212436531:G:A	Tcruzi	CD4T	0.0184100065491486	0.0664192153408398	0.524997354035391
NENF	chr1:212441446:T:C	NI	NK	-0.129648671318967	0.0443592408298211	0.00204342801574331
NENF	chr1:212441446:T:C	NI	CD8T	-0.193573473393775	0.0458010709198648	1.12072039630817e-05
NENF	chr1:212441446:T:C	NI	monocyte	-0.0877523133775022	0.0417791215258126	0.0180329968573945
NENF	chr1:212441446:T:C	NI	B	-0.206264135263237	0.0486533683999213	9.26676533408166e-06
NENF	chr1:212441446:T:C	NI	CD4T	-0.220214775440014	0.0491947732387758	4.08389727146741e-06
NENF	chr1:212441446:T:C	IAV	NK	-0.132850822453208	0.0427837816869036	0.000824163755400509
NENF	chr1:212441446:T:C	IAV	CD8T	-0.114615423733655	0.0405283773517417	0.00328031489982006
NENF	chr1:212441446:T:C	IAV	monocyte	-0.106242206859717	0.04260972495198	0.00480851372681146
NENF	chr1:212441446:T:C	IAV	B	-0.200473021188916	0.0482324485216642	2.03751774729977e-06
NENF	chr1:212441446:T:C	IAV	CD4T	-0.171840349276347	0.0450749257677444	0.000176161544453546
NENF	chr1:212441446:T:C	LPS	NK	-0.13633036003069	0.0441852448261133	0.00122337560491992
NENF	chr1:212441446:T:C	LPS	CD8T	-0.151092136571704	0.0415186634329458	0.000248531625533954
NENF	chr1:212441446:T:C	LPS	monocyte	-0.0749523923922935	0.0432425934609125	0.0407754926246152
NENF	chr1:212441446:T:C	LPS	B	-0.238254241369254	0.0521783755039076	1.27699919083568e-07
NENF	chr1:212441446:T:C	LPS	CD4T	-0.208693416847631	0.0473564926958123	6.53241673720384e-06
NENF	chr1:212441446:T:C	Tcruzi	NK	-0.13165158646626	0.0465880475485922	0.00290225184137316
NENF	chr1:212441446:T:C	Tcruzi	CD8T	-0.182168434283833	0.0430746559253376	1.40411668047014e-05
NENF	chr1:212441446:T:C	Tcruzi	monocyte	-0.0829716674258424	0.0415277677583938	0.0225360058873904
NENF	chr1:212441446:T:C	Tcruzi	B	-0.21116244262364	0.0482292099063596	1.50609598803531e-06
NENF	chr1:212441446:T:C	Tcruzi	CD4T	-0.212255385740426	0.0469663449599042	3.72699390105424e-06
NENF	chr1:212480799:T:A	NI	NK	0.159182165542552	0.0787260012562543	0.0189360150715691
NENF	chr1:212480799:T:A	NI	CD8T	0.17412373521828	0.0776591331244165	0.013686389959883
NENF	chr1:212480799:T:A	NI	monocyte	0.29831499581559	0.0869099394979705	3.37432322131564e-05
NENF	chr1:212480799:T:A	NI	B	0.193540981202605	0.081175071277955	0.00864388149120718
NENF	chr1:212480799:T:A	NI	CD4T	0.194975939386991	0.0860219046229986	0.0142277932347794
NENF	chr1:212480799:T:A	IAV	NK	0.149102032917669	0.0760156922310408	0.0206259860344802
NENF	chr1:212480799:T:A	IAV	CD8T	0.127271817925457	0.0751719831005384	0.0360850609386675
NENF	chr1:212480799:T:A	IAV	monocyte	0.218546406092297	0.0719569956248788	0.000933702504616608
NENF	chr1:212480799:T:A	IAV	B	0.176400426202373	0.0760026244844591	0.00854050150588265
NENF	chr1:212480799:T:A	IAV	CD4T	0.171234732627112	0.0793261087758694	0.0178733096704574
NENF	chr1:212480799:T:A	LPS	NK	0.141715716922197	0.0793285420229935	0.0355993301961763
NENF	chr1:212480799:T:A	LPS	CD8T	0.164897941796729	0.0729486252456669	0.0104396730775791
NENF	chr1:212480799:T:A	LPS	monocyte	0.249591504042378	0.0781037845286419	0.000460003551055293
NENF	chr1:212480799:T:A	LPS	B	0.214314541283591	0.0819981958217333	0.00335220705579066
NENF	chr1:212480799:T:A	LPS	CD4T	0.19298700125242	0.0823043071307415	0.0114309704258828
NENF	chr1:212480799:T:A	Tcruzi	NK	0.139222668249542	0.0825661076192209	0.0447662434062932
NENF	chr1:212480799:T:A	Tcruzi	CD8T	0.162643207498304	0.0754812967427204	0.0166676195697004
NENF	chr1:212480799:T:A	Tcruzi	monocyte	0.226853059408093	0.071590284736833	0.00113410367277185
NENF	chr1:212480799:T:A	Tcruzi	B	0.217217289567336	0.0814468890458643	0.00212836931260308
NENF	chr1:212480799:T:A	Tcruzi	CD4T	0.170682825851063	0.0832391032289241	0.0246422528839247
NENF	chr1:212529850:C:A	NI	NK	-0.00725349938919229	0.0707803507626667	0.473233724069106
NENF	chr1:212529850:C:A	NI	CD8T	0.109917976069451	0.073959554478837	0.0608208337289724
NENF	chr1:212529850:C:A	NI	monocyte	-0.186885733285325	0.0763775320834831	0.00493659567236549
NENF	chr1:212529850:C:A	NI	B	0.0672532061416572	0.0775041957601921	0.189256631735936
NENF	chr1:212529850:C:A	NI	CD4T	0.15071049165853	0.0828715822476817	0.0311020142863456
NENF	chr1:212529850:C:A	IAV	NK	0.014581477508595	0.0650271043027519	0.406180387083074
NENF	chr1:212529850:C:A	IAV	CD8T	0.0490368089918402	0.0616750910053603	0.204621601969817
NENF	chr1:212529850:C:A	IAV	monocyte	-0.111446407488405	0.0663858956735899	0.0425145816639279
NENF	chr1:212529850:C:A	IAV	B	-0.000194874679331351	0.0689377801397515	0.489598470691011
NENF	chr1:212529850:C:A	IAV	CD4T	0.133608315427246	0.076188474173086	0.0334951567332012
NENF	chr1:212529850:C:A	LPS	NK	0.00570351606929145	0.0690389544157636	0.458088641273033
NENF	chr1:212529850:C:A	LPS	CD8T	0.0793571826787762	0.0658348747543658	0.106058415956486
NENF	chr1:212529850:C:A	LPS	monocyte	-0.159719423689999	0.0737537328979093	0.0121855808646451
NENF	chr1:212529850:C:A	LPS	B	0.0353021918135415	0.0741144009725692	0.314162231333894
NENF	chr1:212529850:C:A	LPS	CD4T	0.188598689784069	0.0882667350421831	0.0107150507055309
NENF	chr1:212529850:C:A	Tcruzi	NK	-0.0364015171714328	0.078968353797885	0.33727720092237
NENF	chr1:212529850:C:A	Tcruzi	CD8T	0.111586801443768	0.0714721943381519	0.0507244972722436
NENF	chr1:212529850:C:A	Tcruzi	monocyte	-0.154338558378279	0.0702775717784095	0.011859326039858
NENF	chr1:212529850:C:A	Tcruzi	B	0.041422440025737	0.0717758525423834	0.280081714847283
NENF	chr1:212529850:C:A	Tcruzi	CD4T	0.169573938108702	0.0825651102508044	0.0154541745369885
NENF	chr1:212530010:G:T	NI	NK	0.0358544420784046	0.0349531078348038	0.186884644035265
NENF	chr1:212530010:G:T	NI	CD8T	0.0369591467044433	0.0358668000448036	0.190380086677444
NENF	chr1:212530010:G:T	NI	monocyte	0.0533000088845794	0.0396149451067186	0.117920275324112
NENF	chr1:212530010:G:T	NI	B	0.0579937642381871	0.0437333527405476	0.122661141250586
NENF	chr1:212530010:G:T	NI	CD4T	0.047827125724054	0.0424449017244887	0.16794827819186
NENF	chr1:212530010:G:T	IAV	NK	0.0323140513858337	0.0325736082600166	0.194490514462587
NENF	chr1:212530010:G:T	IAV	CD8T	0.0304486080170119	0.0304170829003894	0.190870056719936
NENF	chr1:212530010:G:T	IAV	monocyte	0.0286917214845324	0.0325500335198708	0.226922665055297
NENF	chr1:212530010:G:T	IAV	B	0.0522877300162193	0.0400056757875762	0.121949594600686
NENF	chr1:212530010:G:T	IAV	CD4T	0.044516424245489	0.0382865991323785	0.160625194135706
NENF	chr1:212530010:G:T	LPS	NK	0.0352180793704741	0.0345038015210101	0.186186110686882
NENF	chr1:212530010:G:T	LPS	CD8T	0.04774558625639	0.0370602045579397	0.125779395705453
NENF	chr1:212530010:G:T	LPS	monocyte	0.0346368598386762	0.0363253602628687	0.207336844348076
NENF	chr1:212530010:G:T	LPS	B	0.0659574178115975	0.0473032211251716	0.10650797501549
NENF	chr1:212530010:G:T	LPS	CD4T	0.0422638210475319	0.0395690882708466	0.181174062979325
NENF	chr1:212530010:G:T	Tcruzi	NK	0.0402719185770365	0.0371603917850717	0.170946613279938
NENF	chr1:212530010:G:T	Tcruzi	CD8T	0.0367086108773996	0.0345119108154604	0.182399529051733
NENF	chr1:212530010:G:T	Tcruzi	monocyte	0.0458748691130154	0.0373358044165599	0.147670129697995
NENF	chr1:212530010:G:T	Tcruzi	B	0.0538281666705926	0.040890021624572	0.124346901751824
NENF	chr1:212530010:G:T	Tcruzi	CD4T	0.0417169329355484	0.0394130735245287	0.186053315087015
NEO1	chr15:72974648:T:G	NI	NK	0.479972802852077	0.114217379985898	3.99677443845736e-06
NEO1	chr15:72974648:T:G	NI	CD8T	0.354202410727039	0.104832931742383	0.000797688247180879
NEO1	chr15:72974648:T:G	NI	monocyte	0.147365573443788	0.109266574362908	0.0873170206377337
NEO1	chr15:72974648:T:G	NI	B	0.252866622465283	0.111133252393755	0.0117904974592356
NEO1	chr15:72974648:T:G	NI	CD4T	0.318471291890048	0.116128925056583	0.00427044573174502
NEO1	chr15:72974648:T:G	IAV	NK	0.553536795074959	0.128366675794857	2.39931350837442e-08
NEO1	chr15:72974648:T:G	IAV	CD8T	0.378589317088612	0.102506361737822	8.19941797652457e-05
NEO1	chr15:72974648:T:G	IAV	monocyte	0.268026594838544	0.101293135435561	0.00302239683703496
NEO1	chr15:72974648:T:G	IAV	B	0.260912674397152	0.106628809652596	0.00681409002197831
NEO1	chr15:72974648:T:G	IAV	CD4T	0.413678079125779	0.108242018848424	5.76247365601573e-05
NEO1	chr15:72974648:T:G	LPS	NK	0.58245451119688	0.130827996160049	1.59682229555367e-08
NEO1	chr15:72974648:T:G	LPS	CD8T	0.367877771354974	0.0988923678070976	0.000196945850115144
NEO1	chr15:72974648:T:G	LPS	monocyte	0.130731104494593	0.121910716286618	0.139964725617072
NEO1	chr15:72974648:T:G	LPS	B	0.25779964969944	0.111467917748633	0.0112637671813955
NEO1	chr15:72974648:T:G	LPS	CD4T	0.428200725019139	0.109490267837707	3.65793394624022e-05
NEO1	chr15:72974648:T:G	Tcruzi	NK	0.512997439003785	0.122405769921374	2.41016038974402e-06
NEO1	chr15:72974648:T:G	Tcruzi	CD8T	0.403774730083614	0.103608757142778	6.69846655247563e-05
NEO1	chr15:72974648:T:G	Tcruzi	monocyte	0.21512306286864	0.105508671859782	0.0198999518739773
NEO1	chr15:72974648:T:G	Tcruzi	B	0.235840580315327	0.108991884592597	0.0156692748294589
NEO1	chr15:72974648:T:G	Tcruzi	CD4T	0.326910872381718	0.110297870320405	0.00230860634195951
NEO1	chr15:73041351:C:T	NI	NK	0.377872355695431	0.0681225662960145	2.11998721544289e-08
NEO1	chr15:73041351:C:T	NI	CD8T	0.413985325864235	0.0657091297228134	9.36526702933952e-10
NEO1	chr15:73041351:C:T	NI	monocyte	0.0257833336648247	0.0637956685025054	0.340691811309994
NEO1	chr15:73041351:C:T	NI	B	0.298478409130266	0.0691420152895196	7.59005686048488e-06
NEO1	chr15:73041351:C:T	NI	CD4T	0.323906043811482	0.0701262658819812	3.67913163785974e-06
NEO1	chr15:73041351:C:T	IAV	NK	0.348380378645536	0.0668818820955658	1.05715609922025e-07
NEO1	chr15:73041351:C:T	IAV	CD8T	0.39574634945598	0.0709010484524166	1.60570778891564e-10
NEO1	chr15:73041351:C:T	IAV	monocyte	0.100354651125297	0.0606578221654866	0.0477858216364137
NEO1	chr15:73041351:C:T	IAV	B	0.191520302527904	0.0667411872276231	0.00277952038185922
NEO1	chr15:73041351:C:T	IAV	CD4T	0.263372403184194	0.0655954339226652	6.1760277030971e-05
NEO1	chr15:73041351:C:T	LPS	NK	0.373175912443224	0.0680389924185534	4.85704515439807e-08
NEO1	chr15:73041351:C:T	LPS	CD8T	0.377817682858614	0.063744923508231	4.7061136132208e-09
NEO1	chr15:73041351:C:T	LPS	monocyte	0.0558993718354707	0.0715136513360504	0.216097890534729
NEO1	chr15:73041351:C:T	LPS	B	0.284917292396093	0.0697593177843333	2.52789030971816e-05
NEO1	chr15:73041351:C:T	LPS	CD4T	0.283664406809039	0.0656499950813916	1.53587138476345e-05
NEO1	chr15:73041351:C:T	Tcruzi	NK	0.356293998761305	0.0707823112186471	1.27289245087615e-06
NEO1	chr15:73041351:C:T	Tcruzi	CD8T	0.424259596637851	0.0657902291249307	8.00278280838115e-11
NEO1	chr15:73041351:C:T	Tcruzi	monocyte	0.0729723282628817	0.0633975956399	0.124318685698894
NEO1	chr15:73041351:C:T	Tcruzi	B	0.303736868094465	0.0689967921537722	3.01908914103056e-06
NEO1	chr15:73041351:C:T	Tcruzi	CD4T	0.304119373733007	0.0670730002506624	7.15804987645751e-06
NEO1	chr15:73051855:C:G	NI	NK	-0.306085865358954	0.0601651899912414	7.69373162068376e-07
NEO1	chr15:73051855:C:G	NI	CD8T	-0.483278879689055	0.0576964558079109	2.22044604925031e-16
NEO1	chr15:73051855:C:G	NI	monocyte	-0.0399381143717301	0.0535883871445947	0.227621333751744
NEO1	chr15:73051855:C:G	NI	B	-0.468922177865253	0.0596411957548052	8.79296635503124e-14
NEO1	chr15:73051855:C:G	NI	CD4T	-0.448543201008955	0.0604270359620822	1.01740837976649e-12
NEO1	chr15:73051855:C:G	IAV	NK	-0.362111910091358	0.0592557791417721	5.95133831104988e-10
NEO1	chr15:73051855:C:G	IAV	CD8T	-0.373192626475664	0.059472742771339	3.27744498207494e-10
NEO1	chr15:73051855:C:G	IAV	monocyte	-0.0254403732381985	0.0521021519106535	0.311819105113376
NEO1	chr15:73051855:C:G	IAV	B	-0.488948522555619	0.0603441104475535	0
NEO1	chr15:73051855:C:G	IAV	CD4T	-0.45618498946655	0.056634537416522	5.88418203051333e-15
NEO1	chr15:73051855:C:G	LPS	NK	-0.337193628663054	0.0601271649974423	6.21893055940959e-08
NEO1	chr15:73051855:C:G	LPS	CD8T	-0.424399253909692	0.0567544256464693	4.65738558830253e-13
NEO1	chr15:73051855:C:G	LPS	monocyte	-0.0191904507936131	0.0615699878156522	0.376885180789773
NEO1	chr15:73051855:C:G	LPS	B	-0.548444649392961	0.0611302826246328	0
NEO1	chr15:73051855:C:G	LPS	CD4T	-0.505848659267307	0.0553839471124981	0
NEO1	chr15:73051855:C:G	Tcruzi	NK	-0.355068917424825	0.063263600098554	3.14586174887666e-08
NEO1	chr15:73051855:C:G	Tcruzi	CD8T	-0.457303166171066	0.0570839117141904	1.55431223447522e-14
NEO1	chr15:73051855:C:G	Tcruzi	monocyte	-0.0308848890745008	0.0541892221549147	0.283807092998054
NEO1	chr15:73051855:C:G	Tcruzi	B	-0.528414548003005	0.0603664273265899	0
NEO1	chr15:73051855:C:G	Tcruzi	CD4T	-0.461641787915266	0.0573116615619226	1.01030295240889e-14
NEO1	chr15:73154139:T:C	NI	NK	0.247818932916435	0.115674056296611	0.0154489638547031
NEO1	chr15:73154139:T:C	NI	CD8T	0.258400329569815	0.113500417815951	0.0145408863158538
NEO1	chr15:73154139:T:C	NI	monocyte	0.271719266181665	0.118245251223674	0.0144078175623315
NEO1	chr15:73154139:T:C	NI	B	0.240138151840356	0.122216343517527	0.026361779063679
NEO1	chr15:73154139:T:C	NI	CD4T	0.272988835354928	0.12362042976023	0.0194480252083694
NEO1	chr15:73154139:T:C	IAV	NK	0.252515798274185	0.114414358723687	0.0112008059939118
NEO1	chr15:73154139:T:C	IAV	CD8T	0.22529344690514	0.113116952626272	0.0168183734556393
NEO1	chr15:73154139:T:C	IAV	monocyte	0.244725880819711	0.115020572028707	0.0172483679640503
NEO1	chr15:73154139:T:C	IAV	B	0.233311978006349	0.119272701219045	0.0216069829809941
NEO1	chr15:73154139:T:C	IAV	CD4T	0.266795138008198	0.115113953723835	0.0131386978918444
NEO1	chr15:73154139:T:C	LPS	NK	0.279995501298385	0.119189855416258	0.00788884757765295
NEO1	chr15:73154139:T:C	LPS	CD8T	0.254306181669032	0.110023437229864	0.010243598614352
NEO1	chr15:73154139:T:C	LPS	monocyte	0.272894168399152	0.124044574941816	0.0166657621335405
NEO1	chr15:73154139:T:C	LPS	B	0.237394738361739	0.121756889545035	0.0274858916016295
NEO1	chr15:73154139:T:C	LPS	CD4T	0.279000918728647	0.118642864104284	0.0130914422034427
NEO1	chr15:73154139:T:C	Tcruzi	NK	0.267704245063674	0.118358958023515	0.010974349552702
NEO1	chr15:73154139:T:C	Tcruzi	CD8T	0.260169040861792	0.11204216019721	0.0121221665708089
NEO1	chr15:73154139:T:C	Tcruzi	monocyte	0.284348757678968	0.119223421613121	0.010519429106664
NEO1	chr15:73154139:T:C	Tcruzi	B	0.235303434939101	0.120376340697399	0.0253064755671272
NEO1	chr15:73154139:T:C	Tcruzi	CD4T	0.245662625477367	0.122302390240381	0.0306827610304578
NEO1	chr15:73221597:G:A	NI	NK	0.00967519708157191	0.0681187631629967	0.558818106953944
NEO1	chr15:73221597:G:A	NI	CD8T	0.0159204576522205	0.0781413202050749	0.540361766076446
NEO1	chr15:73221597:G:A	NI	monocyte	0.0800785337492492	0.125578241918209	0.344874603120324
NEO1	chr15:73221597:G:A	NI	B	0.0289926089471548	0.0808744362271027	0.489554076905923
NEO1	chr15:73221597:G:A	NI	CD4T	0.0197267544258082	0.0957835528247426	0.533074964902891
NEO1	chr15:73221597:G:A	IAV	NK	0.00937556554064581	0.0632697560328142	0.556385124730659
NEO1	chr15:73221597:G:A	IAV	CD8T	0.0122004574486672	0.05923147073251	0.540145071192195
NEO1	chr15:73221597:G:A	IAV	monocyte	0.0493397332836751	0.0893308445409101	0.412958271671832
NEO1	chr15:73221597:G:A	IAV	B	0.0226303865959267	0.0685579473150047	0.498446855192479
NEO1	chr15:73221597:G:A	IAV	CD4T	0.0197806365136823	0.0819315383493232	0.528706745854677
NEO1	chr15:73221597:G:A	LPS	NK	0.0183509879458698	0.0704305758909185	0.519645360730366
NEO1	chr15:73221597:G:A	LPS	CD8T	0.012888544105877	0.0674447036477	0.540059992139361
NEO1	chr15:73221597:G:A	LPS	monocyte	0.0476580611611401	0.0992683866873191	0.430427531152174
NEO1	chr15:73221597:G:A	LPS	B	0.0303433149693836	0.081234370947776	0.480417077534075
NEO1	chr15:73221597:G:A	LPS	CD4T	0.020095744244874	0.0896845419309371	0.530190603078931
NEO1	chr15:73221597:G:A	Tcruzi	NK	0.0128794806443415	0.0707161295438206	0.545669848678246
NEO1	chr15:73221597:G:A	Tcruzi	CD8T	0.0166049620301617	0.0755566493191888	0.534467285507772
NEO1	chr15:73221597:G:A	Tcruzi	monocyte	0.0617998579729564	0.107342999066902	0.399853056044063
NEO1	chr15:73221597:G:A	Tcruzi	B	0.027151286470668	0.0765645572248178	0.4891686288204
NEO1	chr15:73221597:G:A	Tcruzi	CD4T	0.0148995675380644	0.0899362806589482	0.549863951387944
NET1	chr10:5313419:A:G	NI	NK	-0.00883369790581318	0.0287086012933915	0.656755018840972
NET1	chr10:5313419:A:G	NI	CD8T	-0.00351116872005119	0.0263477116174203	0.706641509577613
NET1	chr10:5313419:A:G	NI	monocyte	-0.0386235844834401	0.0578645124756356	0.415374357954657
NET1	chr10:5313419:A:G	NI	B	-0.000174074747594025	0.0286027841709312	0.740497179487886
NET1	chr10:5313419:A:G	NI	CD4T	0.00551635229744693	0.0299580608557281	0.685423102659016
NET1	chr10:5313419:A:G	IAV	NK	-0.00744549763001053	0.0262462785179929	0.66313578629275
NET1	chr10:5313419:A:G	IAV	CD8T	-0.00239103903202778	0.0219394868371165	0.709491235114361
NET1	chr10:5313419:A:G	IAV	monocyte	-0.00127283938284933	0.0304424816147834	0.719767486012221
NET1	chr10:5313419:A:G	IAV	B	0.000794346234787134	0.0254288290431507	0.736098905668072
NET1	chr10:5313419:A:G	IAV	CD4T	-0.00239898785725253	0.0251213592053693	0.719178155581354
NET1	chr10:5313419:A:G	LPS	NK	-0.00472072956353238	0.0262376711929978	0.685730366911428
NET1	chr10:5313419:A:G	LPS	CD8T	-0.00973532440110976	0.02862236411303	0.643072188595529
NET1	chr10:5313419:A:G	LPS	monocyte	0.000473193795469303	0.0366102664762444	0.720265307982217
NET1	chr10:5313419:A:G	LPS	B	0.00234173896953178	0.0286703845041721	0.718957848499453
NET1	chr10:5313419:A:G	LPS	CD4T	0.00093755301444401	0.0269929864427581	0.72834543423382
NET1	chr10:5313419:A:G	Tcruzi	NK	-0.00380191096057964	0.0270812601930051	0.698278660440646
NET1	chr10:5313419:A:G	Tcruzi	CD8T	-0.0059021960980758	0.0270523854528724	0.683204097989593
NET1	chr10:5313419:A:G	Tcruzi	monocyte	-0.0105640238176349	0.0367305625204952	0.653710340172493
NET1	chr10:5313419:A:G	Tcruzi	B	0.00234634131875611	0.027622861023574	0.72011521201211
NET1	chr10:5313419:A:G	Tcruzi	CD4T	0.00755708588485187	0.0297548870426726	0.674246741131778
NET1	chr10:5317613:G:A	NI	NK	-0.0127632418819343	0.0532260313535166	0.549104219353317
NET1	chr10:5317613:G:A	NI	CD8T	-0.0240956409577935	0.0619742825126982	0.501223637631252
NET1	chr10:5317613:G:A	NI	monocyte	-0.00316880539993155	0.0723931679649457	0.589362226169082
NET1	chr10:5317613:G:A	NI	B	0.006381752968238	0.0607547201052318	0.612198624906118
NET1	chr10:5317613:G:A	NI	CD4T	-0.0370566774406317	0.0775123722695727	0.462605803840773
NET1	chr10:5317613:G:A	IAV	NK	-0.0124375305295772	0.0496064162781302	0.545837400007213
NET1	chr10:5317613:G:A	IAV	CD8T	-0.0138523554801625	0.0460764862862045	0.528786182822423
NET1	chr10:5317613:G:A	IAV	monocyte	-0.00209042989069229	0.0591619680946921	0.614603776926048
NET1	chr10:5317613:G:A	IAV	B	0.0118184225172672	0.0562266134230936	0.579345352547735
NET1	chr10:5317613:G:A	IAV	CD4T	-0.0308565926800381	0.0656876937513274	0.474061743039536
NET1	chr10:5317613:G:A	LPS	NK	-0.0112728501860817	0.0529661038257065	0.552457115351878
NET1	chr10:5317613:G:A	LPS	CD8T	-0.0126583489650239	0.0510364666770208	0.539228180006474
NET1	chr10:5317613:G:A	LPS	monocyte	-0.00182562710234697	0.0714844780450951	0.60578150438254
NET1	chr10:5317613:G:A	LPS	B	0.00856744317409937	0.0614218739333579	0.597394243268083
NET1	chr10:5317613:G:A	LPS	CD4T	-0.0328841264216614	0.0714057097744086	0.473572021084924
NET1	chr10:5317613:G:A	Tcruzi	NK	-0.013317693186299	0.0551878037848714	0.547032308290623
NET1	chr10:5317613:G:A	Tcruzi	CD8T	-0.0168226024870245	0.0570412385229801	0.528112614689714
NET1	chr10:5317613:G:A	Tcruzi	monocyte	-0.003968159869414	0.0693610797206303	0.603520595749809
NET1	chr10:5317613:G:A	Tcruzi	B	0.0104631670089979	0.0601574495317389	0.589701968752456
NET1	chr10:5317613:G:A	Tcruzi	CD4T	-0.0327099393252706	0.0715545192459371	0.477495307389761
NET1	chr10:5319327:C:T	NI	NK	0.0113049599543837	0.0531032111230394	0.560084888861083
NET1	chr10:5319327:C:T	NI	CD8T	0.0279567611273053	0.065158867087163	0.4911656498973
NET1	chr10:5319327:C:T	NI	monocyte	0.0173101702943537	0.0739649597733974	0.532372949123691
NET1	chr10:5319327:C:T	NI	B	0.00730444528337552	0.0584355075524294	0.588298191053981
NET1	chr10:5319327:C:T	NI	CD4T	0.03654353283957	0.0783998995028865	0.470096391523154
NET1	chr10:5319327:C:T	IAV	NK	0.00818443108052918	0.0488721609029998	0.573020237594287
NET1	chr10:5319327:C:T	IAV	CD8T	0.0123684309050772	0.0457818442017072	0.541720859318246
NET1	chr10:5319327:C:T	IAV	monocyte	0.0165469576995338	0.0614800827640596	0.544958592279873
NET1	chr10:5319327:C:T	IAV	B	-0.000529586613306898	0.0510553564934766	0.625833172008482
NET1	chr10:5319327:C:T	IAV	CD4T	0.0159026524005349	0.0592687819181033	0.541513273077981
NET1	chr10:5319327:C:T	LPS	NK	0.0111118061549047	0.0532501370912231	0.556959867224314
NET1	chr10:5319327:C:T	LPS	CD8T	0.0156217762400952	0.0521557961759911	0.528262778125373
NET1	chr10:5319327:C:T	LPS	monocyte	0.0269500929679796	0.0785447610479855	0.506965200133098
NET1	chr10:5319327:C:T	LPS	B	-0.00409293254528715	0.0602309375915859	0.624346875069093
NET1	chr10:5319327:C:T	LPS	CD4T	0.0270266316262768	0.0689817062858374	0.500452658741697
NET1	chr10:5319327:C:T	Tcruzi	NK	0.0119318421246835	0.0549519916421634	0.556996578559198
NET1	chr10:5319327:C:T	Tcruzi	CD8T	0.0223790530621964	0.0597521271341799	0.507797143781392
NET1	chr10:5319327:C:T	Tcruzi	monocyte	0.0223967605134919	0.0730025162313419	0.527872104005838
NET1	chr10:5319327:C:T	Tcruzi	B	0.00341364957527408	0.0553905804990295	0.603697215154236
NET1	chr10:5319327:C:T	Tcruzi	CD4T	0.0338206638376357	0.0736528077864567	0.480063753751923
NET1	chr10:5363710:A:T	NI	NK	-0.0194763186460746	0.0373859191061172	0.410572582548796
NET1	chr10:5363710:A:T	NI	CD8T	-0.041289274765618	0.04658402250989	0.295820846453642
NET1	chr10:5363710:A:T	NI	monocyte	-0.0320067007927963	0.0532167744557943	0.367998035566918
NET1	chr10:5363710:A:T	NI	B	-0.0297528512230095	0.0452123984865311	0.366352731817531
NET1	chr10:5363710:A:T	NI	CD4T	-0.0510610598035162	0.0531833961120915	0.274480657149392
NET1	chr10:5363710:A:T	IAV	NK	-0.0137392466143197	0.0342921668409991	0.445881974711896
NET1	chr10:5363710:A:T	IAV	CD8T	-0.0244218955363286	0.0345394195869219	0.34780001703982
NET1	chr10:5363710:A:T	IAV	monocyte	-0.0359732627772076	0.0532357207637035	0.348357647839665
NET1	chr10:5363710:A:T	IAV	B	-0.023445304911799	0.0387892648515856	0.383051002731729
NET1	chr10:5363710:A:T	IAV	CD4T	-0.0372506594060586	0.0426572779164702	0.305338281340865
NET1	chr10:5363710:A:T	LPS	NK	-0.0170571867448908	0.0368584415633702	0.424173536777936
NET1	chr10:5363710:A:T	LPS	CD8T	-0.0271474118750931	0.0372079582283745	0.340033477812666
NET1	chr10:5363710:A:T	LPS	monocyte	-0.0289385342248166	0.0522971526031942	0.396024303360996
NET1	chr10:5363710:A:T	LPS	B	-0.0256368786274336	0.0429005631213914	0.383276269320527
NET1	chr10:5363710:A:T	LPS	CD4T	-0.0421602375006137	0.0471855480982635	0.297055837633001
NET1	chr10:5363710:A:T	Tcruzi	NK	-0.0132504725059817	0.0382554656945049	0.458971976320157
NET1	chr10:5363710:A:T	Tcruzi	CD8T	-0.0411754735267657	0.0463576363200394	0.291878034103575
NET1	chr10:5363710:A:T	Tcruzi	monocyte	-0.0156532597257184	0.0486638573923465	0.467708402485339
NET1	chr10:5363710:A:T	Tcruzi	B	-0.0236160867735728	0.0411140904560889	0.39190623208314
NET1	chr10:5363710:A:T	Tcruzi	CD4T	-0.0510290919928666	0.0525430271859819	0.274764620738301
NET1	chr10:5430594:T:G	NI	NK	0.0341988146078752	0.0733502202134137	0.461806555651898
NET1	chr10:5430594:T:G	NI	CD8T	0.0263018098847773	0.0687111083535587	0.497965226748585
NET1	chr10:5430594:T:G	NI	monocyte	-0.0194135552237463	0.083591215774819	0.533963677224439
NET1	chr10:5430594:T:G	NI	B	0.0319001358890012	0.0769603379156497	0.48406457825737
NET1	chr10:5430594:T:G	NI	CD4T	0.0146687657078442	0.0734907597500764	0.548576035475939
NET1	chr10:5430594:T:G	IAV	NK	0.0110968651981877	0.0543915520739789	0.55020240562219
NET1	chr10:5430594:T:G	IAV	CD8T	0.0132578245103813	0.0501094968965643	0.533083202236848
NET1	chr10:5430594:T:G	IAV	monocyte	-0.0220853431575812	0.0737407448037801	0.533089134431837
NET1	chr10:5430594:T:G	IAV	B	0.0214775967961097	0.0622439767448338	0.509116016088031
NET1	chr10:5430594:T:G	IAV	CD4T	0.0137922646261703	0.0631391935144956	0.550416941550839
NET1	chr10:5430594:T:G	LPS	NK	0.0217915609838975	0.0623733922691907	0.503293685610039
NET1	chr10:5430594:T:G	LPS	CD8T	0.0190304700010226	0.0580189370215684	0.510750767202816
NET1	chr10:5430594:T:G	LPS	monocyte	-0.016695469713738	0.0811978832756337	0.552016496409465
NET1	chr10:5430594:T:G	LPS	B	0.0282255516918655	0.0732271446443881	0.491449010430744
NET1	chr10:5430594:T:G	LPS	CD4T	0.0111373338038586	0.0686026662618551	0.562299475029547
NET1	chr10:5430594:T:G	Tcruzi	NK	0.0301108608926959	0.0705707881385796	0.477453998469517
NET1	chr10:5430594:T:G	Tcruzi	CD8T	0.0318004616914511	0.0718826724112328	0.474136704884739
NET1	chr10:5430594:T:G	Tcruzi	monocyte	-0.0181960579871854	0.0796608849371632	0.552893403289614
NET1	chr10:5430594:T:G	Tcruzi	B	0.0245431807353132	0.0681326730662418	0.502728043203275
NET1	chr10:5430594:T:G	Tcruzi	CD4T	0.0115333173936783	0.0690635173888964	0.562919475361437
NET1	chr10:5449601:T:C	NI	NK	-0.026220244133052	0.0473506610640974	0.458337338256041
NET1	chr10:5449601:T:C	NI	CD8T	-0.0334312150235069	0.0534740483911052	0.433825585604192
NET1	chr10:5449601:T:C	NI	monocyte	-0.0147682678037785	0.0550521530196898	0.532836091545257
NET1	chr10:5449601:T:C	NI	B	-0.00146544495858928	0.0430997124806172	0.625806648007672
NET1	chr10:5449601:T:C	NI	CD4T	-0.0195863479096013	0.0481694085381206	0.504835681314411
NET1	chr10:5449601:T:C	IAV	NK	-0.020035879210985	0.0408375202981844	0.482049805167272
NET1	chr10:5449601:T:C	IAV	CD8T	-0.0187773679949165	0.0370866403558328	0.476193668234866
NET1	chr10:5449601:T:C	IAV	monocyte	-0.000847046142751992	0.0468714695681035	0.626632455924709
NET1	chr10:5449601:T:C	IAV	B	-0.00387719326798817	0.0372609105257525	0.607145914747619
NET1	chr10:5449601:T:C	IAV	CD4T	-0.017260120251954	0.0411611521742345	0.510189948470785
NET1	chr10:5449601:T:C	LPS	NK	-0.0204732093566317	0.0428174881530549	0.4818872842816
NET1	chr10:5449601:T:C	LPS	CD8T	-0.0229632381634712	0.0420335253760601	0.458788489121506
NET1	chr10:5449601:T:C	LPS	monocyte	-0.0143313836912279	0.054630479679603	0.548473703094468
NET1	chr10:5449601:T:C	LPS	B	-0.0036819849922677	0.0423266723768696	0.606435642601137
NET1	chr10:5449601:T:C	LPS	CD4T	-0.020327953538685	0.0458109757549243	0.497803716787848
NET1	chr10:5449601:T:C	Tcruzi	NK	-0.0211469579041179	0.0443834914817987	0.484941973737981
NET1	chr10:5449601:T:C	Tcruzi	CD8T	-0.0347676638903398	0.0545620785260338	0.424045331905448
NET1	chr10:5449601:T:C	Tcruzi	monocyte	-0.0146463962059165	0.0525726745932916	0.551864104157393
NET1	chr10:5449601:T:C	Tcruzi	B	-0.00343508876280913	0.0406687482504575	0.610088811365801
NET1	chr10:5449601:T:C	Tcruzi	CD4T	-0.0186838815656653	0.0451740222141727	0.509817579797051
NET1	chr10:5477962:T:C	NI	NK	0.0693121182343055	0.110045962722129	0.257779423253134
NET1	chr10:5477962:T:C	NI	CD8T	0.146084087529439	0.10907749182799	0.0838899830217273
NET1	chr10:5477962:T:C	NI	monocyte	-0.320971750837592	0.168851385492186	0.0203466999734566
NET1	chr10:5477962:T:C	NI	B	-0.211963381860623	0.149014910043777	0.0655062216351793
NET1	chr10:5477962:T:C	NI	CD4T	0.23259178593516	0.112396786419699	0.0166709791650921
NET1	chr10:5477962:T:C	IAV	NK	0.0324528073046619	0.107337273162378	0.366255444965817
NET1	chr10:5477962:T:C	IAV	CD8T	0.0436861382066242	0.0986897300315333	0.30915927367966
NET1	chr10:5477962:T:C	IAV	monocyte	-0.156724696982387	0.12845995721894	0.104267452470871
NET1	chr10:5477962:T:C	IAV	B	-0.0760947786709418	0.114078817141563	0.251547319625358
NET1	chr10:5477962:T:C	IAV	CD4T	0.258697081740127	0.110666494961948	0.0065099078551829
NET1	chr10:5477962:T:C	LPS	NK	0.106853456656458	0.112634827479176	0.164046279949382
NET1	chr10:5477962:T:C	LPS	CD8T	0.103458576745966	0.101646439759086	0.145953015256642
NET1	chr10:5477962:T:C	LPS	monocyte	-0.158558913212182	0.145295100542528	0.132840834377969
NET1	chr10:5477962:T:C	LPS	B	-0.129644311721928	0.12849574920681	0.153513109131961
NET1	chr10:5477962:T:C	LPS	CD4T	0.248129647899305	0.113677796061309	0.0111590907193941
NET1	chr10:5477962:T:C	Tcruzi	NK	0.0571990748575738	0.116953524703238	0.303061311758791
NET1	chr10:5477962:T:C	Tcruzi	CD8T	0.134178315759156	0.108486477452414	0.100759335199492
NET1	chr10:5477962:T:C	Tcruzi	monocyte	-0.342568928714297	0.172578854853146	0.0151590488735263
NET1	chr10:5477962:T:C	Tcruzi	B	-0.174757013443595	0.135549210830394	0.0887451606769214
NET1	chr10:5477962:T:C	Tcruzi	CD4T	0.148264234235743	0.106229804973928	0.0810057955293542
NET1	chr10:5485071:C:G	NI	NK	0.00229087430971166	0.0641418285588228	0.546626668494727
NET1	chr10:5485071:C:G	NI	CD8T	-0.040448737922533	0.0665428206107442	0.338480598804634
NET1	chr10:5485071:C:G	NI	monocyte	-0.0506994362404024	0.0884841028472679	0.340832194179945
NET1	chr10:5485071:C:G	NI	B	-0.0655100709006101	0.0823284658930031	0.273015020501251
NET1	chr10:5485071:C:G	NI	CD4T	-0.0979444752059837	0.0955316713553398	0.209534258335093
NET1	chr10:5485071:C:G	IAV	NK	-0.00527576781311088	0.0576244057290423	0.505596576243052
NET1	chr10:5485071:C:G	IAV	CD8T	-0.0177965897962208	0.0516766676237449	0.420487996163882
NET1	chr10:5485071:C:G	IAV	monocyte	-0.0550738619702483	0.0798972612659539	0.311749818560832
NET1	chr10:5485071:C:G	IAV	B	-0.0491663588663144	0.0679103682509098	0.297282291883841
NET1	chr10:5485071:C:G	IAV	CD4T	-0.0773889517750693	0.0788996595243758	0.226544995124313
NET1	chr10:5485071:C:G	LPS	NK	-0.00918290798408125	0.0613454944974597	0.484093002729627
NET1	chr10:5485071:C:G	LPS	CD8T	-0.0281221031047656	0.0581229000807729	0.37285489104583
NET1	chr10:5485071:C:G	LPS	monocyte	-0.0765669087552246	0.100675900568596	0.277147283547949
NET1	chr10:5485071:C:G	LPS	B	-0.0609074990376495	0.0786783787258943	0.279449357317336
NET1	chr10:5485071:C:G	LPS	CD4T	-0.0821389241548649	0.0843484212444552	0.22805428541299
NET1	chr10:5485071:C:G	Tcruzi	NK	0.00313692002845504	0.0670971091360033	0.548487210538175
NET1	chr10:5485071:C:G	Tcruzi	CD8T	-0.0437913986678613	0.0658030313131556	0.320032835727976
NET1	chr10:5485071:C:G	Tcruzi	monocyte	-0.0474392390735463	0.0848702204034561	0.354972072895102
NET1	chr10:5485071:C:G	Tcruzi	B	-0.061527731973136	0.0778581149883679	0.273821721537889
NET1	chr10:5485071:C:G	Tcruzi	CD4T	-0.0896880025444834	0.0893130609799114	0.219600556221625
NET1	chr10:5507709:G:A	NI	NK	0.0303363347218192	0.0622342030577646	0.421782456005036
NET1	chr10:5507709:G:A	NI	CD8T	0.0185026057840359	0.059085137349781	0.476217844466152
NET1	chr10:5507709:G:A	NI	monocyte	-0.044596124557359	0.0913888468853539	0.414989156346588
NET1	chr10:5507709:G:A	NI	B	0.0423803005636402	0.0736773463446883	0.389624279769879
NET1	chr10:5507709:G:A	NI	CD4T	0.0274991185770173	0.0660616272886734	0.441724977938862
NET1	chr10:5507709:G:A	IAV	NK	0.0220275908606513	0.0556902734593345	0.45022557570456
NET1	chr10:5507709:G:A	IAV	CD8T	0.0155460587051861	0.0496667814727749	0.473530353655397
NET1	chr10:5507709:G:A	IAV	monocyte	-0.0203587540863786	0.0677660864210119	0.500630159641495
NET1	chr10:5507709:G:A	IAV	B	0.0393817996833918	0.0667633026431337	0.381981533869964
NET1	chr10:5507709:G:A	IAV	CD4T	0.0550941893830761	0.0753744786083388	0.335838953648845
NET1	chr10:5507709:G:A	LPS	NK	0.0376390561809343	0.0663791436830825	0.389674750458766
NET1	chr10:5507709:G:A	LPS	CD8T	0.0175820520964273	0.0536040003080118	0.467156218886285
NET1	chr10:5507709:G:A	LPS	monocyte	-0.0394815213400261	0.087709456384247	0.439180742861441
NET1	chr10:5507709:G:A	LPS	B	0.0474277089331011	0.0762175777542286	0.369076378487968
NET1	chr10:5507709:G:A	LPS	CD4T	0.0283309358142956	0.0634350942915051	0.433401849697252
NET1	chr10:5507709:G:A	Tcruzi	NK	0.0305505066607188	0.0645260263228202	0.425114231893255
NET1	chr10:5507709:G:A	Tcruzi	CD8T	0.0188335738823377	0.0576140499319095	0.470154401863243
NET1	chr10:5507709:G:A	Tcruzi	monocyte	-0.0344199646269533	0.0820789196251058	0.457749093295354
NET1	chr10:5507709:G:A	Tcruzi	B	0.0595409749024386	0.0870153943017543	0.337380173478545
NET1	chr10:5507709:G:A	Tcruzi	CD4T	0.0115354911561363	0.0623334429881161	0.512706530004135
NET1	chr10:5525951:G:A	NI	NK	-0.0116619970567761	0.0412600399964321	0.555624234596365
NET1	chr10:5525951:G:A	NI	CD8T	-0.0224585643329219	0.0508328786143347	0.509464229708104
NET1	chr10:5525951:G:A	NI	monocyte	-0.0373452691206745	0.0677307161483166	0.422470945536394
NET1	chr10:5525951:G:A	NI	B	-0.010795426368387	0.0464220734565241	0.575326988858962
NET1	chr10:5525951:G:A	NI	CD4T	0.0102944902560477	0.0457008979003858	0.568240834579214
NET1	chr10:5525951:G:A	IAV	NK	-0.0143337020152303	0.0406614038396453	0.535538105822128
NET1	chr10:5525951:G:A	IAV	CD8T	-0.0137729054943434	0.0381769125749533	0.535162279775963
NET1	chr10:5525951:G:A	IAV	monocyte	-0.00212339737653869	0.0456246222748445	0.622066859146741
NET1	chr10:5525951:G:A	IAV	B	-0.00751090749886315	0.0404804728124526	0.589883338411848
NET1	chr10:5525951:G:A	IAV	CD4T	0.0185922509995042	0.0441252172180216	0.514256199769889
NET1	chr10:5525951:G:A	LPS	NK	-0.00825557893592299	0.0404996786766642	0.575981638270551
NET1	chr10:5525951:G:A	LPS	CD8T	-0.00955593174518894	0.0386554806691082	0.568495150415135
NET1	chr10:5525951:G:A	LPS	monocyte	0.000905905018958076	0.0549470457083818	0.629368161134818
NET1	chr10:5525951:G:A	LPS	B	-0.0138346031685589	0.0475820793073367	0.55450496431588
NET1	chr10:5525951:G:A	LPS	CD4T	0.020668253175445	0.0482438217514259	0.50609444794968
NET1	chr10:5525951:G:A	Tcruzi	NK	-0.0248457227661492	0.0515237957636634	0.487148647876098
NET1	chr10:5525951:G:A	Tcruzi	CD8T	-0.00894634957051915	0.0410592375589645	0.580722012530007
NET1	chr10:5525951:G:A	Tcruzi	monocyte	-0.0232347508664843	0.0575528502351215	0.511478760899401
NET1	chr10:5525951:G:A	Tcruzi	B	-0.00635615696551557	0.0432238405961573	0.597801978520812
NET1	chr10:5525951:G:A	Tcruzi	CD4T	0.0120045843196913	0.0442570185829252	0.560668758273022
NET1	chr10:5529039:C:T	NI	NK	-0.00165550716462216	0.0254484308105128	0.637363507399414
NET1	chr10:5529039:C:T	NI	CD8T	0.00248940660358215	0.0265227427103647	0.647429260229453
NET1	chr10:5529039:C:T	NI	monocyte	0.0106562201269304	0.0362152070563562	0.538106331537823
NET1	chr10:5529039:C:T	NI	B	0.0265360377691775	0.0415434979535219	0.445085378992667
NET1	chr10:5529039:C:T	NI	CD4T	-0.0180288319625389	0.0308653071178209	0.459081754830929
NET1	chr10:5529039:C:T	IAV	NK	0.00345197913755372	0.0245313500043826	0.624328053202094
NET1	chr10:5529039:C:T	IAV	CD8T	0.00759543994423806	0.0247102444307838	0.576817924586386
NET1	chr10:5529039:C:T	IAV	monocyte	0.0167526108122457	0.034129757941854	0.499525571479094
NET1	chr10:5529039:C:T	IAV	B	0.0113898673765171	0.0281307580294946	0.530094349385199
NET1	chr10:5529039:C:T	IAV	CD4T	-0.0189010320329363	0.0295633274414423	0.448085517888188
NET1	chr10:5529039:C:T	LPS	NK	0.00176444426828501	0.0255423770769834	0.639478661015458
NET1	chr10:5529039:C:T	LPS	CD8T	-0.00176899034989315	0.023522412515055	0.62402049460796
NET1	chr10:5529039:C:T	LPS	monocyte	0.0170527813631994	0.037745633833627	0.498436470016439
NET1	chr10:5529039:C:T	LPS	B	0.0164191725836898	0.0326977719751151	0.492462180216682
NET1	chr10:5529039:C:T	LPS	CD4T	-0.00914241998559323	0.0266906221058727	0.538049516612328
NET1	chr10:5529039:C:T	Tcruzi	NK	-0.00822092442275681	0.0288274421847666	0.566425517647097
NET1	chr10:5529039:C:T	Tcruzi	CD8T	-0.00231619311660086	0.0253465391907668	0.615170633092443
NET1	chr10:5529039:C:T	Tcruzi	monocyte	0.00481993235888741	0.0335739265384764	0.599124457373153
NET1	chr10:5529039:C:T	Tcruzi	B	0.0126828216224352	0.0305806945958223	0.521405378027893
NET1	chr10:5529039:C:T	Tcruzi	CD4T	-0.0211978398769034	0.0319780772380069	0.434890288176306
NET1	chr10:5545222:G:A	NI	NK	-0.0138206754550537	0.0446658909649882	0.559279704265184
NET1	chr10:5545222:G:A	NI	CD8T	-0.0177310194089106	0.0502252876463221	0.545709734574831
NET1	chr10:5545222:G:A	NI	monocyte	-0.00214712367399145	0.0585416935840858	0.615914398764015
NET1	chr10:5545222:G:A	NI	B	-0.00409268796863907	0.0470148989863641	0.626594403591116
NET1	chr10:5545222:G:A	NI	CD4T	-0.0213669957374347	0.0595081244296692	0.534063080022202
NET1	chr10:5545222:G:A	IAV	NK	-0.0128643867293962	0.0414964705752918	0.558956515636238
NET1	chr10:5545222:G:A	IAV	CD8T	-0.0114440101246178	0.0376858330766865	0.560339018026764
NET1	chr10:5545222:G:A	IAV	monocyte	-0.00233856793444459	0.0474659633263085	0.64006680742416
NET1	chr10:5545222:G:A	IAV	B	-0.00143352960395299	0.0406778446243642	0.640665645588485
NET1	chr10:5545222:G:A	IAV	CD4T	-0.0183211864842744	0.0507569710569372	0.543743032670125
NET1	chr10:5545222:G:A	LPS	NK	-0.0189524975516018	0.0483331454026158	0.525508697408507
NET1	chr10:5545222:G:A	LPS	CD8T	-0.0152542816436407	0.043888598755872	0.540968820830052
NET1	chr10:5545222:G:A	LPS	monocyte	-9.15757167039243e-05	0.0580441194922175	0.637325716483571
NET1	chr10:5545222:G:A	LPS	B	-0.00415572474928167	0.0467185615505784	0.619877810082282
NET1	chr10:5545222:G:A	LPS	CD4T	-0.0187661054417559	0.0550055053157678	0.544027503668081
NET1	chr10:5545222:G:A	Tcruzi	NK	-0.0166965139094797	0.0477880060264666	0.544452193477071
NET1	chr10:5545222:G:A	Tcruzi	CD8T	-0.0164813697584909	0.048180005052374	0.547148379235384
NET1	chr10:5545222:G:A	Tcruzi	monocyte	-0.00139548845844022	0.0555948749733838	0.640562606625243
NET1	chr10:5545222:G:A	Tcruzi	B	-0.00188581414689441	0.0447972646466062	0.63678355654626
NET1	chr10:5545222:G:A	Tcruzi	CD4T	-0.0178357979742764	0.0550181334411947	0.553404726546133
NET1	chr10:5549045:G:A	NI	NK	-0.0107333648797827	0.0509386031641935	0.582465213379403
NET1	chr10:5549045:G:A	NI	CD8T	-0.00548092197045906	0.0537608934786849	0.616935697046274
NET1	chr10:5549045:G:A	NI	monocyte	-0.0258553360009113	0.0755918850304049	0.508158061026257
NET1	chr10:5549045:G:A	NI	B	-0.00608061824369574	0.055345370566306	0.61305263324139
NET1	chr10:5549045:G:A	NI	CD4T	0.007731404746623	0.0628964705137997	0.600039477142166
NET1	chr10:5549045:G:A	IAV	NK	-0.00837099952731789	0.0468286934842607	0.591521522139492
NET1	chr10:5549045:G:A	IAV	CD8T	-0.00515362510130514	0.0421371379372344	0.609613574185103
NET1	chr10:5549045:G:A	IAV	monocyte	-0.0162155147238555	0.0591288140204545	0.558002323231969
NET1	chr10:5549045:G:A	IAV	B	0.000302569523670338	0.047417769508338	0.644383415886779
NET1	chr10:5549045:G:A	IAV	CD4T	0.0140907191543466	0.057284555296995	0.573228599041123
NET1	chr10:5549045:G:A	LPS	NK	-0.0125457408172602	0.0523023459332652	0.568787981406235
NET1	chr10:5549045:G:A	LPS	CD8T	-0.000829849166188533	0.0466635412690311	0.633895063640843
NET1	chr10:5549045:G:A	LPS	monocyte	-0.0206692838854991	0.0719727713215727	0.539730509257529
NET1	chr10:5549045:G:A	LPS	B	-0.00390256678123768	0.0545083342270413	0.618435077339064
NET1	chr10:5549045:G:A	LPS	CD4T	0.00457929010001193	0.0588097216261871	0.616831698121066
NET1	chr10:5549045:G:A	Tcruzi	NK	-0.0189859239839862	0.0585435363584955	0.543266896325969
NET1	chr10:5549045:G:A	Tcruzi	CD8T	-0.00558496606336249	0.05195449360358	0.613270202730376
NET1	chr10:5549045:G:A	Tcruzi	monocyte	-0.0213827819680943	0.0701051080245836	0.542872650135397
NET1	chr10:5549045:G:A	Tcruzi	B	-0.00576590454885274	0.0524538653404112	0.61072217872344
NET1	chr10:5549045:G:A	Tcruzi	CD4T	0.00508414258655849	0.0588540709074518	0.617693923040789
NET1	chr10:5553330:T:C	NI	NK	0.0021072934547544	0.0639102784022484	0.482699505988397
NET1	chr10:5553330:T:C	NI	CD8T	0.151752172970243	0.0610526540992371	0.00706152595387746
NET1	chr10:5553330:T:C	NI	monocyte	-0.0495460140560927	0.0802960928604445	0.269970334874105
NET1	chr10:5553330:T:C	NI	B	-0.00997864998992056	0.072474118395252	0.452375770865815
NET1	chr10:5553330:T:C	NI	CD4T	0.329813276539111	0.0574623200744257	7.7932591507917e-09
NET1	chr10:5553330:T:C	IAV	NK	-0.0172763987309485	0.062039622784171	0.394848130320758
NET1	chr10:5553330:T:C	IAV	CD8T	-0.0170906139224834	0.0620252042845427	0.405901400128016
NET1	chr10:5553330:T:C	IAV	monocyte	-0.0310814407518193	0.0725787650424323	0.334570091472163
NET1	chr10:5553330:T:C	IAV	B	0.0317145251729652	0.0664261803801202	0.314116040708789
NET1	chr10:5553330:T:C	IAV	CD4T	0.246400746915105	0.052685440059069	1.83881065315934e-06
NET1	chr10:5553330:T:C	LPS	NK	-0.014710622891282	0.0640310903974276	0.414292656207107
NET1	chr10:5553330:T:C	LPS	CD8T	0.0849265001744264	0.0592864353633807	0.0765075159840758
NET1	chr10:5553330:T:C	LPS	monocyte	-0.0381502361956747	0.0792473030023007	0.315955969200676
NET1	chr10:5553330:T:C	LPS	B	0.0346408920930904	0.0687789471732049	0.305169777266931
NET1	chr10:5553330:T:C	LPS	CD4T	0.310502087325795	0.0569362859232007	2.25484129293177e-08
NET1	chr10:5553330:T:C	Tcruzi	NK	-0.0369966334604796	0.0713841753330093	0.307679600351612
NET1	chr10:5553330:T:C	Tcruzi	CD8T	0.175487446029351	0.0626902637811061	0.00216810491889498
NET1	chr10:5553330:T:C	Tcruzi	monocyte	0.00764335474582459	0.0765469841228864	0.461704072486552
NET1	chr10:5553330:T:C	Tcruzi	B	-0.0200756644965277	0.0708685128203274	0.396248834365216
NET1	chr10:5553330:T:C	Tcruzi	CD4T	0.391731021643003	0.0626292494578907	1.45329066675778e-12
NEXN	chr1:77790137:G:T	NI	NK	0.00379506259920782	0.0419400012877813	0.644190584400223
NEXN	chr1:77790137:G:T	NI	CD8T	0.0130144712215196	0.050061918061144	0.595698351446868
NEXN	chr1:77790137:G:T	NI	monocyte	0.0123549978141379	0.0608493461562761	0.578668472741184
NEXN	chr1:77790137:G:T	NI	B	0.0026501889154659	0.0442719331630197	0.655348223144347
NEXN	chr1:77790137:G:T	NI	CD4T	0.00855206306354525	0.0543362190404407	0.615991180540823
NEXN	chr1:77790137:G:T	IAV	NK	-0.000571015749315676	0.0374182021428389	0.668244661700437
NEXN	chr1:77790137:G:T	IAV	CD8T	0.00644342789662578	0.0362726205504799	0.619977881318193
NEXN	chr1:77790137:G:T	IAV	monocyte	-0.00169809136971826	0.045716114470927	0.661960293168552
NEXN	chr1:77790137:G:T	IAV	B	-0.00479472566658194	0.0363512673112787	0.634373277013861
NEXN	chr1:77790137:G:T	IAV	CD4T	0.00236907963662711	0.0396673916794657	0.652657666838053
NEXN	chr1:77790137:G:T	LPS	NK	-0.00488606976974937	0.0418127719040956	0.635268217952076
NEXN	chr1:77790137:G:T	LPS	CD8T	0.0137492142011761	0.045870856602851	0.577186773040949
NEXN	chr1:77790137:G:T	LPS	monocyte	0.00380389449779587	0.0560886294513853	0.635363111744748
NEXN	chr1:77790137:G:T	LPS	B	-0.00304160109584817	0.0408374407401203	0.643342341420055
NEXN	chr1:77790137:G:T	LPS	CD4T	-0.000160672827389774	0.0437933533864694	0.664363187002443
NEXN	chr1:77790137:G:T	Tcruzi	NK	0.00177625506109231	0.0429848244945755	0.653784342429693
NEXN	chr1:77790137:G:T	Tcruzi	CD8T	0.0161590150624395	0.0519089055155405	0.575430948795644
NEXN	chr1:77790137:G:T	Tcruzi	monocyte	0.00824809890268942	0.0561538529911221	0.621028552077917
NEXN	chr1:77790137:G:T	Tcruzi	B	0.00444596351397618	0.0426928321362743	0.641132847312093
NEXN	chr1:77790137:G:T	Tcruzi	CD4T	0.0103933199529487	0.0516495535881402	0.611397328671473
NEXN	chr1:77840174:G:T	NI	NK	-0.0658108595843429	0.0476512749692996	0.0746304694496319
NEXN	chr1:77840174:G:T	NI	CD8T	-0.0811747236957075	0.0486028934694686	0.0447013967282908
NEXN	chr1:77840174:G:T	NI	monocyte	-0.0217993381312456	0.0621763160733022	0.34865804940571
NEXN	chr1:77840174:G:T	NI	B	-0.0934475147534094	0.0506749498427014	0.0245352368351358
NEXN	chr1:77840174:G:T	NI	CD4T	-0.0873357984454789	0.053066748829716	0.0511815949971334
NEXN	chr1:77840174:G:T	IAV	NK	-0.0732303312057391	0.0440681644390459	0.0377538264145462
NEXN	chr1:77840174:G:T	IAV	CD8T	-0.0631110358985429	0.0400958800744896	0.0487099380923244
NEXN	chr1:77840174:G:T	IAV	monocyte	-0.0169426733093695	0.0498381458561417	0.358757869461215
NEXN	chr1:77840174:G:T	IAV	B	-0.0980751716817271	0.0437029564242616	0.00803608810787615
NEXN	chr1:77840174:G:T	IAV	CD4T	-0.0928857251576732	0.03744572389904	0.00859779302383412
NEXN	chr1:77840174:G:T	LPS	NK	-0.0770891992242538	0.0459023554676519	0.0381246682894312
NEXN	chr1:77840174:G:T	LPS	CD8T	-0.0837514363716638	0.0437577936030823	0.0212793489584974
NEXN	chr1:77840174:G:T	LPS	monocyte	-0.0320021558331313	0.0586151978347246	0.287092142553243
NEXN	chr1:77840174:G:T	LPS	B	-0.085137462715208	0.0418369743683614	0.0194031466920686
NEXN	chr1:77840174:G:T	LPS	CD4T	-0.102494003622747	0.0407897438241489	0.00777267827367967
NEXN	chr1:77840174:G:T	Tcruzi	NK	-0.0644752239401382	0.0489402324007355	0.0850517831120372
NEXN	chr1:77840174:G:T	Tcruzi	CD8T	-0.0826397373257353	0.0474127600390861	0.0366108524599063
NEXN	chr1:77840174:G:T	Tcruzi	monocyte	-0.0255431231934524	0.0597646630840549	0.324862544124763
NEXN	chr1:77840174:G:T	Tcruzi	B	-0.0841009131541372	0.0469367266292487	0.0298218500491522
NEXN	chr1:77840174:G:T	Tcruzi	CD4T	-0.089079516642502	0.0494380246188902	0.0370519970349096
NEXN	chr1:77864254:C:T	NI	NK	0.0316286927738399	0.0354918097016459	0.306713833801673
NEXN	chr1:77864254:C:T	NI	CD8T	0.0312186795918305	0.0342606259271675	0.309468429302751
NEXN	chr1:77864254:C:T	NI	monocyte	-0.0171827283138315	0.0466621469724753	0.475890068225358
NEXN	chr1:77864254:C:T	NI	B	0.016941734569939	0.0286375800380081	0.409012801945181
NEXN	chr1:77864254:C:T	NI	CD4T	0.0299621242381719	0.0353980576774833	0.326953219985534
NEXN	chr1:77864254:C:T	IAV	NK	0.0308225363910167	0.0330033777089893	0.29531260604903
NEXN	chr1:77864254:C:T	IAV	CD8T	0.0237962537526213	0.0272065416116689	0.315358777370867
NEXN	chr1:77864254:C:T	IAV	monocyte	0.00565888625160579	0.0269598559947032	0.541424160815554
NEXN	chr1:77864254:C:T	IAV	B	0.0163875152052522	0.0230828860458555	0.375701490193052
NEXN	chr1:77864254:C:T	IAV	CD4T	0.0307141693433986	0.0287137691735841	0.28266888752599
NEXN	chr1:77864254:C:T	LPS	NK	0.0330076386500102	0.0348343777166691	0.290599983051985
NEXN	chr1:77864254:C:T	LPS	CD8T	0.0284776723602608	0.0303532294052585	0.297944267119747
NEXN	chr1:77864254:C:T	LPS	monocyte	0.00701223698425819	0.0332581740697473	0.533378133713962
NEXN	chr1:77864254:C:T	LPS	B	0.013639516792068	0.024071921973169	0.418387785105192
NEXN	chr1:77864254:C:T	LPS	CD4T	0.0270190601606209	0.0277794556291642	0.305615433948913
NEXN	chr1:77864254:C:T	Tcruzi	NK	0.0260258281710804	0.0322849263171595	0.335653046514196
NEXN	chr1:77864254:C:T	Tcruzi	CD8T	0.0282681813752592	0.0320149593442283	0.317092132762632
NEXN	chr1:77864254:C:T	Tcruzi	monocyte	0.00233541135228957	0.0334977864144253	0.580305096686529
NEXN	chr1:77864254:C:T	Tcruzi	B	0.0135367423568496	0.0263133226153372	0.431486604524007
NEXN	chr1:77864254:C:T	Tcruzi	CD4T	0.028511428821292	0.0328941380140492	0.327433938431528
NEXN	chr1:77865541:C:T	NI	NK	-0.4067175765258	0.0967729715986118	2.59456472601061e-05
NEXN	chr1:77865541:C:T	NI	CD8T	-0.189462135576552	0.101836662485581	0.0345231856210231
NEXN	chr1:77865541:C:T	NI	monocyte	-0.0230196032293725	0.107327166261339	0.416871181332188
NEXN	chr1:77865541:C:T	NI	B	-0.0268567969974493	0.0973798888729108	0.391874424305057
NEXN	chr1:77865541:C:T	NI	CD4T	-0.227568048955635	0.0970230344735036	0.0101267984865782
NEXN	chr1:77865541:C:T	IAV	NK	-0.620999607679663	0.0836888149421544	0
NEXN	chr1:77865541:C:T	IAV	CD8T	-0.218366016543506	0.0858295505487774	0.00678372105491654
NEXN	chr1:77865541:C:T	IAV	monocyte	0.0492045600788539	0.0755933056230713	0.257687013767462
NEXN	chr1:77865541:C:T	IAV	B	0.0250936117754942	0.0559548253035539	0.32764158966576
NEXN	chr1:77865541:C:T	IAV	CD4T	-0.297545608373474	0.0440385648570353	7.59570184527547e-12
NEXN	chr1:77865541:C:T	LPS	NK	-0.564299123938943	0.0793484324908544	6.0063065632221e-14
NEXN	chr1:77865541:C:T	LPS	CD8T	-0.250619799160969	0.0807930202883009	0.00123647191762633
NEXN	chr1:77865541:C:T	LPS	monocyte	0.0603840720087294	0.0946612410603642	0.261677511825479
NEXN	chr1:77865541:C:T	LPS	B	0.0053841838785547	0.0581409490853675	0.46360266256952
NEXN	chr1:77865541:C:T	LPS	CD4T	-0.281113909714717	0.0484958175369418	3.75338138347558e-09
NEXN	chr1:77865541:C:T	Tcruzi	NK	-0.464670767303565	0.103703685663282	5.41627292260927e-06
NEXN	chr1:77865541:C:T	Tcruzi	CD8T	-0.161745165739116	0.102404212195919	0.0610116117343238
NEXN	chr1:77865541:C:T	Tcruzi	monocyte	0.14094062093012	0.108947595075146	0.0959559979891573
NEXN	chr1:77865541:C:T	Tcruzi	B	0.03216410213778	0.0938298597303544	0.367230555020595
NEXN	chr1:77865541:C:T	Tcruzi	CD4T	-0.246998941396621	0.0922022164541266	0.00394925141096492
NEXN	chr1:77902119:T:A	NI	NK	-0.15212016197768	0.091420587526381	0.0315758055681691
NEXN	chr1:77902119:T:A	NI	CD8T	-0.229291155024067	0.105399982090238	0.006386465584169
NEXN	chr1:77902119:T:A	NI	monocyte	-0.135409717159003	0.115453148507448	0.104775502578133
NEXN	chr1:77902119:T:A	NI	B	-0.0904390509621448	0.0868417967915455	0.13557337376787
NEXN	chr1:77902119:T:A	NI	CD4T	-0.252981833743364	0.108055212184381	0.00637699773705935
NEXN	chr1:77902119:T:A	IAV	NK	-0.137309371465429	0.0809491024373215	0.0303026528949864
NEXN	chr1:77902119:T:A	IAV	CD8T	-0.117268426961837	0.0711941624884093	0.0399921760952806
NEXN	chr1:77902119:T:A	IAV	monocyte	-0.055474419836083	0.0864969569008937	0.247459309402163
NEXN	chr1:77902119:T:A	IAV	B	-0.040866739763381	0.0684800784525485	0.258204397575078
NEXN	chr1:77902119:T:A	IAV	CD4T	-0.206044166001648	0.075759314741179	0.00405928519009691
NEXN	chr1:77902119:T:A	LPS	NK	-0.167972515303115	0.090528314578836	0.0174019599001412
NEXN	chr1:77902119:T:A	LPS	CD8T	-0.176278867478508	0.0841444133915676	0.00998224940806836
NEXN	chr1:77902119:T:A	LPS	monocyte	-0.120384146279345	0.110840779783852	0.125687279283599
NEXN	chr1:77902119:T:A	LPS	B	-0.0661724102702308	0.0749536843160845	0.1800761382566
NEXN	chr1:77902119:T:A	LPS	CD4T	-0.241896598808442	0.0867418656694337	0.00352723489959528
NEXN	chr1:77902119:T:A	Tcruzi	NK	-0.154400997302474	0.0936298525636607	0.0335171129686004
NEXN	chr1:77902119:T:A	Tcruzi	CD8T	-0.20570579757962	0.0963635291559024	0.00853245318652906
NEXN	chr1:77902119:T:A	Tcruzi	monocyte	-0.0974950542040253	0.107086704410497	0.169865573689614
NEXN	chr1:77902119:T:A	Tcruzi	B	-0.0769583000325371	0.0812600713535739	0.158612274615294
NEXN	chr1:77902119:T:A	Tcruzi	CD4T	-0.238795297686768	0.100629481254116	0.0061681418374071
NEXN	chr1:77909440:A:T	NI	NK	-0.0576129568466239	0.0791164904951342	0.319844749868581
NEXN	chr1:77909440:A:T	NI	CD8T	-0.0639049697093063	0.0837713639672225	0.313136968600417
NEXN	chr1:77909440:A:T	NI	monocyte	-0.0568542135130149	0.0952239380819427	0.356711282492198
NEXN	chr1:77909440:A:T	NI	B	-0.0173648165030278	0.0626276422110345	0.488128674949304
NEXN	chr1:77909440:A:T	NI	CD4T	-0.0515826582232207	0.081803028076099	0.360396897731843
NEXN	chr1:77909440:A:T	IAV	NK	-0.0515458348670139	0.0702195252606181	0.320034180276825
NEXN	chr1:77909440:A:T	IAV	CD8T	-0.0502731750039661	0.0671253521892795	0.311611901575304
NEXN	chr1:77909440:A:T	IAV	monocyte	-0.0406705858004398	0.0729548608101887	0.391950696077735
NEXN	chr1:77909440:A:T	IAV	B	-0.00841232085531782	0.0501709963845597	0.522249985359494
NEXN	chr1:77909440:A:T	IAV	CD4T	-0.0461016665937893	0.0641855780640953	0.342053560473342
NEXN	chr1:77909440:A:T	LPS	NK	-0.0596832614033585	0.0786079615255454	0.306541786606417
NEXN	chr1:77909440:A:T	LPS	CD8T	-0.0645828832300589	0.0807283124367517	0.289352361021622
NEXN	chr1:77909440:A:T	LPS	monocyte	-0.0471862210115416	0.0880289308185381	0.389509038557548
NEXN	chr1:77909440:A:T	LPS	B	-0.00217856442515673	0.0581978029547899	0.557373776358952
NEXN	chr1:77909440:A:T	LPS	CD4T	-0.0484960766191455	0.0694399503548721	0.345782554287532
NEXN	chr1:77909440:A:T	Tcruzi	NK	-0.0584501020123205	0.0806051727116926	0.32047248650422
NEXN	chr1:77909440:A:T	Tcruzi	CD8T	-0.0618734738694088	0.0809846238645613	0.311177774719297
NEXN	chr1:77909440:A:T	Tcruzi	monocyte	-0.0515848700531957	0.0899892338136839	0.381152840316311
NEXN	chr1:77909440:A:T	Tcruzi	B	-0.00683715886243491	0.0588269125681681	0.534373480565611
NEXN	chr1:77909440:A:T	Tcruzi	CD4T	-0.0505267690639074	0.0771572814358291	0.357766090938684
NEXN	chr1:77935367:C:T	NI	NK	0.0444965802614092	0.109442597385949	0.388779969744649
NEXN	chr1:77935367:C:T	NI	CD8T	0.0347380517446375	0.111624641573734	0.426343295833681
NEXN	chr1:77935367:C:T	NI	monocyte	-0.138075025673157	0.152815594557062	0.194182703503448
NEXN	chr1:77935367:C:T	NI	B	-0.165293789408971	0.138558296181898	0.1200691888681
NEXN	chr1:77935367:C:T	NI	CD4T	-0.0240639741032762	0.117429177527697	0.444290574237951
NEXN	chr1:77935367:C:T	IAV	NK	0.0420658321776303	0.0983774873462618	0.382688637408804
NEXN	chr1:77935367:C:T	IAV	CD8T	0.031620747710885	0.0896670798661694	0.409435353438139
NEXN	chr1:77935367:C:T	IAV	monocyte	-0.153401510033166	0.138646575081528	0.141807697730041
NEXN	chr1:77935367:C:T	IAV	B	-0.159899544974382	0.12032755306177	0.0983734993213918
NEXN	chr1:77935367:C:T	IAV	CD4T	-0.00459148888913679	0.0827282706418268	0.497047811664192
NEXN	chr1:77935367:C:T	LPS	NK	0.0464860253124116	0.105414699203947	0.377514845882556
NEXN	chr1:77935367:C:T	LPS	CD8T	0.03895046656309	0.0985336670909078	0.395501491007707
NEXN	chr1:77935367:C:T	LPS	monocyte	-0.212841849397703	0.184154098907011	0.121872007128567
NEXN	chr1:77935367:C:T	LPS	B	-0.169527545759941	0.127029701773474	0.101472510479411
NEXN	chr1:77935367:C:T	LPS	CD4T	0.00133612763400313	0.089140691079102	0.522222029704821
NEXN	chr1:77935367:C:T	Tcruzi	NK	0.057449761669681	0.117658526809818	0.358716424832113
NEXN	chr1:77935367:C:T	Tcruzi	CD8T	0.0349030588874109	0.107910860354935	0.421708329698847
NEXN	chr1:77935367:C:T	Tcruzi	monocyte	-0.165492995054112	0.160160342747303	0.159696133491688
NEXN	chr1:77935367:C:T	Tcruzi	B	-0.166981319492688	0.136104146596437	0.11150768289972
NEXN	chr1:77935367:C:T	Tcruzi	CD4T	-0.0192394597770655	0.108615622073	0.454805970431471
NEXN	chr1:77977080:G:A	NI	NK	0.00233773633164081	0.0210394154533161	0.697441018242142
NEXN	chr1:77977080:G:A	NI	CD8T	0.00648266339908826	0.0231149134485264	0.650735049151977
NEXN	chr1:77977080:G:A	NI	monocyte	0.0172443417194639	0.0366582438823977	0.541377507135595
NEXN	chr1:77977080:G:A	NI	B	0.0135430636308345	0.0276396564462847	0.582359361424424
NEXN	chr1:77977080:G:A	NI	CD4T	0.0112183170697828	0.0290522549351351	0.604395768597894
NEXN	chr1:77977080:G:A	IAV	NK	0.00092581594354598	0.0189048344901333	0.712569445845103
NEXN	chr1:77977080:G:A	IAV	CD8T	0.00269641033389203	0.0175454345562264	0.684676057967656
NEXN	chr1:77977080:G:A	IAV	monocyte	0.00697980362604082	0.0235742590334482	0.643990961473217
NEXN	chr1:77977080:G:A	IAV	B	0.0079607539038526	0.0193124705760356	0.611387469169356
NEXN	chr1:77977080:G:A	IAV	CD4T	0.00670050075770248	0.0193320859058601	0.634588993241023
NEXN	chr1:77977080:G:A	LPS	NK	0.000702082010558365	0.0204155315728475	0.709900857260933
NEXN	chr1:77977080:G:A	LPS	CD8T	0.00366335318260513	0.0193812076974308	0.668567515959811
NEXN	chr1:77977080:G:A	LPS	monocyte	0.0192026684230423	0.0386715311693344	0.547710726869651
NEXN	chr1:77977080:G:A	LPS	B	0.0110713968424463	0.0232230709179762	0.585178896968376
NEXN	chr1:77977080:G:A	LPS	CD4T	0.00795339719610034	0.0215808881632729	0.622347182227459
NEXN	chr1:77977080:G:A	Tcruzi	NK	0.00375798133841773	0.022127484605413	0.677651158022501
NEXN	chr1:77977080:G:A	Tcruzi	CD8T	0.00774875898513567	0.0231515496743998	0.630489651411567
NEXN	chr1:77977080:G:A	Tcruzi	monocyte	0.0135607686614828	0.0322215342404041	0.593957432839669
NEXN	chr1:77977080:G:A	Tcruzi	B	0.015110407396422	0.0290324428267327	0.560925845566072
NEXN	chr1:77977080:G:A	Tcruzi	CD4T	0.0111455202908269	0.0266067433580477	0.605630128838355
NEXN	chr1:77988015:A:G	NI	NK	-0.00985442133197853	0.0342443760385783	0.584911189590565
NEXN	chr1:77988015:A:G	NI	CD8T	-0.0143598095330781	0.0380148631061569	0.556616067572957
NEXN	chr1:77988015:A:G	NI	monocyte	-0.000184100823118967	0.046117535913674	0.639972114440443
NEXN	chr1:77988015:A:G	NI	B	-0.018813686972294	0.0398826164900332	0.523738546574266
NEXN	chr1:77988015:A:G	NI	CD4T	-0.0251797687680012	0.0494738841038334	0.498003787538329
NEXN	chr1:77988015:A:G	IAV	NK	-0.00719834208467741	0.0302024770663589	0.599174192077047
NEXN	chr1:77988015:A:G	IAV	CD8T	-0.00579813542133763	0.0276483277102263	0.604738326186915
NEXN	chr1:77988015:A:G	IAV	monocyte	-0.00118680663249578	0.0350336301303337	0.663818761828113
NEXN	chr1:77988015:A:G	IAV	B	-0.0155646971096449	0.0322182502223438	0.521866776149645
NEXN	chr1:77988015:A:G	IAV	CD4T	-0.0110233006102708	0.031659045360113	0.567963788714203
NEXN	chr1:77988015:A:G	LPS	NK	-0.0102881303685015	0.0333831682902321	0.573405411227497
NEXN	chr1:77988015:A:G	LPS	CD8T	-0.0100357229418276	0.0315612178100979	0.568702612327525
NEXN	chr1:77988015:A:G	LPS	monocyte	0.00592719606039692	0.046649450851184	0.638698351090823
NEXN	chr1:77988015:A:G	LPS	B	-0.0218001507594482	0.0397017924030865	0.492555780642269
NEXN	chr1:77988015:A:G	LPS	CD4T	-0.0143796137446924	0.0358026441311576	0.546562599171742
NEXN	chr1:77988015:A:G	Tcruzi	NK	-0.0145081225688757	0.0379437699352766	0.552998290038523
NEXN	chr1:77988015:A:G	Tcruzi	CD8T	-0.0126305659368336	0.0359703799803618	0.561730293608232
NEXN	chr1:77988015:A:G	Tcruzi	monocyte	-0.00286705485510491	0.0428031621411922	0.646418044515843
NEXN	chr1:77988015:A:G	Tcruzi	B	-0.0181577866131524	0.0379476475332489	0.518630903530752
NEXN	chr1:77988015:A:G	Tcruzi	CD4T	-0.0205359527101381	0.0436528388237201	0.524987528175562
NEXN	chr1:78037387:T:C	NI	NK	0.142749600099222	0.0923307766752801	0.0456700582233022
NEXN	chr1:78037387:T:C	NI	CD8T	0.179976386414157	0.101839692612736	0.0283211332960174
NEXN	chr1:78037387:T:C	NI	monocyte	0.0492033613467431	0.102100353897804	0.308383178656859
NEXN	chr1:78037387:T:C	NI	B	0.096581142414033	0.0863366654612717	0.118523006717489
NEXN	chr1:78037387:T:C	NI	CD4T	0.126701984439189	0.0941111335976864	0.0869735640368153
NEXN	chr1:78037387:T:C	IAV	NK	0.135939041007959	0.0843881068038553	0.0389861963656835
NEXN	chr1:78037387:T:C	IAV	CD8T	0.152543647563592	0.091267468269668	0.0265406890929561
NEXN	chr1:78037387:T:C	IAV	monocyte	0.015895170159965	0.0808825490346691	0.411539159896004
NEXN	chr1:78037387:T:C	IAV	B	0.0469891463955091	0.0631817488900243	0.220981279814921
NEXN	chr1:78037387:T:C	IAV	CD4T	0.113706677726622	0.0656968113173193	0.0469247999787399
NEXN	chr1:78037387:T:C	LPS	NK	0.172613324452503	0.0999729189257753	0.0263797990622681
NEXN	chr1:78037387:T:C	LPS	CD8T	0.17670280248835	0.0976700078138586	0.0219669277794917
NEXN	chr1:78037387:T:C	LPS	monocyte	0.0256394058761771	0.098231603087392	0.387063380941553
NEXN	chr1:78037387:T:C	LPS	B	0.0821304586818935	0.0709598102200341	0.120117509137733
NEXN	chr1:78037387:T:C	LPS	CD4T	0.159193890666989	0.0782454695865938	0.0247279368639362
NEXN	chr1:78037387:T:C	Tcruzi	NK	0.170919036746458	0.106039042405983	0.0332444878949537
NEXN	chr1:78037387:T:C	Tcruzi	CD8T	0.185418805165341	0.104379528432389	0.0252315531473242
NEXN	chr1:78037387:T:C	Tcruzi	monocyte	0.0359540169239417	0.0988990042027907	0.350423223090352
NEXN	chr1:78037387:T:C	Tcruzi	B	0.0810927762230665	0.0791503908198762	0.142150131674954
NEXN	chr1:78037387:T:C	Tcruzi	CD4T	0.11440626487481	0.0880298365882225	0.0950268545610115
NF1	chr17:31036074:C:T	NI	NK	-0.00257696373951358	0.0375366437930416	0.649637098702272
NF1	chr17:31036074:C:T	NI	CD8T	-0.0163498469025686	0.0473042210999707	0.569372890160366
NF1	chr17:31036074:C:T	NI	monocyte	-0.000157555170389378	0.0475181856857748	0.644018220783701
NF1	chr17:31036074:C:T	NI	B	0.00131282251100897	0.0428447260207057	0.671674073766117
NF1	chr17:31036074:C:T	NI	CD4T	-0.0143166792817414	0.0537178112337985	0.58271923134897
NF1	chr17:31036074:C:T	IAV	NK	0.00238319259093489	0.0349546877644031	0.663720494200384
NF1	chr17:31036074:C:T	IAV	CD8T	-0.00831516155656053	0.0337174586403675	0.599944041219294
NF1	chr17:31036074:C:T	IAV	monocyte	0.00877851345735468	0.0430571078644012	0.617700539097109
NF1	chr17:31036074:C:T	IAV	B	-0.00155328279853981	0.0363851114911311	0.659974068320859
NF1	chr17:31036074:C:T	IAV	CD4T	-0.00608118530340222	0.0409684284313517	0.628237822968421
NF1	chr17:31036074:C:T	LPS	NK	-0.00582750415870811	0.037385250476436	0.62146484573054
NF1	chr17:31036074:C:T	LPS	CD8T	-0.00971849398918821	0.0375473653669049	0.590804552528253
NF1	chr17:31036074:C:T	LPS	monocyte	0.00525138401392207	0.0473600264988365	0.6288715596758
NF1	chr17:31036074:C:T	LPS	B	-0.000412244697574387	0.0418882891466687	0.662483300696309
NF1	chr17:31036074:C:T	LPS	CD4T	-0.00680484161309665	0.0453023940308202	0.62192057882567
NF1	chr17:31036074:C:T	Tcruzi	NK	-0.00299146722035247	0.0388857181873859	0.645248957474605
NF1	chr17:31036074:C:T	Tcruzi	CD8T	-0.0139194793341352	0.0440712688010577	0.576934058823569
NF1	chr17:31036074:C:T	Tcruzi	monocyte	-0.00045851636889764	0.0449528491422974	0.664825335202651
NF1	chr17:31036074:C:T	Tcruzi	B	-0.00136051641582683	0.0403688378494258	0.65970196480209
NF1	chr17:31036074:C:T	Tcruzi	CD4T	-0.00951800704457018	0.0483889957685473	0.612232308682946
NF1	chr17:31052966:A:G	NI	NK	-0.00448056683756566	0.0265074750956956	0.672016242991951
NF1	chr17:31052966:A:G	NI	CD8T	-0.00446035858594171	0.0281586343892753	0.672473878109861
NF1	chr17:31052966:A:G	NI	monocyte	-0.00101809927323267	0.0360803265100106	0.662345027089041
NF1	chr17:31052966:A:G	NI	B	-0.011641919588393	0.0336508611835836	0.620187266258245
NF1	chr17:31052966:A:G	NI	CD4T	-0.00559024962423315	0.0352750636319016	0.659332694102652
NF1	chr17:31052966:A:G	IAV	NK	-0.0029323823880589	0.0235579043088792	0.682638104141492
NF1	chr17:31052966:A:G	IAV	CD8T	-0.00405878019919788	0.0223394764597152	0.667118131020426
NF1	chr17:31052966:A:G	IAV	monocyte	-0.0072074164040722	0.0283270605624974	0.642993437164025
NF1	chr17:31052966:A:G	IAV	B	-0.00985094992576532	0.0287720744761285	0.620919332191933
NF1	chr17:31052966:A:G	IAV	CD4T	-0.00768632927971721	0.0277731957563176	0.64142633485072
NF1	chr17:31052966:A:G	LPS	NK	-0.00428657728419416	0.0257013218667902	0.661431228457167
NF1	chr17:31052966:A:G	LPS	CD8T	-0.00476494938265076	0.0245947224028275	0.653275119514195
NF1	chr17:31052966:A:G	LPS	monocyte	-0.0362206446577983	0.0604523595200563	0.450894172787117
NF1	chr17:31052966:A:G	LPS	B	-0.00914185847388965	0.0311739019000927	0.624685830757955
NF1	chr17:31052966:A:G	LPS	CD4T	-0.0126914554328338	0.0327344257422378	0.59923028117774
NF1	chr17:31052966:A:G	Tcruzi	NK	-0.00363745786002486	0.0273157028436964	0.678844700796786
NF1	chr17:31052966:A:G	Tcruzi	CD8T	-0.00604343107687317	0.0275535160194163	0.65515175591934
NF1	chr17:31052966:A:G	Tcruzi	monocyte	-0.0118411899569573	0.0332512718425378	0.609738977224298
NF1	chr17:31052966:A:G	Tcruzi	B	-0.00627277765305208	0.0294106640508632	0.653979116659631
NF1	chr17:31052966:A:G	Tcruzi	CD4T	-0.00834796695010746	0.032752592484404	0.644859860863817
NF1	chr17:31086001:T:C	NI	NK	0.0209164521359048	0.0580983067767856	0.494116279420793
NF1	chr17:31086001:T:C	NI	CD8T	0.0269297431795678	0.062215718927492	0.469798111167616
NF1	chr17:31086001:T:C	NI	monocyte	-0.0741835534033244	0.093530659967459	0.28661120901893
NF1	chr17:31086001:T:C	NI	B	0.0179833790716143	0.0643914868409927	0.519111392140215
NF1	chr17:31086001:T:C	NI	CD4T	0.0334510702989027	0.0744181158235043	0.458395146984086
NF1	chr17:31086001:T:C	IAV	NK	0.0141066250415849	0.050124757409009	0.51960927037757
NF1	chr17:31086001:T:C	IAV	CD8T	0.0132356968497396	0.0473224916899664	0.516682714490591
NF1	chr17:31086001:T:C	IAV	monocyte	-0.0403999657936089	0.0678604269915886	0.407350602629127
NF1	chr17:31086001:T:C	IAV	B	0.0380930338693284	0.0714975375826004	0.428497665469194
NF1	chr17:31086001:T:C	IAV	CD4T	0.0184491574123554	0.05448009455389	0.501267573517736
NF1	chr17:31086001:T:C	LPS	NK	0.0229355128311352	0.056656259848907	0.477531467195454
NF1	chr17:31086001:T:C	LPS	CD8T	0.0122080961552164	0.0496974885427528	0.524246655045355
NF1	chr17:31086001:T:C	LPS	monocyte	-0.0315531437810151	0.0681180573003867	0.447906521893578
NF1	chr17:31086001:T:C	LPS	B	0.0241681244018686	0.0652036959404309	0.489043008408828
NF1	chr17:31086001:T:C	LPS	CD4T	0.0202880635358729	0.0602152174786251	0.498931154428784
NF1	chr17:31086001:T:C	Tcruzi	NK	0.00702958738145036	0.057082838278449	0.562100039631337
NF1	chr17:31086001:T:C	Tcruzi	CD8T	0.0167315653055048	0.0562820738497492	0.509975099507388
NF1	chr17:31086001:T:C	Tcruzi	monocyte	-0.0296842980543826	0.0656090305117108	0.453634999169051
NF1	chr17:31086001:T:C	Tcruzi	B	0.036886351301212	0.0738526731218887	0.4426398239772
NF1	chr17:31086001:T:C	Tcruzi	CD4T	0.0309426908475126	0.0694499133614541	0.464578386896106
NF1	chr17:31162516:C:T	NI	NK	-0.00281632161052216	0.0723569222208711	0.55205888063398
NF1	chr17:31162516:C:T	NI	CD8T	0.02149959296687	0.0741926942183664	0.4321408415006
NF1	chr17:31162516:C:T	NI	monocyte	0.0180498585488719	0.0838842168171885	0.459244375110125
NF1	chr17:31162516:C:T	NI	B	0.111168390297605	0.113351865141168	0.197639645483432
NF1	chr17:31162516:C:T	NI	CD4T	0.0856960286760476	0.101411324768659	0.24757508623654
NF1	chr17:31162516:C:T	IAV	NK	-0.0199358616829293	0.0675030774509449	0.46697071086417
NF1	chr17:31162516:C:T	IAV	CD8T	-0.0199493397484845	0.067561769928296	0.47597883160163
NF1	chr17:31162516:C:T	IAV	monocyte	0.00806731704570515	0.0744668744495565	0.50589154744843
NF1	chr17:31162516:C:T	IAV	B	0.10386520670229	0.105058201405173	0.189611539693052
NF1	chr17:31162516:C:T	IAV	CD4T	0.0588303060908074	0.0738082526826385	0.270056455693975
NF1	chr17:31162516:C:T	LPS	NK	-0.0292758835500678	0.0754394388995909	0.433424985506406
NF1	chr17:31162516:C:T	LPS	CD8T	-0.00592503362130087	0.0664309984393305	0.54863912669847
NF1	chr17:31162516:C:T	LPS	monocyte	-0.0320307201705987	0.0928272718133678	0.440313839324513
NF1	chr17:31162516:C:T	LPS	B	0.117538127001893	0.115585773858136	0.185631484460026
NF1	chr17:31162516:C:T	LPS	CD4T	0.0878782349897305	0.0903297466119297	0.216520095861419
NF1	chr17:31162516:C:T	Tcruzi	NK	-0.00825977823308089	0.0760492427320496	0.529624026850498
NF1	chr17:31162516:C:T	Tcruzi	CD8T	0.0115106682522319	0.0722844926661677	0.471373044606905
NF1	chr17:31162516:C:T	Tcruzi	monocyte	0.0399783704911956	0.0872958861917766	0.385826598313596
NF1	chr17:31162516:C:T	Tcruzi	B	0.135031241639248	0.131289548049536	0.171129148177978
NF1	chr17:31162516:C:T	Tcruzi	CD4T	0.0954069613292032	0.103280571249724	0.223164203299478
NF1	chr17:31183312:C:G	NI	NK	0.0388396301115438	0.0618883067398348	0.352209480359205
NF1	chr17:31183312:C:G	NI	CD8T	0.0619798361430326	0.0747425364506272	0.287774968512335
NF1	chr17:31183312:C:G	NI	monocyte	-0.00458708057249987	0.0695626702126168	0.562717164026067
NF1	chr17:31183312:C:G	NI	B	0.0451936294720126	0.072548037205769	0.354018875157451
NF1	chr17:31183312:C:G	NI	CD4T	0.0865818882391967	0.0976510475705275	0.262886214714936
NF1	chr17:31183312:C:G	IAV	NK	0.0327167885955851	0.0548047408970795	0.363155666701352
NF1	chr17:31183312:C:G	IAV	CD8T	0.0434285912407206	0.0567733535452665	0.304345691483025
NF1	chr17:31183312:C:G	IAV	monocyte	-0.000689588040546717	0.0588419432500634	0.575218846209788
NF1	chr17:31183312:C:G	IAV	B	0.0377056057064958	0.0618431216490855	0.358431195559996
NF1	chr17:31183312:C:G	IAV	CD4T	0.0670283893475158	0.0758218604664948	0.273623738349972
NF1	chr17:31183312:C:G	LPS	NK	0.0423226304414722	0.0617139931513989	0.328552974484262
NF1	chr17:31183312:C:G	LPS	CD8T	0.0640321615668984	0.0719825596929762	0.256984373148796
NF1	chr17:31183312:C:G	LPS	monocyte	0.0180861702008514	0.0693162721800874	0.478294040888347
NF1	chr17:31183312:C:G	LPS	B	0.0489613751114359	0.07325948128706	0.33245954692147
NF1	chr17:31183312:C:G	LPS	CD4T	0.0831867711868982	0.0893830594592292	0.251897015133987
NF1	chr17:31183312:C:G	Tcruzi	NK	0.0352728339631585	0.062100681581883	0.370128855933651
NF1	chr17:31183312:C:G	Tcruzi	CD8T	0.0721213197928512	0.0808786767012673	0.26150833390239
NF1	chr17:31183312:C:G	Tcruzi	monocyte	-0.00758731570247039	0.0678472375109103	0.558804264451044
NF1	chr17:31183312:C:G	Tcruzi	B	0.0395107653089111	0.0670450392309606	0.364849948066464
NF1	chr17:31183312:C:G	Tcruzi	CD4T	0.0836822469367807	0.093111808799077	0.263471675936546
NF1	chr17:31260323:G:C	NI	NK	0.0161623694747359	0.0498842732415333	0.542031859870845
NF1	chr17:31260323:G:C	NI	CD8T	0.00781349209786184	0.0510397360817426	0.600713958647285
NF1	chr17:31260323:G:C	NI	monocyte	0.0124193533997087	0.0577318623923273	0.549954458310285
NF1	chr17:31260323:G:C	NI	B	0.00412373710363914	0.0523030594984618	0.620965569990959
NF1	chr17:31260323:G:C	NI	CD4T	-0.0286596622655802	0.0717711375531376	0.506194218606697
NF1	chr17:31260323:G:C	IAV	NK	0.0186250977911657	0.047844930893375	0.519578189552422
NF1	chr17:31260323:G:C	IAV	CD8T	0.00836886200952379	0.0400177298604905	0.580909844648496
NF1	chr17:31260323:G:C	IAV	monocyte	0.00921655347830402	0.048501843828654	0.58153083488113
NF1	chr17:31260323:G:C	IAV	B	0.0024200354916346	0.0445240907498748	0.627141692399535
NF1	chr17:31260323:G:C	IAV	CD4T	-0.0112577319606375	0.0500974879660982	0.574376508622937
NF1	chr17:31260323:G:C	LPS	NK	0.0181092415833562	0.0501716868579871	0.525704344669025
NF1	chr17:31260323:G:C	LPS	CD8T	0.0080266039714834	0.0440604033429971	0.586230001346261
NF1	chr17:31260323:G:C	LPS	monocyte	0.00879253975697624	0.0572376321467405	0.579582345195911
NF1	chr17:31260323:G:C	LPS	B	-0.00190602673530368	0.0510855133862545	0.628465632110002
NF1	chr17:31260323:G:C	LPS	CD4T	-0.0197426993178546	0.0589035562894485	0.535315101195486
NF1	chr17:31260323:G:C	Tcruzi	NK	0.0170921021820922	0.0519233654603802	0.538447924249165
NF1	chr17:31260323:G:C	Tcruzi	CD8T	0.00768330524553052	0.0491949921247584	0.597879708960468
NF1	chr17:31260323:G:C	Tcruzi	monocyte	0.0144917141195771	0.0563150220391698	0.556223263687884
NF1	chr17:31260323:G:C	Tcruzi	B	0.0026531352210113	0.0493495485416177	0.625934274864103
NF1	chr17:31260323:G:C	Tcruzi	CD4T	-0.0259197051370737	0.0669992184409475	0.520662828302842
NF1	chr17:31263067:G:A	NI	NK	-0.0129344762448478	0.0599436309685154	0.544796223990977
NF1	chr17:31263067:G:A	NI	CD8T	-0.0288691102819954	0.07207394403423	0.49178769848172
NF1	chr17:31263067:G:A	NI	monocyte	-0.0312545427743287	0.0810739895814654	0.470933355773901
NF1	chr17:31263067:G:A	NI	B	-0.02265378207114	0.0725227992226632	0.519728622331086
NF1	chr17:31263067:G:A	NI	CD4T	-0.0186363656559572	0.0792405985407876	0.540171465563488
NF1	chr17:31263067:G:A	IAV	NK	-0.0138728673491813	0.0543813125182794	0.535676124665172
NF1	chr17:31263067:G:A	IAV	CD8T	-0.0226774885441923	0.057992764536269	0.491896205926215
NF1	chr17:31263067:G:A	IAV	monocyte	-0.0150406824780188	0.0658930868908677	0.537456175704101
NF1	chr17:31263067:G:A	IAV	B	-0.00541385662167956	0.0577327843501852	0.583162279697628
NF1	chr17:31263067:G:A	IAV	CD4T	0.00758924960456079	0.0632537954212112	0.598147290621453
NF1	chr17:31263067:G:A	LPS	NK	-0.0236440017900654	0.0629821175939845	0.493890370219255
NF1	chr17:31263067:G:A	LPS	CD8T	-0.0238193063423616	0.0610970168592641	0.490367461473246
NF1	chr17:31263067:G:A	LPS	monocyte	-0.0525938530141926	0.0998082613071334	0.417599556875224
NF1	chr17:31263067:G:A	LPS	B	-0.017399955089904	0.0683009991300284	0.533144577145614
NF1	chr17:31263067:G:A	LPS	CD4T	0.00557404416154132	0.0685175139017195	0.605996231786286
NF1	chr17:31263067:G:A	Tcruzi	NK	-0.0172853747091337	0.0632334604781855	0.527212329918943
NF1	chr17:31263067:G:A	Tcruzi	CD8T	-0.0366650805189389	0.0784990978407402	0.463131433722698
NF1	chr17:31263067:G:A	Tcruzi	monocyte	-0.0224723019217744	0.0753808514070839	0.514430114663959
NF1	chr17:31263067:G:A	Tcruzi	B	-0.02489414194062	0.0711620933677066	0.50553370333286
NF1	chr17:31263067:G:A	Tcruzi	CD4T	-0.00679565652462061	0.0714528174186672	0.586048090779252
NF1	chr17:31278414:T:G	NI	NK	-0.0150019287808187	0.0376644630669384	0.340301717653405
NF1	chr17:31278414:T:G	NI	CD8T	-0.0650712333089599	0.0407366321344647	0.0609818676843558
NF1	chr17:31278414:T:G	NI	monocyte	-0.0368491868797146	0.0402815040795906	0.188718409308391
NF1	chr17:31278414:T:G	NI	B	-0.0667531097396436	0.048477674103352	0.08169043950556
NF1	chr17:31278414:T:G	NI	CD4T	-0.12295765288612	0.0588266498191063	0.0255827581048905
NF1	chr17:31278414:T:G	IAV	NK	-0.000254659517578426	0.033736693509417	0.484145370545974
NF1	chr17:31278414:T:G	IAV	CD8T	-0.015375392153153	0.0326681600291665	0.306459597604733
NF1	chr17:31278414:T:G	IAV	monocyte	0.0137599537059776	0.0400644885311093	0.402111307452745
NF1	chr17:31278414:T:G	IAV	B	-0.0232532248502637	0.0381508103624863	0.266028370066664
NF1	chr17:31278414:T:G	IAV	CD4T	-0.0426273862142265	0.0335344406419081	0.115013315890782
NF1	chr17:31278414:T:G	LPS	NK	-0.00885944335131955	0.0348268913776751	0.392422306621909
NF1	chr17:31278414:T:G	LPS	CD8T	-0.0542148254838205	0.0355634554003253	0.0651610084423803
NF1	chr17:31278414:T:G	LPS	monocyte	-0.00189768861918535	0.0404810848935574	0.480996249778162
NF1	chr17:31278414:T:G	LPS	B	-0.0641366018738727	0.0463978512430069	0.0805711046526809
NF1	chr17:31278414:T:G	LPS	CD4T	-0.0901217941592281	0.0422095874194738	0.0310969577262576
NF1	chr17:31278414:T:G	Tcruzi	NK	-0.0120004670127884	0.0397732668289308	0.370969554020344
NF1	chr17:31278414:T:G	Tcruzi	CD8T	-0.0646661731605018	0.0400652952878562	0.0578161147140437
NF1	chr17:31278414:T:G	Tcruzi	monocyte	-0.0264687954656373	0.0390026822009253	0.259365818057568
NF1	chr17:31278414:T:G	Tcruzi	B	-0.0540797151907325	0.0437495979420654	0.108264130137772
NF1	chr17:31278414:T:G	Tcruzi	CD4T	-0.0958677685377697	0.0486295309393986	0.0356085877967504
NF1	chr17:31372511:A:G	NI	NK	0.0261745759376416	0.0354776710800157	0.365153731988288
NF1	chr17:31372511:A:G	NI	CD8T	0.0309319816475985	0.0377909006189355	0.344618789608792
NF1	chr17:31372511:A:G	NI	monocyte	-0.00327915671823182	0.0381182531342154	0.591189244262964
NF1	chr17:31372511:A:G	NI	B	0.00548799043773816	0.0339399005469976	0.552853369780965
NF1	chr17:31372511:A:G	NI	CD4T	0.0344372699597269	0.0445735332843902	0.349989649353343
NF1	chr17:31372511:A:G	IAV	NK	0.0239674766795812	0.0317930126969067	0.361392914203478
NF1	chr17:31372511:A:G	IAV	CD8T	0.02638189719731	0.0321628757962865	0.336165231730709
NF1	chr17:31372511:A:G	IAV	monocyte	0.00665883886709752	0.0305214413188146	0.546025489265347
NF1	chr17:31372511:A:G	IAV	B	0.00717676034508143	0.0292630298951199	0.527541909477932
NF1	chr17:31372511:A:G	IAV	CD4T	0.0383367365964787	0.0409480041007344	0.311393991728457
NF1	chr17:31372511:A:G	LPS	NK	0.023169162854591	0.0325539075267989	0.37279408059034
NF1	chr17:31372511:A:G	LPS	CD8T	0.0293312896488356	0.0343686508586992	0.327973650254571
NF1	chr17:31372511:A:G	LPS	monocyte	0.0073723500837763	0.0351471831288498	0.539976019559682
NF1	chr17:31372511:A:G	LPS	B	0.00531465668889879	0.033293970047498	0.548883545506441
NF1	chr17:31372511:A:G	LPS	CD4T	0.0371120536639689	0.0414030715625067	0.321909089881826
NF1	chr17:31372511:A:G	Tcruzi	NK	0.0238552559379753	0.0349281101185012	0.381865084214498
NF1	chr17:31372511:A:G	Tcruzi	CD8T	0.0326514049169838	0.0382660542395273	0.330668694778041
NF1	chr17:31372511:A:G	Tcruzi	monocyte	0.0109932746571133	0.0347555751511904	0.511080306333572
NF1	chr17:31372511:A:G	Tcruzi	B	0.000838938286038444	0.0331646605407411	0.590704445342274
NF1	chr17:31372511:A:G	Tcruzi	CD4T	0.0380229024602309	0.0442988431699173	0.331438873601182
NF1	chr17:31402827:G:T	NI	NK	-0.0200476762005961	0.054131805330545	0.486620562541538
NF1	chr17:31402827:G:T	NI	CD8T	-0.0337177974987363	0.0633365375045003	0.432612791269812
NF1	chr17:31402827:G:T	NI	monocyte	-0.0157973460252912	0.0646975020527761	0.512666295706859
NF1	chr17:31402827:G:T	NI	B	-0.0376726974338283	0.0713034870920011	0.429939103721486
NF1	chr17:31402827:G:T	NI	CD4T	-0.0547217553147892	0.0854984665385953	0.384991456654666
NF1	chr17:31402827:G:T	IAV	NK	-0.0148146810271121	0.0482080544649518	0.505447969029838
NF1	chr17:31402827:G:T	IAV	CD8T	-0.0191039419856824	0.0463899834170884	0.470528649260251
NF1	chr17:31402827:G:T	IAV	monocyte	-0.00819983687313765	0.054022540960918	0.560773192046297
NF1	chr17:31402827:G:T	IAV	B	-0.021673536901191	0.0542866582529587	0.476214667189152
NF1	chr17:31402827:G:T	IAV	CD4T	-0.0257958570152293	0.0581338592299793	0.460927360834057
NF1	chr17:31402827:G:T	LPS	NK	-0.0207037870195063	0.052911119414597	0.473669135167238
NF1	chr17:31402827:G:T	LPS	CD8T	-0.0318090722005915	0.0564587018832287	0.414553455477549
NF1	chr17:31402827:G:T	LPS	monocyte	-0.00963822633213306	0.0633738785072586	0.547427538811775
NF1	chr17:31402827:G:T	LPS	B	-0.0314533670485786	0.0651366107839664	0.441725820529592
NF1	chr17:31402827:G:T	LPS	CD4T	-0.0571251593990406	0.0820801933860924	0.366106676100698
NF1	chr17:31402827:G:T	Tcruzi	NK	-0.0176290092748622	0.0552335788592483	0.49981160874477
NF1	chr17:31402827:G:T	Tcruzi	CD8T	-0.0335253650096297	0.0619581202373354	0.427750469268799
NF1	chr17:31402827:G:T	Tcruzi	monocyte	-0.0154571359620819	0.0629887321439895	0.528826181083917
NF1	chr17:31402827:G:T	Tcruzi	B	-0.029633903927282	0.0630659038174676	0.450978649815545
NF1	chr17:31402827:G:T	Tcruzi	CD4T	-0.0493651951054867	0.0788113468711221	0.397643626429309
NF1	chr17:31420319:C:T	NI	NK	-0.00113576451100837	0.022745500809382	0.61690195659346
NF1	chr17:31420319:C:T	NI	CD8T	-0.0157876095163377	0.0258894471153714	0.439550085060538
NF1	chr17:31420319:C:T	NI	monocyte	-0.0011990378001746	0.0263226770746736	0.617718767306422
NF1	chr17:31420319:C:T	NI	B	-0.0279566894460759	0.0353369303924388	0.373344592402054
NF1	chr17:31420319:C:T	NI	CD4T	-0.0272314609954244	0.0346490924740284	0.369313873411918
NF1	chr17:31420319:C:T	IAV	NK	0.00233643817225443	0.0204211050427889	0.627517778434757
NF1	chr17:31420319:C:T	IAV	CD8T	-0.00203401418610401	0.0194515200402652	0.59470433662058
NF1	chr17:31420319:C:T	IAV	monocyte	0.0223380910623591	0.033171398756975	0.410330895272016
NF1	chr17:31420319:C:T	IAV	B	-0.0228605090000623	0.03015147722785	0.383022380748924
NF1	chr17:31420319:C:T	IAV	CD4T	-0.0110557419587333	0.0217980685327077	0.473643556576756
NF1	chr17:31420319:C:T	LPS	NK	-0.00472826981688412	0.0212202788052267	0.561551885936829
NF1	chr17:31420319:C:T	LPS	CD8T	-0.00977468699851759	0.0209141212950078	0.479704045914381
NF1	chr17:31420319:C:T	LPS	monocyte	0.0148866179622874	0.0286423200481588	0.466371555052922
NF1	chr17:31420319:C:T	LPS	B	-0.0304642403661059	0.0365220543194688	0.352744669750797
NF1	chr17:31420319:C:T	LPS	CD4T	-0.0219409532815274	0.0277182760213751	0.379386844173098
NF1	chr17:31420319:C:T	Tcruzi	NK	-0.00143140107135105	0.0237834360636663	0.61242532527789
NF1	chr17:31420319:C:T	Tcruzi	CD8T	-0.0126958447899353	0.0240209508284064	0.463677795880004
NF1	chr17:31420319:C:T	Tcruzi	monocyte	0.00818635787210439	0.0253723967561014	0.539226986602113
NF1	chr17:31420319:C:T	Tcruzi	B	-0.0304316445493446	0.0368684323927271	0.357283642651418
NF1	chr17:31420319:C:T	Tcruzi	CD4T	-0.0175473013152126	0.0284113910513513	0.434662999413983
NF1	chr17:31422429:C:T	NI	NK	0.0447163602871391	0.082682701101734	0.408639637714189
NF1	chr17:31422429:C:T	NI	CD8T	0.0349830060213581	0.0765381905215389	0.445082929653264
NF1	chr17:31422429:C:T	NI	monocyte	-0.0317916026361727	0.0833942465371759	0.459810454208149
NF1	chr17:31422429:C:T	NI	B	0.015848444274199	0.0761368999696538	0.526998158625415
NF1	chr17:31422429:C:T	NI	CD4T	0.0460289831538255	0.0963284039796898	0.432352613425342
NF1	chr17:31422429:C:T	IAV	NK	0.0304440176994677	0.0663114234197818	0.442077383851105
NF1	chr17:31422429:C:T	IAV	CD8T	0.0205671190925603	0.0587698181519276	0.475980686377386
NF1	chr17:31422429:C:T	IAV	monocyte	-0.0372968324450347	0.080440849199449	0.446930833684069
NF1	chr17:31422429:C:T	IAV	B	0.0331144366700218	0.0776956095736405	0.457267904930983
NF1	chr17:31422429:C:T	IAV	CD4T	0.0123788779199538	0.0658015506273914	0.530485169651375
NF1	chr17:31422429:C:T	LPS	NK	0.0576252253654504	0.0938418499623267	0.371749181259608
NF1	chr17:31422429:C:T	LPS	CD8T	0.0197591375627741	0.061330963685236	0.482857948449099
NF1	chr17:31422429:C:T	LPS	monocyte	-0.0569267730830726	0.101845933068574	0.396599381013705
NF1	chr17:31422429:C:T	LPS	B	0.0125655782658851	0.0736142113297245	0.535227082115902
NF1	chr17:31422429:C:T	LPS	CD4T	0.0226458285867656	0.0733230319925255	0.493383688513337
NF1	chr17:31422429:C:T	Tcruzi	NK	0.0254835958403252	0.0717886452958535	0.470369696419063
NF1	chr17:31422429:C:T	Tcruzi	CD8T	0.0205946841601669	0.068500788109418	0.489985304691334
NF1	chr17:31422429:C:T	Tcruzi	monocyte	-0.00975467486816184	0.0755265488928852	0.548104069757662
NF1	chr17:31422429:C:T	Tcruzi	B	0.0301575473857987	0.0797087088403753	0.474377640978135
NF1	chr17:31422429:C:T	Tcruzi	CD4T	0.0371550799588784	0.0858405945259229	0.45444268852925
NF1	chr17:31436183:C:T	NI	NK	0.00853536226796121	0.0299098786288434	0.510422990595526
NF1	chr17:31436183:C:T	NI	CD8T	0.0158894504355032	0.0314373444781634	0.435477446141655
NF1	chr17:31436183:C:T	NI	monocyte	0.014481100614611	0.0343013531272605	0.453827742536195
NF1	chr17:31436183:C:T	NI	B	0.0345746674680705	0.0434086739047495	0.337664694961553
NF1	chr17:31436183:C:T	NI	CD4T	0.0450610438288183	0.0492189717361272	0.296497183775634
NF1	chr17:31436183:C:T	IAV	NK	-0.00332053337311604	0.0276054158853595	0.609778128917305
NF1	chr17:31436183:C:T	IAV	CD8T	0.00376938907738763	0.0254506004507414	0.544103421922411
NF1	chr17:31436183:C:T	IAV	monocyte	-0.000453929468599317	0.0306056487463969	0.605865445332449
NF1	chr17:31436183:C:T	IAV	B	0.011308793102132	0.0309434967607371	0.469044069005451
NF1	chr17:31436183:C:T	IAV	CD4T	0.0156488516874988	0.028956569515378	0.424743917469902
NF1	chr17:31436183:C:T	LPS	NK	0.0108351592951194	0.0283756244013377	0.469890832809156
NF1	chr17:31436183:C:T	LPS	CD8T	0.0116845295896971	0.0267389552933313	0.445955570348259
NF1	chr17:31436183:C:T	LPS	monocyte	0.00862589301440564	0.03367441817853	0.507894124531649
NF1	chr17:31436183:C:T	LPS	B	0.0437051517248452	0.0490991469200195	0.290184177136856
NF1	chr17:31436183:C:T	LPS	CD4T	0.0374633591474244	0.0392600756841607	0.291316005573123
NF1	chr17:31436183:C:T	Tcruzi	NK	0.0110785562156834	0.0317070430334917	0.487857125144378
NF1	chr17:31436183:C:T	Tcruzi	CD8T	0.0143806949320088	0.0302740199324545	0.441342636312668
NF1	chr17:31436183:C:T	Tcruzi	monocyte	0.0146541592757907	0.0333878502635823	0.461787920353348
NF1	chr17:31436183:C:T	Tcruzi	B	0.0399280783166425	0.0467348811423694	0.310551242093267
NF1	chr17:31436183:C:T	Tcruzi	CD4T	0.0431476364768298	0.047147794357665	0.302589533516081
NF1	chr17:31468204:C:T	NI	NK	0.0278960236957467	0.0349127757965553	0.296958633610316
NF1	chr17:31468204:C:T	NI	CD8T	0.0297028104005795	0.0355036333292159	0.289577331132716
NF1	chr17:31468204:C:T	NI	monocyte	0.036274506871419	0.0378557670730575	0.246606738473195
NF1	chr17:31468204:C:T	NI	B	-0.00867655686513682	0.0357202581101121	0.515425181031922
NF1	chr17:31468204:C:T	NI	CD4T	0.0105261291076545	0.0358345278485222	0.463708643343088
NF1	chr17:31468204:C:T	IAV	NK	0.0168862395326695	0.0274377785143373	0.358583879364985
NF1	chr17:31468204:C:T	IAV	CD8T	0.0287373742265841	0.0326536129321469	0.266272451894729
NF1	chr17:31468204:C:T	IAV	monocyte	0.0299988756937169	0.0337986913177759	0.272828411300406
NF1	chr17:31468204:C:T	IAV	B	-0.0038997422141537	0.0301335333804708	0.553600152457749
NF1	chr17:31468204:C:T	IAV	CD4T	0.00931413548412645	0.0269526620889584	0.45385558872771
NF1	chr17:31468204:C:T	LPS	NK	0.0183591622579166	0.0292656014077756	0.353310981104519
NF1	chr17:31468204:C:T	LPS	CD8T	0.0171365266832312	0.0274062517888396	0.354317209784354
NF1	chr17:31468204:C:T	LPS	monocyte	0.0554936893405252	0.0461053208505878	0.184855405028699
NF1	chr17:31468204:C:T	LPS	B	-0.018118659026001	0.0385223137632549	0.433792565397985
NF1	chr17:31468204:C:T	LPS	CD4T	0.00328816708510968	0.0295749580305518	0.528976189260426
NF1	chr17:31468204:C:T	Tcruzi	NK	0.0141236529322136	0.0319442857556421	0.407168011469675
NF1	chr17:31468204:C:T	Tcruzi	CD8T	0.0222725689104582	0.0316676297813777	0.331077562580072
NF1	chr17:31468204:C:T	Tcruzi	monocyte	0.0552813451593652	0.0456167248591583	0.186518526297636
NF1	chr17:31468204:C:T	Tcruzi	B	-0.00642707623800966	0.0335551255647486	0.532547756616306
NF1	chr17:31468204:C:T	Tcruzi	CD4T	0.0129530415500829	0.0337673398398709	0.438308214384114
NF1	chr17:31472396:G:A	NI	NK	-0.00636450438915661	0.049081426028809	0.610530410931727
NF1	chr17:31472396:G:A	NI	CD8T	-0.00771670607148591	0.0555152067163642	0.607089562452083
NF1	chr17:31472396:G:A	NI	monocyte	-0.0131373412544101	0.0644900835716572	0.559276713326271
NF1	chr17:31472396:G:A	NI	B	0.00860583925624293	0.0578869152695453	0.613930470609564
NF1	chr17:31472396:G:A	NI	CD4T	-0.00831089360011852	0.068153602018069	0.602490941404909
NF1	chr17:31472396:G:A	IAV	NK	-0.00510854949151926	0.0446384920164286	0.614358464731143
NF1	chr17:31472396:G:A	IAV	CD8T	-0.00417955748541367	0.0413780171856987	0.617474157121366
NF1	chr17:31472396:G:A	IAV	monocyte	-0.0090852088303704	0.0527425096366709	0.596418662944661
NF1	chr17:31472396:G:A	IAV	B	0.00253498584685932	0.0471733599205976	0.640727028852108
NF1	chr17:31472396:G:A	IAV	CD4T	-0.0112619341621659	0.0568741598560685	0.590153504938561
NF1	chr17:31472396:G:A	LPS	NK	-0.00289974824176331	0.0480821468041647	0.622968386123307
NF1	chr17:31472396:G:A	LPS	CD8T	-0.00903165287176545	0.0482960985455954	0.587657949903916
NF1	chr17:31472396:G:A	LPS	monocyte	-0.0119766731377233	0.0635199363620616	0.57653830405597
NF1	chr17:31472396:G:A	LPS	B	0.000929238381448499	0.0542114220503845	0.645539425080077
NF1	chr17:31472396:G:A	LPS	CD4T	-0.0130132214316944	0.0631955237461703	0.581876859077611
NF1	chr17:31472396:G:A	Tcruzi	NK	-0.00205338607483757	0.0501485637151566	0.632680464605944
NF1	chr17:31472396:G:A	Tcruzi	CD8T	-0.0020398003159419	0.0530030573420529	0.632284691508489
NF1	chr17:31472396:G:A	Tcruzi	monocyte	-0.00839738693939895	0.0607090765197702	0.600776503825027
NF1	chr17:31472396:G:A	Tcruzi	B	0.00307485894203145	0.0523962134864751	0.637130486931505
NF1	chr17:31472396:G:A	Tcruzi	CD4T	-0.00936479397772711	0.0641666012922939	0.603267329302918
NFAM1	chr22:42296333:G:A	NI	NK	-0.0087349776342784	0.0310496862363414	0.600079423111537
NFAM1	chr22:42296333:G:A	NI	CD8T	-0.0125910505123956	0.0368597005204679	0.580991867409817
NFAM1	chr22:42296333:G:A	NI	monocyte	-0.00511116041569105	0.0439812824941938	0.614153800359591
NFAM1	chr22:42296333:G:A	NI	B	-0.00690305987493847	0.0360252520482063	0.626256202741553
NFAM1	chr22:42296333:G:A	NI	CD4T	-0.020335790546909	0.0502157010713845	0.548024645795945
NFAM1	chr22:42296333:G:A	IAV	NK	-0.00699295387590221	0.0274788017815214	0.60795496146686
NFAM1	chr22:42296333:G:A	IAV	CD8T	-0.00833977486166796	0.0266529439948028	0.59006097199872
NFAM1	chr22:42296333:G:A	IAV	monocyte	-0.00785244362523486	0.0360419669884985	0.619391005763497
NFAM1	chr22:42296333:G:A	IAV	B	-0.00653095318986965	0.0309070164407892	0.620985526395359
NFAM1	chr22:42296333:G:A	IAV	CD4T	-0.0169779650926816	0.041611732313797	0.559555110554301
NFAM1	chr22:42296333:G:A	LPS	NK	-0.0082700125769204	0.0308339391064116	0.597398785885469
NFAM1	chr22:42296333:G:A	LPS	CD8T	-0.00781897883645537	0.0298182622808964	0.597975067224061
NFAM1	chr22:42296333:G:A	LPS	monocyte	-0.0144279750318125	0.0463381469634764	0.572442541894297
NFAM1	chr22:42296333:G:A	LPS	B	-0.00584786468619375	0.0355639487750249	0.627315569318574
NFAM1	chr22:42296333:G:A	LPS	CD4T	-0.0195684862964362	0.0465709887546404	0.549723822703875
NFAM1	chr22:42296333:G:A	Tcruzi	NK	-0.00849202316133139	0.0324477473613931	0.602687309437658
NFAM1	chr22:42296333:G:A	Tcruzi	CD8T	-0.0104115960302993	0.0344603740076168	0.589986626377655
NFAM1	chr22:42296333:G:A	Tcruzi	monocyte	-0.00974640203570385	0.0419160647321947	0.607957871212259
NFAM1	chr22:42296333:G:A	Tcruzi	B	-0.00612926086473029	0.034022391087565	0.626674968562372
NFAM1	chr22:42296333:G:A	Tcruzi	CD4T	-0.0229004833216787	0.0494163532369528	0.538116528327731
NFAM1	chr22:42300294:G:A	NI	NK	-0.0138286187365615	0.0448979884311296	0.46603111624326
NFAM1	chr22:42300294:G:A	NI	CD8T	-0.0221376448493053	0.0511195559627385	0.422268528531994
NFAM1	chr22:42300294:G:A	NI	monocyte	-0.0797250527399235	0.0839934841070671	0.235472813164519
NFAM1	chr22:42300294:G:A	NI	B	-0.023694667479388	0.054871198245048	0.423672725989107
NFAM1	chr22:42300294:G:A	NI	CD4T	-0.0453926448066281	0.0691381658328091	0.346142286015959
NFAM1	chr22:42300294:G:A	IAV	NK	-0.015566377746973	0.0404563528036722	0.442091185304196
NFAM1	chr22:42300294:G:A	IAV	CD8T	-0.0128927150741862	0.0375252867481974	0.45267226130131
NFAM1	chr22:42300294:G:A	IAV	monocyte	-0.0736933226755641	0.0793224590917682	0.245280087517158
NFAM1	chr22:42300294:G:A	IAV	B	-0.027311778173567	0.0492223276583513	0.383350885189122
NFAM1	chr22:42300294:G:A	IAV	CD4T	-0.0464058698978946	0.0624681475338486	0.321510375288397
NFAM1	chr22:42300294:G:A	LPS	NK	-0.0126304613691433	0.0446196965871977	0.469232382286912
NFAM1	chr22:42300294:G:A	LPS	CD8T	-0.024833467671479	0.043726401269341	0.379326072271326
NFAM1	chr22:42300294:G:A	LPS	monocyte	-0.0737611164303022	0.0816382476131379	0.255865252067019
NFAM1	chr22:42300294:G:A	LPS	B	-0.0194719147383407	0.0536269964480129	0.441006793182001
NFAM1	chr22:42300294:G:A	LPS	CD4T	-0.0444731333790266	0.0649964235292574	0.339812800175769
NFAM1	chr22:42300294:G:A	Tcruzi	NK	-0.00789785250104388	0.0481389044912007	0.506038714676502
NFAM1	chr22:42300294:G:A	Tcruzi	CD8T	-0.0260862824885252	0.0495956931814562	0.393293823747811
NFAM1	chr22:42300294:G:A	Tcruzi	monocyte	-0.0872258860701847	0.0904930385829006	0.235972363541317
NFAM1	chr22:42300294:G:A	Tcruzi	B	-0.018736256254797	0.0512603260307298	0.442091639704838
NFAM1	chr22:42300294:G:A	Tcruzi	CD4T	-0.0482929940610048	0.0669558111664667	0.329482668746349
NFAM1	chr22:42340130:C:G	NI	NK	-0.00233031438014537	0.0322011870560868	0.498464438248395
NFAM1	chr22:42340130:C:G	NI	CD8T	0.00815433549069354	0.0366426364828803	0.446825488077439
NFAM1	chr22:42340130:C:G	NI	monocyte	-0.0792923377781198	0.0497865537992169	0.0814338528459951
NFAM1	chr22:42340130:C:G	NI	B	-0.0452985437009704	0.0444993476423818	0.179540349693759
NFAM1	chr22:42340130:C:G	NI	CD4T	0.0453151693636176	0.0525045501460694	0.223407014072053
NFAM1	chr22:42340130:C:G	IAV	NK	-0.011385040976454	0.0276704837735384	0.374713279957457
NFAM1	chr22:42340130:C:G	IAV	CD8T	0.00390307815052163	0.0266477725332859	0.478496296164556
NFAM1	chr22:42340130:C:G	IAV	monocyte	-0.0615751318207972	0.0452879324565004	0.111429867503172
NFAM1	chr22:42340130:C:G	IAV	B	-0.0516177985931288	0.0420459643610726	0.129063324413592
NFAM1	chr22:42340130:C:G	IAV	CD4T	0.0161113207637761	0.0402872782177808	0.387323823933182
NFAM1	chr22:42340130:C:G	LPS	NK	-0.00772351672978442	0.0318548525253152	0.43257615926739
NFAM1	chr22:42340130:C:G	LPS	CD8T	-0.000352048961714828	0.0289423007852142	0.522870099335845
NFAM1	chr22:42340130:C:G	LPS	monocyte	-0.101372347928404	0.0581848854580331	0.0622013423761387
NFAM1	chr22:42340130:C:G	LPS	B	-0.0524079168067991	0.0455731222044774	0.145809750666347
NFAM1	chr22:42340130:C:G	LPS	CD4T	0.00753606075959928	0.0419780095433856	0.463468652095732
NFAM1	chr22:42340130:C:G	Tcruzi	NK	0.0103361207428172	0.0381140016725499	0.439203025161779
NFAM1	chr22:42340130:C:G	Tcruzi	CD8T	0.0263999883605015	0.0380917651541289	0.283164822587384
NFAM1	chr22:42340130:C:G	Tcruzi	monocyte	-0.0899741888573722	0.0549531656275611	0.0774462628775695
NFAM1	chr22:42340130:C:G	Tcruzi	B	-0.0421223780309789	0.0417770585318217	0.181839915851223
NFAM1	chr22:42340130:C:G	Tcruzi	CD4T	0.0121463303819389	0.0417596796897087	0.421047947799443
NFAM1	chr22:42369242:G:C	NI	NK	0.0158321334562697	0.042714789689776	0.449117891423925
NFAM1	chr22:42369242:G:C	NI	CD8T	0.00711236584354713	0.0478402153111365	0.523257063393864
NFAM1	chr22:42369242:G:C	NI	monocyte	0.0162843213894103	0.0569234339916987	0.46861498531419
NFAM1	chr22:42369242:G:C	NI	B	0.0378527374251413	0.0600036776269964	0.368490490479963
NFAM1	chr22:42369242:G:C	NI	CD4T	-0.000999712876095872	0.0596171303997345	0.579736078512314
NFAM1	chr22:42369242:G:C	IAV	NK	0.0504413849685862	0.0562770108081385	0.274133471223474
NFAM1	chr22:42369242:G:C	IAV	CD8T	0.00439040150645484	0.0350632843078144	0.528960780580527
NFAM1	chr22:42369242:G:C	IAV	monocyte	0.0106677679612341	0.0520555425977431	0.504989298132419
NFAM1	chr22:42369242:G:C	IAV	B	0.0464303743429003	0.0613890350150593	0.31758749844705
NFAM1	chr22:42369242:G:C	IAV	CD4T	-0.0143549647447216	0.0575694057083491	0.540695264783345
NFAM1	chr22:42369242:G:C	LPS	NK	0.0142259651746367	0.0421877513740608	0.455040412588686
NFAM1	chr22:42369242:G:C	LPS	CD8T	0.0204319354978059	0.0400796238235668	0.41073598944008
NFAM1	chr22:42369242:G:C	LPS	monocyte	0.0309563135733887	0.0615141833298917	0.407646306734247
NFAM1	chr22:42369242:G:C	LPS	B	0.0212076195736964	0.0530241270901934	0.438691817827689
NFAM1	chr22:42369242:G:C	LPS	CD4T	-0.00687284098164448	0.0571771120353008	0.57638740770697
NFAM1	chr22:42369242:G:C	Tcruzi	NK	0.0266015222327815	0.0499708505654162	0.395688181183108
NFAM1	chr22:42369242:G:C	Tcruzi	CD8T	0.0188549090551086	0.0461963260692917	0.444342396929167
NFAM1	chr22:42369242:G:C	Tcruzi	monocyte	0.0417415795693065	0.0670392637533554	0.367855394026494
NFAM1	chr22:42369242:G:C	Tcruzi	B	0.0287582147501814	0.0532662724043861	0.396998835799263
NFAM1	chr22:42369242:G:C	Tcruzi	CD4T	0.00826849744084209	0.0545250636600957	0.53182519480488
NFAM1	chr22:42373131:C:A	NI	NK	-0.00995653257776729	0.0423872635206368	0.588759394929625
NFAM1	chr22:42373131:C:A	NI	CD8T	-0.0131455536503274	0.0503240436964749	0.580987995245546
NFAM1	chr22:42373131:C:A	NI	monocyte	0.000630456770976907	0.0575046038502209	0.63328698058691
NFAM1	chr22:42373131:C:A	NI	B	-0.00202054639663234	0.0477506629124881	0.645827827144293
NFAM1	chr22:42373131:C:A	NI	CD4T	-0.0127215667316193	0.0626488944513897	0.588589321247712
NFAM1	chr22:42373131:C:A	IAV	NK	-0.00869597184992851	0.0382612006768482	0.591061870533799
NFAM1	chr22:42373131:C:A	IAV	CD8T	-0.00825239416466434	0.0362077469917388	0.590472147039993
NFAM1	chr22:42373131:C:A	IAV	monocyte	-0.000215119026158054	0.0472818589277081	0.656356084941928
NFAM1	chr22:42373131:C:A	IAV	B	-0.000626824004168219	0.0407592259209381	0.653150334366841
NFAM1	chr22:42373131:C:A	IAV	CD4T	-0.00635062262651912	0.0513559517128779	0.620091091441349
NFAM1	chr22:42373131:C:A	LPS	NK	-0.0101417080531788	0.042538795628376	0.581712223904018
NFAM1	chr22:42373131:C:A	LPS	CD8T	-0.0119759152245296	0.0427507485573426	0.569305619718459
NFAM1	chr22:42373131:C:A	LPS	monocyte	-0.00404846167724136	0.0570340228486932	0.62306331970041
NFAM1	chr22:42373131:C:A	LPS	B	-0.000341825000945904	0.0475704227038618	0.649116605356141
NFAM1	chr22:42373131:C:A	LPS	CD4T	-0.0110279555875494	0.0577078066759471	0.595807988795477
NFAM1	chr22:42373131:C:A	Tcruzi	NK	-0.00959099767212746	0.0440192584404693	0.591489357166338
NFAM1	chr22:42373131:C:A	Tcruzi	CD8T	-0.0133926714353624	0.0485592224474085	0.574731369386823
NFAM1	chr22:42373131:C:A	Tcruzi	monocyte	-0.00439906417260232	0.0551107824466252	0.629985227827794
NFAM1	chr22:42373131:C:A	Tcruzi	B	0.00392866697883541	0.0472213030459008	0.643292519943516
NFAM1	chr22:42373131:C:A	Tcruzi	CD4T	-0.0152449236541567	0.0598607454466943	0.581635765737931
NFAM1	chr22:42387124:G:T	NI	NK	0.0220774488558636	0.0641497107180481	0.52204698405495
NFAM1	chr22:42387124:G:T	NI	CD8T	0.0111546209910507	0.0611270034630434	0.577816934306864
NFAM1	chr22:42387124:G:T	NI	monocyte	-0.00289650940386097	0.0712565243987709	0.604875093794878
NFAM1	chr22:42387124:G:T	NI	B	0.025830185133109	0.0708833499392642	0.518292875124764
NFAM1	chr22:42387124:G:T	NI	CD4T	0.00890927525169821	0.0763220659075057	0.588534542636347
NFAM1	chr22:42387124:G:T	IAV	NK	0.0112034160538944	0.0491677596967284	0.56499456080035
NFAM1	chr22:42387124:G:T	IAV	CD8T	0.00558424253452897	0.0449657986679721	0.593850843036023
NFAM1	chr22:42387124:G:T	IAV	monocyte	-0.00350765980007169	0.0598874523679788	0.62284170471382
NFAM1	chr22:42387124:G:T	IAV	B	0.0161879493312764	0.0560114739473617	0.544608194513304
NFAM1	chr22:42387124:G:T	IAV	CD4T	0.00962207734214837	0.0645193719422483	0.587555241901338
NFAM1	chr22:42387124:G:T	LPS	NK	0.00403877627472153	0.0520625528042737	0.601972747570037
NFAM1	chr22:42387124:G:T	LPS	CD8T	0.00876014543774218	0.0511994754500938	0.577053831323929
NFAM1	chr22:42387124:G:T	LPS	monocyte	-0.00613892389431786	0.0718028088810663	0.601821865614149
NFAM1	chr22:42387124:G:T	LPS	B	0.0224091133604444	0.0675496092569669	0.52631811168192
NFAM1	chr22:42387124:G:T	LPS	CD4T	0.008531306376921	0.0709547793522306	0.591531279825239
NFAM1	chr22:42387124:G:T	Tcruzi	NK	0.00438154455325414	0.054639693111435	0.603182158817703
NFAM1	chr22:42387124:G:T	Tcruzi	CD8T	0.0106916811838883	0.0583976821818316	0.576111662674088
NFAM1	chr22:42387124:G:T	Tcruzi	monocyte	-0.00257478118674901	0.0693213488491696	0.623945888647068
NFAM1	chr22:42387124:G:T	Tcruzi	B	0.0217850474085466	0.0646748882829333	0.526981368317374
NFAM1	chr22:42387124:G:T	Tcruzi	CD4T	0.0141150619764671	0.0725744643268711	0.573580928461639
NFAM1	chr22:42419352:G:A	NI	NK	0.015181224203734	0.032778239140081	0.344631608126142
NFAM1	chr22:42419352:G:A	NI	CD8T	0.00545998323313601	0.0354925745231034	0.451821803957639
NFAM1	chr22:42419352:G:A	NI	monocyte	-0.120584068531132	0.0463544576741008	0.00811720960176809
NFAM1	chr22:42419352:G:A	NI	B	-0.0499765474156441	0.0409357266956655	0.118058139186711
NFAM1	chr22:42419352:G:A	NI	CD4T	0.0396496751968573	0.0465583960104421	0.211027148935363
NFAM1	chr22:42419352:G:A	IAV	NK	-0.0321646084519495	0.0278742155877064	0.13230346540655
NFAM1	chr22:42419352:G:A	IAV	CD8T	0.00263377332920639	0.0257197240814692	0.475918656465687
NFAM1	chr22:42419352:G:A	IAV	monocyte	-0.057660492587915	0.0405165386695409	0.0872013896685454
NFAM1	chr22:42419352:G:A	IAV	B	-0.0539456136252553	0.0367696080708819	0.0763604884013955
NFAM1	chr22:42419352:G:A	IAV	CD4T	0.0134389605746627	0.038218968645537	0.38322363149187
NFAM1	chr22:42419352:G:A	LPS	NK	-0.00790146527024507	0.0305483802206472	0.405201028043857
NFAM1	chr22:42419352:G:A	LPS	CD8T	-0.0011873520476186	0.0274833452280434	0.492623102326786
NFAM1	chr22:42419352:G:A	LPS	monocyte	-0.071640430613375	0.0433572346668932	0.0608100521337561
NFAM1	chr22:42419352:G:A	LPS	B	-0.0758839439924171	0.0448460162522955	0.0491158330203678
NFAM1	chr22:42419352:G:A	LPS	CD4T	0.00600328959960945	0.0397076602628582	0.455717257828465
NFAM1	chr22:42419352:G:A	Tcruzi	NK	0.00153220979622276	0.03691654312777	0.50543085662975
NFAM1	chr22:42419352:G:A	Tcruzi	CD8T	0.0265482956265597	0.0358727249693069	0.245702300479599
NFAM1	chr22:42419352:G:A	Tcruzi	monocyte	-0.0976256411640306	0.0467576268230496	0.0318288951960868
NFAM1	chr22:42419352:G:A	Tcruzi	B	-0.0623028355840968	0.0410434619534395	0.068916688412008
NFAM1	chr22:42419352:G:A	Tcruzi	CD4T	0.00626378509689348	0.0393377244472559	0.44871166961799
NFAM1	chr22:42435445:T:C	NI	NK	-0.00679134409541395	0.0412536600768705	0.619216582889276
NFAM1	chr22:42435445:T:C	NI	CD8T	0.00429786340583711	0.0467195000195808	0.639551676042665
NFAM1	chr22:42435445:T:C	NI	monocyte	0.00492368243000527	0.057711155734345	0.611097389991797
NFAM1	chr22:42435445:T:C	NI	B	0.000764932678373181	0.0468458666186187	0.660448574678423
NFAM1	chr22:42435445:T:C	NI	CD4T	0.00443953073495799	0.0593048915781981	0.633564610151891
NFAM1	chr22:42435445:T:C	IAV	NK	-0.0060475735709575	0.0371949419663126	0.619392884167958
NFAM1	chr22:42435445:T:C	IAV	CD8T	-0.00119152187945934	0.0337022875227399	0.655597637626024
NFAM1	chr22:42435445:T:C	IAV	monocyte	0.00192036828243311	0.047917876139782	0.648860003768863
NFAM1	chr22:42435445:T:C	IAV	B	-0.00445050835035146	0.0407272320916027	0.635302261597739
NFAM1	chr22:42435445:T:C	IAV	CD4T	0.00205742254579498	0.0494618412185266	0.652213573570267
NFAM1	chr22:42435445:T:C	LPS	NK	-0.0054359993381824	0.0407064340114842	0.62295777777288
NFAM1	chr22:42435445:T:C	LPS	CD8T	0.00709740373817214	0.0406013826381015	0.610146475610269
NFAM1	chr22:42435445:T:C	LPS	monocyte	0.00910642449346298	0.0583357626319496	0.601701501537587
NFAM1	chr22:42435445:T:C	LPS	B	-0.00247811756356382	0.0467498970431794	0.646140717012388
NFAM1	chr22:42435445:T:C	LPS	CD4T	0.00477838491854927	0.055026020134727	0.633549709617488
NFAM1	chr22:42435445:T:C	Tcruzi	NK	-0.00183277973724129	0.0417067498673595	0.650211998414161
NFAM1	chr22:42435445:T:C	Tcruzi	CD8T	0.00249532571478295	0.0443162344217032	0.64693182984634
NFAM1	chr22:42435445:T:C	Tcruzi	monocyte	0.0115130508297004	0.0574410746411109	0.598592026362058
NFAM1	chr22:42435445:T:C	Tcruzi	B	-0.00257841125710092	0.0445964889800559	0.647880267969615
NFAM1	chr22:42435445:T:C	Tcruzi	CD4T	0.00373314313833328	0.0551486397657659	0.643138069916378
NFAM1	chr22:42458563:C:G	NI	NK	0.00552571438207661	0.0167002006404857	0.659618360434225
NFAM1	chr22:42458563:C:G	NI	CD8T	0.00858651263500512	0.0211416041737789	0.639667849689197
NFAM1	chr22:42458563:C:G	NI	monocyte	0.0267228809327308	0.0360920272417617	0.431429961271228
NFAM1	chr22:42458563:C:G	NI	B	0.00544359419911402	0.0202210423642675	0.678607846346856
NFAM1	chr22:42458563:C:G	NI	CD4T	-0.00992600453552758	0.030939128101516	0.650192868484888
NFAM1	chr22:42458563:C:G	IAV	NK	0.00721378067973982	0.0160426048556584	0.625260419671679
NFAM1	chr22:42458563:C:G	IAV	CD8T	0.00288110966439547	0.0133114997425272	0.691361205379583
NFAM1	chr22:42458563:C:G	IAV	monocyte	0.0100997717334296	0.0225274353510965	0.621275572013551
NFAM1	chr22:42458563:C:G	IAV	B	0.00400478140985821	0.0170972172917703	0.687186940168747
NFAM1	chr22:42458563:C:G	IAV	CD4T	-0.000846521721260646	0.0192585976890025	0.756189384569498
NFAM1	chr22:42458563:C:G	LPS	NK	0.00682763732088121	0.0172986377858231	0.634417236286225
NFAM1	chr22:42458563:C:G	LPS	CD8T	0.00669307105178137	0.0164987411722543	0.633565506180293
NFAM1	chr22:42458563:C:G	LPS	monocyte	0.00782115457737818	0.0239778890391886	0.639349198781349
NFAM1	chr22:42458563:C:G	LPS	B	0.00815285321991632	0.0216698596635046	0.640910358129483
NFAM1	chr22:42458563:C:G	LPS	CD4T	-0.00100500540294441	0.0210974098056416	0.749608724117296
NFAM1	chr22:42458563:C:G	Tcruzi	NK	0.00683800210692801	0.0189751852923423	0.64761003583738
NFAM1	chr22:42458563:C:G	Tcruzi	CD8T	0.00371873360122417	0.0172819148429627	0.691155476025996
NFAM1	chr22:42458563:C:G	Tcruzi	monocyte	0.0116730777647543	0.0257218837484738	0.612016124544302
NFAM1	chr22:42458563:C:G	Tcruzi	B	0.00474231701170859	0.0190903719272285	0.681643113532174
NFAM1	chr22:42458563:C:G	Tcruzi	CD4T	-0.00312578886591936	0.0218370876154916	0.727312363314919
NFAM1	chr22:42478406:G:A	NI	NK	0.00636832618772389	0.0459030802840742	0.605779694349071
NFAM1	chr22:42478406:G:A	NI	CD8T	0.000786675028025265	0.0525632501579851	0.638175229149227
NFAM1	chr22:42478406:G:A	NI	monocyte	0.024014586858772	0.0717825302892745	0.51298642124603
NFAM1	chr22:42478406:G:A	NI	B	-0.0101303871550961	0.0567534240137926	0.598519146648347
NFAM1	chr22:42478406:G:A	NI	CD4T	0.0108181480525211	0.0681484829219132	0.589534532481867
NFAM1	chr22:42478406:G:A	IAV	NK	-0.00161089634748536	0.0407600213687923	0.639294976066146
NFAM1	chr22:42478406:G:A	IAV	CD8T	-0.00244861804066615	0.0386780829312419	0.633161932737793
NFAM1	chr22:42478406:G:A	IAV	monocyte	0.0184274226164126	0.0591963704923168	0.546432186990043
NFAM1	chr22:42478406:G:A	IAV	B	-0.00654516745726079	0.047222615308254	0.609967949438535
NFAM1	chr22:42478406:G:A	IAV	CD4T	0.0103003283085701	0.0575551173583153	0.592248952713065
NFAM1	chr22:42478406:G:A	LPS	NK	0.00440032526000031	0.0454686634090258	0.610962849812158
NFAM1	chr22:42478406:G:A	LPS	CD8T	0.00190480402540996	0.0439298353911085	0.624907314075781
NFAM1	chr22:42478406:G:A	LPS	monocyte	0.0293360720882118	0.0761169604108851	0.503713925773052
NFAM1	chr22:42478406:G:A	LPS	B	-0.00785671680355079	0.055483391983238	0.605371767611723
NFAM1	chr22:42478406:G:A	LPS	CD4T	0.0175457200867892	0.0666279088399075	0.561106652327488
NFAM1	chr22:42478406:G:A	Tcruzi	NK	0.0026560944180131	0.0474519897090136	0.626627045863977
NFAM1	chr22:42478406:G:A	Tcruzi	CD8T	0.00237217717775162	0.0502215006752382	0.628028014148863
NFAM1	chr22:42478406:G:A	Tcruzi	monocyte	0.0227035833917771	0.0697639324018128	0.53700156007588
NFAM1	chr22:42478406:G:A	Tcruzi	B	-0.00980157152531929	0.0539329317817767	0.595877615078486
NFAM1	chr22:42478406:G:A	Tcruzi	CD4T	0.0134527942156336	0.0649209872710541	0.582721567835162
NFAM1	chr22:42484064:C:G	NI	NK	0.00652181767419054	0.032413761519163	0.46988139083755
NFAM1	chr22:42484064:C:G	NI	CD8T	-0.00358786493695817	0.0360924225891154	0.487857361100639
NFAM1	chr22:42484064:C:G	NI	monocyte	0.0114110129024167	0.0385576625174217	0.415049020372666
NFAM1	chr22:42484064:C:G	NI	B	-0.0713745003043293	0.0481822525368168	0.0963600257362641
NFAM1	chr22:42484064:C:G	NI	CD4T	0.02474298310138	0.0444191466852159	0.329388301637109
NFAM1	chr22:42484064:C:G	IAV	NK	-0.019135630976484	0.026303910342062	0.268109052186276
NFAM1	chr22:42484064:C:G	IAV	CD8T	-0.025701224365769	0.0282057757744574	0.212754525919174
NFAM1	chr22:42484064:C:G	IAV	monocyte	0.0634393662954475	0.0540147762915415	0.133825142738828
NFAM1	chr22:42484064:C:G	IAV	B	-0.0561843032403449	0.040091632649605	0.107102851080845
NFAM1	chr22:42484064:C:G	IAV	CD4T	0.0394287667734676	0.0444425497684099	0.224926907700959
NFAM1	chr22:42484064:C:G	LPS	NK	-0.0173359929241268	0.0310727576918612	0.31648248286494
NFAM1	chr22:42484064:C:G	LPS	CD8T	-0.0228459041370313	0.0286617142232998	0.243503186845496
NFAM1	chr22:42484064:C:G	LPS	monocyte	-0.00225155052996658	0.0412736566827756	0.509445907659843
NFAM1	chr22:42484064:C:G	LPS	B	-0.0867814807995257	0.0529354788209729	0.0733267620854727
NFAM1	chr22:42484064:C:G	LPS	CD4T	0.0117247520592045	0.0400394979793452	0.421104277621473
NFAM1	chr22:42484064:C:G	Tcruzi	NK	-0.0131621015443362	0.038536616381177	0.394076690128378
NFAM1	chr22:42484064:C:G	Tcruzi	CD8T	0.0273683367529809	0.0396455853923471	0.289665281704695
NFAM1	chr22:42484064:C:G	Tcruzi	monocyte	0.0331953210959325	0.044742884545961	0.265612971943846
NFAM1	chr22:42484064:C:G	Tcruzi	B	-0.0624130367214822	0.0445101132544679	0.107131231177994
NFAM1	chr22:42484064:C:G	Tcruzi	CD4T	0.00849227824938957	0.0394767166238172	0.449647713301803
NFAM1	chr22:42508545:T:C	NI	NK	0.00753714212471239	0.0250037384071855	0.594414717768572
NFAM1	chr22:42508545:T:C	NI	CD8T	0.00966664254032058	0.0285914906906309	0.585645919187076
NFAM1	chr22:42508545:T:C	NI	monocyte	-0.00230566350946935	0.0347811775252229	0.654246709706083
NFAM1	chr22:42508545:T:C	NI	B	-0.00249722638699378	0.0302736456757592	0.687982838603769
NFAM1	chr22:42508545:T:C	NI	CD4T	0.0095298784089596	0.0358455509636638	0.596497101141309
NFAM1	chr22:42508545:T:C	IAV	NK	0.0138718268900773	0.0261110879694043	0.523600697514117
NFAM1	chr22:42508545:T:C	IAV	CD8T	0.0159784645976928	0.0275816193240715	0.502553091905701
NFAM1	chr22:42508545:T:C	IAV	monocyte	0.00178026902766089	0.0287063401509976	0.672538363671676
NFAM1	chr22:42508545:T:C	IAV	B	0.00166685439302691	0.0251048786220687	0.667285157988424
NFAM1	chr22:42508545:T:C	IAV	CD4T	0.0132361373090022	0.0322411957131391	0.565412550309497
NFAM1	chr22:42508545:T:C	LPS	NK	0.0158406951629121	0.0295528913065478	0.510443135714381
NFAM1	chr22:42508545:T:C	LPS	CD8T	0.00923492350266728	0.0241104612409924	0.562002606893428
NFAM1	chr22:42508545:T:C	LPS	monocyte	0.00309362792453517	0.0340548933451574	0.644708719437354
NFAM1	chr22:42508545:T:C	LPS	B	0.00695840147732329	0.029967537888252	0.612662689231529
NFAM1	chr22:42508545:T:C	LPS	CD4T	0.0135330813922216	0.0345594487983151	0.561006101462046
NFAM1	chr22:42508545:T:C	Tcruzi	NK	0.00668409286076041	0.026957178025152	0.603598307239043
NFAM1	chr22:42508545:T:C	Tcruzi	CD8T	0.00584250083685141	0.0267778201360911	0.614577877415626
NFAM1	chr22:42508545:T:C	Tcruzi	monocyte	0.00125943030418606	0.0328039118099564	0.673104348783875
NFAM1	chr22:42508545:T:C	Tcruzi	B	0.000271589922580489	0.0279031893614444	0.680757618173207
NFAM1	chr22:42508545:T:C	Tcruzi	CD4T	0.00689016865704246	0.0325302518332889	0.62069063569375
NFAM1	chr22:42510947:C:T	NI	NK	-0.00255771393344438	0.0299092387195916	0.591603899928569
NFAM1	chr22:42510947:C:T	NI	CD8T	0.00404197672510807	0.0338756433512805	0.57674618091935
NFAM1	chr22:42510947:C:T	NI	monocyte	-0.00484976687234166	0.040355283290694	0.555274165529055
NFAM1	chr22:42510947:C:T	NI	B	-0.0502505629737093	0.0579148420893989	0.313009200133801
NFAM1	chr22:42510947:C:T	NI	CD4T	0.0262770372807918	0.0482274675260376	0.428759825227536
NFAM1	chr22:42510947:C:T	IAV	NK	0.000634840724208944	0.0255534673761769	0.610823278798672
NFAM1	chr22:42510947:C:T	IAV	CD8T	0.00338416767848539	0.024876350868278	0.573795409850364
NFAM1	chr22:42510947:C:T	IAV	monocyte	-0.000395753494526045	0.0369969367022649	0.603329921436909
NFAM1	chr22:42510947:C:T	IAV	B	-0.0330957970990683	0.0421832333818423	0.344739613121876
NFAM1	chr22:42510947:C:T	IAV	CD4T	0.0189253304962215	0.0398976544556634	0.46090444452562
NFAM1	chr22:42510947:C:T	LPS	NK	0.00750682789145812	0.0307585831413028	0.538107520728045
NFAM1	chr22:42510947:C:T	LPS	CD8T	-0.00643521623973326	0.0281887388356523	0.542507699856078
NFAM1	chr22:42510947:C:T	LPS	monocyte	-0.0263756937318326	0.0475977112482652	0.410406365955303
NFAM1	chr22:42510947:C:T	LPS	B	-0.0497673866981798	0.0569537170914369	0.305198350021396
NFAM1	chr22:42510947:C:T	LPS	CD4T	0.0216160803908851	0.0437412663327298	0.450244321648988
NFAM1	chr22:42510947:C:T	Tcruzi	NK	-0.000423913008564188	0.0333776216984909	0.613895789773282
NFAM1	chr22:42510947:C:T	Tcruzi	CD8T	0.00165776830185268	0.0321080828620569	0.596299550568062
NFAM1	chr22:42510947:C:T	Tcruzi	monocyte	-0.000963992574444972	0.0411254581337095	0.596087143046098
NFAM1	chr22:42510947:C:T	Tcruzi	B	-0.0359941161761438	0.0461908584294275	0.345640842572107
NFAM1	chr22:42510947:C:T	Tcruzi	CD4T	0.0281591490220795	0.0469029095139183	0.415596436658362
NFAM1	chr22:42512897:C:A	NI	NK	0.0261365139729287	0.0463179856893174	0.418364228776071
NFAM1	chr22:42512897:C:A	NI	CD8T	0.0212606061523595	0.0500058389204165	0.464327625448826
NFAM1	chr22:42512897:C:A	NI	monocyte	0.0403258522458824	0.066748634255098	0.383182391762489
NFAM1	chr22:42512897:C:A	NI	B	0.01611047711247	0.0513668084074449	0.500485500512423
NFAM1	chr22:42512897:C:A	NI	CD4T	0.0205509187358198	0.0621560539799236	0.488283966702459
NFAM1	chr22:42512897:C:A	IAV	NK	0.0340892105239942	0.0477390425296568	0.364967915907537
NFAM1	chr22:42512897:C:A	IAV	CD8T	0.0269088198408559	0.042171403601489	0.39259700077502
NFAM1	chr22:42512897:C:A	IAV	monocyte	0.0337360667915955	0.0574913394534623	0.408562401440702
NFAM1	chr22:42512897:C:A	IAV	B	0.0216522439499073	0.0464865778049459	0.452412889434365
NFAM1	chr22:42512897:C:A	IAV	CD4T	0.0258120495581669	0.0547202536035053	0.451093317270032
NFAM1	chr22:42512897:C:A	LPS	NK	0.0403948746697808	0.0554702335688048	0.351355807303425
NFAM1	chr22:42512897:C:A	LPS	CD8T	0.0190660352827848	0.0421608254363369	0.45039466494008
NFAM1	chr22:42512897:C:A	LPS	monocyte	0.0424440757066197	0.0689269842225886	0.385853038126884
NFAM1	chr22:42512897:C:A	LPS	B	0.0288638088518865	0.0555788672609471	0.428847336738969
NFAM1	chr22:42512897:C:A	LPS	CD4T	0.0228132277650005	0.0583791506870706	0.471248523913433
NFAM1	chr22:42512897:C:A	Tcruzi	NK	0.0301775815905496	0.0507352437073202	0.404848660872022
NFAM1	chr22:42512897:C:A	Tcruzi	CD8T	0.0172929084700755	0.0472710222993083	0.480396558399266
NFAM1	chr22:42512897:C:A	Tcruzi	monocyte	0.0392887007473796	0.0657750766329553	0.402194204602596
NFAM1	chr22:42512897:C:A	Tcruzi	B	0.019126896405297	0.0495101859463126	0.47703788604288
NFAM1	chr22:42512897:C:A	Tcruzi	CD4T	0.0184246911964438	0.0578206946353432	0.498060198344335
NFAM1	chr22:42517810:G:A	NI	NK	-0.00547445852487022	0.0340708506684177	0.563829378757806
NFAM1	chr22:42517810:G:A	NI	CD8T	0.0241917755741124	0.0419738490850143	0.397185596525168
NFAM1	chr22:42517810:G:A	NI	monocyte	0.0328834316757945	0.0480506605203846	0.335679522895263
NFAM1	chr22:42517810:G:A	NI	B	0.0506421042843278	0.0550958685729395	0.279227863990494
NFAM1	chr22:42517810:G:A	NI	CD4T	-0.0100180536754944	0.0484830382941749	0.541759715643857
NFAM1	chr22:42517810:G:A	IAV	NK	0.00479541132524406	0.0278087003885695	0.532931278556344
NFAM1	chr22:42517810:G:A	IAV	CD8T	0.01078195758424	0.0277955926616418	0.460383997983632
NFAM1	chr22:42517810:G:A	IAV	monocyte	-0.000174164488057825	0.0425994740291718	0.575813759179049
NFAM1	chr22:42517810:G:A	IAV	B	0.0600774427293956	0.0604219731115152	0.248582486714888
NFAM1	chr22:42517810:G:A	IAV	CD4T	-0.0168529518860395	0.0462372169894522	0.497117555767508
NFAM1	chr22:42517810:G:A	LPS	NK	-0.00163174938307203	0.0329163336133388	0.597312497126435
NFAM1	chr22:42517810:G:A	LPS	CD8T	0.0248092617081621	0.0349136993543297	0.348857607274982
NFAM1	chr22:42517810:G:A	LPS	monocyte	0.0203719742879727	0.0462433219444815	0.431681024423927
NFAM1	chr22:42517810:G:A	LPS	B	0.0459185521416003	0.051501915653815	0.284593784059178
NFAM1	chr22:42517810:G:A	LPS	CD4T	0.00359578837082016	0.0422322870366088	0.555778652204223
NFAM1	chr22:42517810:G:A	Tcruzi	NK	-0.00851806247383335	0.0400312059948793	0.548621889713136
NFAM1	chr22:42517810:G:A	Tcruzi	CD8T	0.00883298930919436	0.0351709551863755	0.50131267387842
NFAM1	chr22:42517810:G:A	Tcruzi	monocyte	0.0090895137639588	0.0449806376812277	0.509197096626248
NFAM1	chr22:42517810:G:A	Tcruzi	B	0.0474849138861238	0.0518704073393804	0.279419927859909
NFAM1	chr22:42517810:G:A	Tcruzi	CD4T	-2.68772832125517e-06	0.0420764892443814	0.587223419456362
NFAT5	chr16:69465592:G:A	NI	NK	0.0659729484249849	0.0879772696224697	0.269171540076235
NFAT5	chr16:69465592:G:A	NI	CD8T	0.113679419150594	0.110651111917	0.188083094038401
NFAT5	chr16:69465592:G:A	NI	monocyte	-0.0252573375616228	0.0931977901112528	0.455089973635194
NFAT5	chr16:69465592:G:A	NI	B	0.12318035175434	0.126839785595311	0.188160253685284
NFAT5	chr16:69465592:G:A	NI	CD4T	0.159533993229679	0.146091845416118	0.167006225879893
NFAT5	chr16:69465592:G:A	IAV	NK	0.0530064392611145	0.079531909684318	0.295481681578561
NFAT5	chr16:69465592:G:A	IAV	CD8T	0.0674815237377211	0.079659326152306	0.235820478056265
NFAT5	chr16:69465592:G:A	IAV	monocyte	-0.0122973950548794	0.0810893688995399	0.505113835953486
NFAT5	chr16:69465592:G:A	IAV	B	0.0614936034518516	0.0841443470899797	0.27475852190615
NFAT5	chr16:69465592:G:A	IAV	CD4T	0.118089083642629	0.115352402774157	0.189059603812481
NFAT5	chr16:69465592:G:A	LPS	NK	0.0651861538253555	0.0877558220349095	0.269952743127257
NFAT5	chr16:69465592:G:A	LPS	CD8T	0.0963983018520376	0.0973767601968512	0.192976407423718
NFAT5	chr16:69465592:G:A	LPS	monocyte	-0.0151079690783276	0.0950054600328801	0.498463631351839
NFAT5	chr16:69465592:G:A	LPS	B	0.0933892393326296	0.105531467742718	0.223273593746296
NFAT5	chr16:69465592:G:A	LPS	CD4T	0.129748166726203	0.125694789654949	0.186787041400877
NFAT5	chr16:69465592:G:A	Tcruzi	NK	0.0680724105088605	0.0910116289666206	0.268805047517228
NFAT5	chr16:69465592:G:A	Tcruzi	CD8T	0.107308709465524	0.105388141176347	0.189911679528036
NFAT5	chr16:69465592:G:A	Tcruzi	monocyte	-0.0133715033078713	0.0911677300032761	0.505543119188424
NFAT5	chr16:69465592:G:A	Tcruzi	B	0.0992574095128487	0.107261508408843	0.208178761842099
NFAT5	chr16:69465592:G:A	Tcruzi	CD4T	0.163740568915157	0.147283163034019	0.161555443454209
NFAT5	chr16:69469884:C:G	NI	NK	-0.0711195054103447	0.0727373859866023	0.221659714828657
NFAT5	chr16:69469884:C:G	NI	CD8T	-0.0737841707424309	0.0733476854666409	0.224631053007065
NFAT5	chr16:69469884:C:G	NI	monocyte	-0.0451100534907885	0.0623774091184153	0.298506002360595
NFAT5	chr16:69469884:C:G	NI	B	-0.0268333365639141	0.059453515941208	0.398042703405395
NFAT5	chr16:69469884:C:G	NI	CD4T	-0.0863886492624509	0.087978819786523	0.226400113843125
NFAT5	chr16:69469884:C:G	IAV	NK	-0.0695957477620173	0.0710388360664529	0.216865554560713
NFAT5	chr16:69469884:C:G	IAV	CD8T	-0.0557234120781803	0.0590725191234744	0.2332712372993
NFAT5	chr16:69469884:C:G	IAV	monocyte	-0.0173028463166231	0.0524377298382461	0.44257124846087
NFAT5	chr16:69469884:C:G	IAV	B	-0.0179544710443589	0.0516068199134336	0.429744807386359
NFAT5	chr16:69469884:C:G	IAV	CD4T	-0.0680646459682635	0.0729135151926011	0.245032434835128
NFAT5	chr16:69469884:C:G	LPS	NK	-0.0621115194979019	0.0664995070784819	0.237019778945732
NFAT5	chr16:69469884:C:G	LPS	CD8T	-0.0703008891499115	0.0692498193407475	0.213807764789658
NFAT5	chr16:69469884:C:G	LPS	monocyte	-0.01221733324423	0.0602209076971094	0.479367761815472
NFAT5	chr16:69469884:C:G	LPS	B	-0.0149279410119184	0.058486872090271	0.454968420419845
NFAT5	chr16:69469884:C:G	LPS	CD4T	-0.0715508055041639	0.0778747902246963	0.249082543103116
NFAT5	chr16:69469884:C:G	Tcruzi	NK	-0.0696894631522214	0.0726127708097959	0.227446927669681
NFAT5	chr16:69469884:C:G	Tcruzi	CD8T	-0.0709970074386451	0.0706475836373207	0.223839162279655
NFAT5	chr16:69469884:C:G	Tcruzi	monocyte	-0.0186267248567835	0.057343860609944	0.441599300509665
NFAT5	chr16:69469884:C:G	Tcruzi	B	-0.0268029598452484	0.0563688989703704	0.389982247765726
NFAT5	chr16:69469884:C:G	Tcruzi	CD4T	-0.0735887355267478	0.0786633744501881	0.246090784812298
NFAT5	chr16:69476919:T:C	NI	NK	-0.000802360498970664	0.0325911393201888	0.571347145714052
NFAT5	chr16:69476919:T:C	NI	CD8T	0.0252117114818125	0.0357917122974156	0.324125947568739
NFAT5	chr16:69476919:T:C	NI	monocyte	-0.0229327187123642	0.0352685823014488	0.335973393051802
NFAT5	chr16:69476919:T:C	NI	B	-0.00346940430547496	0.0361562878270998	0.555258739274839
NFAT5	chr16:69476919:T:C	NI	CD4T	0.0614418590254376	0.053582864615419	0.199954553714345
NFAT5	chr16:69476919:T:C	IAV	NK	0.00125218756490411	0.0305783942019155	0.549898090585309
NFAT5	chr16:69476919:T:C	IAV	CD8T	-0.000458213607731108	0.0300282595011988	0.553330775952799
NFAT5	chr16:69476919:T:C	IAV	monocyte	-0.00207972039920505	0.0322630832269619	0.543761318771172
NFAT5	chr16:69476919:T:C	IAV	B	0.00320175654467398	0.0319066707966143	0.534403226044858
NFAT5	chr16:69476919:T:C	IAV	CD4T	0.0578984244804677	0.05067789685147	0.200069381385248
NFAT5	chr16:69476919:T:C	LPS	NK	-0.00674302350535222	0.0340441487191362	0.523126860111178
NFAT5	chr16:69476919:T:C	LPS	CD8T	0.0136458345374825	0.0312093923524604	0.404267511475227
NFAT5	chr16:69476919:T:C	LPS	monocyte	-0.0106394075557892	0.036155575068444	0.463424621179377
NFAT5	chr16:69476919:T:C	LPS	B	-0.0024485072460923	0.0353251811671778	0.56121429169605
NFAT5	chr16:69476919:T:C	LPS	CD4T	0.0568908627568752	0.0506338397483624	0.206538040634228
NFAT5	chr16:69476919:T:C	Tcruzi	NK	-0.00687112422026579	0.0353255780838815	0.526013233035003
NFAT5	chr16:69476919:T:C	Tcruzi	CD8T	0.0297114131892254	0.0363362773835854	0.288509785510682
NFAT5	chr16:69476919:T:C	Tcruzi	monocyte	-0.0200184797679813	0.0359959526126253	0.378351501214943
NFAT5	chr16:69476919:T:C	Tcruzi	B	-0.00670347401575887	0.0346947925785814	0.521370762568593
NFAT5	chr16:69476919:T:C	Tcruzi	CD4T	0.0696314372864917	0.057835619550018	0.188716083636448
NFAT5	chr16:69477440:G:A	NI	NK	-0.0446896096252363	0.0404773730380757	0.128682369850502
NFAT5	chr16:69477440:G:A	NI	CD8T	-0.0868662194067111	0.0411241913613809	0.0168709672632836
NFAT5	chr16:69477440:G:A	NI	monocyte	0.036314688866793	0.0372824610207458	0.164473835638529
NFAT5	chr16:69477440:G:A	NI	B	-0.0736906093323143	0.0457541201819961	0.0464403996786037
NFAT5	chr16:69477440:G:A	NI	CD4T	-0.153272161450346	0.0508530709204565	0.00106252255764538
NFAT5	chr16:69477440:G:A	IAV	NK	-0.0524313901430008	0.0391556240141086	0.0822207656609077
NFAT5	chr16:69477440:G:A	IAV	CD8T	-0.0422614363657854	0.0368032457103518	0.11808877739185
NFAT5	chr16:69477440:G:A	IAV	monocyte	0.0165071419717712	0.0389947509796462	0.33342766874049
NFAT5	chr16:69477440:G:A	IAV	B	-0.0594133594132463	0.0411652744566714	0.0664576965478302
NFAT5	chr16:69477440:G:A	IAV	CD4T	-0.159691611492067	0.0524139964663669	0.000647993414072734
NFAT5	chr16:69477440:G:A	LPS	NK	-0.0425586917139979	0.0405333016137101	0.140586340189367
NFAT5	chr16:69477440:G:A	LPS	CD8T	-0.0604686217712629	0.0382455297655649	0.0563551893335372
NFAT5	chr16:69477440:G:A	LPS	monocyte	0.0164257056523834	0.0418215366298247	0.345709235258596
NFAT5	chr16:69477440:G:A	LPS	B	-0.0620636014823891	0.0436129882759974	0.0727604545121046
NFAT5	chr16:69477440:G:A	LPS	CD4T	-0.157393125014172	0.0511481584143905	0.000788663155589342
NFAT5	chr16:69477440:G:A	Tcruzi	NK	-0.0252478827001272	0.0435307210138866	0.264675205619943
NFAT5	chr16:69477440:G:A	Tcruzi	CD8T	-0.0968940150364222	0.0411222454191576	0.00693080276775526
NFAT5	chr16:69477440:G:A	Tcruzi	monocyte	0.0518559594241929	0.0417131307254977	0.101897635615093
NFAT5	chr16:69477440:G:A	Tcruzi	B	-0.0574491743592383	0.0420475986998525	0.0807813900518021
NFAT5	chr16:69477440:G:A	Tcruzi	CD4T	-0.131879162717259	0.0464855562804837	0.00226863010493139
NFAT5	chr16:69496082:C:G	NI	NK	0.0234711452247057	0.0510522789075836	0.429917993952402
NFAT5	chr16:69496082:C:G	NI	CD8T	0.0514532963677608	0.0666174515599384	0.327043929191675
NFAT5	chr16:69496082:C:G	NI	monocyte	0.0197123036122521	0.0562706400280116	0.457900674168229
NFAT5	chr16:69496082:C:G	NI	B	0.0262976574853899	0.0569150152881153	0.431331207476416
NFAT5	chr16:69496082:C:G	NI	CD4T	0.0798951516262902	0.0929536386815195	0.286180523956272
NFAT5	chr16:69496082:C:G	IAV	NK	0.0306264436120414	0.0514308410767657	0.384914313272913
NFAT5	chr16:69496082:C:G	IAV	CD8T	0.0302164508040035	0.0478597276896012	0.371192049477417
NFAT5	chr16:69496082:C:G	IAV	monocyte	0.0168476815784026	0.0502715569909787	0.479021501962392
NFAT5	chr16:69496082:C:G	IAV	B	0.0342626751523484	0.0558770319226708	0.377661976202894
NFAT5	chr16:69496082:C:G	IAV	CD4T	0.0682960569674702	0.0806115714319468	0.29563011771536
NFAT5	chr16:69496082:C:G	LPS	NK	0.0286949678860747	0.0528774957953449	0.4002179826586
NFAT5	chr16:69496082:C:G	LPS	CD8T	0.0427819208313412	0.0576469325177699	0.331932232282254
NFAT5	chr16:69496082:C:G	LPS	monocyte	0.0102913429735103	0.0577603546748266	0.518386471837626
NFAT5	chr16:69496082:C:G	LPS	B	0.0289397590329256	0.0572115694104523	0.414093006600393
NFAT5	chr16:69496082:C:G	LPS	CD4T	0.0712980915175001	0.0847454731668268	0.298076598913524
NFAT5	chr16:69496082:C:G	Tcruzi	NK	0.0175238586192992	0.052174169376924	0.463699894230267
NFAT5	chr16:69496082:C:G	Tcruzi	CD8T	0.0506056239902369	0.0649841415775808	0.322937902397347
NFAT5	chr16:69496082:C:G	Tcruzi	monocyte	0.0283193528150091	0.0584651528460645	0.427375614495665
NFAT5	chr16:69496082:C:G	Tcruzi	B	0.0203695922834711	0.0527511000580924	0.452749228549494
NFAT5	chr16:69496082:C:G	Tcruzi	CD4T	0.0693953562611785	0.0831478806449588	0.303991771923385
NFAT5	chr16:69498174:T:C	NI	NK	0.012696425407964	0.0497259142936975	0.546564126025931
NFAT5	chr16:69498174:T:C	NI	CD8T	-0.00529818353772713	0.0509197711576747	0.592439181981098
NFAT5	chr16:69498174:T:C	NI	monocyte	0.0247668330036536	0.0549024883521039	0.452315882948039
NFAT5	chr16:69498174:T:C	NI	B	-0.0100576757878608	0.0537950123402656	0.567946644284041
NFAT5	chr16:69498174:T:C	NI	CD4T	-0.0192920947533631	0.0644284049486579	0.520461911424782
NFAT5	chr16:69498174:T:C	IAV	NK	0.00795474853683355	0.0455051306168752	0.57065869052254
NFAT5	chr16:69498174:T:C	IAV	CD8T	0.0111152260873514	0.0455236872581268	0.555444099114133
NFAT5	chr16:69498174:T:C	IAV	monocyte	0.00245452221923476	0.0488301161269261	0.588608012013021
NFAT5	chr16:69498174:T:C	IAV	B	-0.0180982778589569	0.0525664882536703	0.517640770109767
NFAT5	chr16:69498174:T:C	IAV	CD4T	-0.0368289522935557	0.0701708873659845	0.449113495878136
NFAT5	chr16:69498174:T:C	LPS	NK	0.00960176528563123	0.0486774554040186	0.559932499810958
NFAT5	chr16:69498174:T:C	LPS	CD8T	0.0127847018255099	0.0504415422726739	0.549951962291787
NFAT5	chr16:69498174:T:C	LPS	monocyte	0.0144541475744871	0.0548747893418194	0.520247995865155
NFAT5	chr16:69498174:T:C	LPS	B	-0.00944270982349629	0.0526645303038519	0.566085284576414
NFAT5	chr16:69498174:T:C	LPS	CD4T	-0.0300682538314354	0.0670162653775903	0.476407423571953
NFAT5	chr16:69498174:T:C	Tcruzi	NK	0.0239619520845017	0.0591751894570765	0.493742364683591
NFAT5	chr16:69498174:T:C	Tcruzi	CD8T	-0.00538408693081802	0.0491125181696304	0.589808711461977
NFAT5	chr16:69498174:T:C	Tcruzi	monocyte	0.0389202480577745	0.0653175783874228	0.410990347273514
NFAT5	chr16:69498174:T:C	Tcruzi	B	-0.00185793234175703	0.0496125880545963	0.608785974138477
NFAT5	chr16:69498174:T:C	Tcruzi	CD4T	-0.0282700281297661	0.0658416436399155	0.485705904551433
NFAT5	chr16:69498738:G:T	NI	NK	-0.00453163774677671	0.0510968392966606	0.606055813356784
NFAT5	chr16:69498738:G:T	NI	CD8T	-0.0177112791552274	0.0609719368898743	0.547140924428399
NFAT5	chr16:69498738:G:T	NI	monocyte	-0.0044265573337238	0.0610564297346652	0.591443741065989
NFAT5	chr16:69498738:G:T	NI	B	-0.0325512338798419	0.0713023224122166	0.484059898773869
NFAT5	chr16:69498738:G:T	NI	CD4T	-0.0142641010968642	0.0722873411539494	0.565695297669929
NFAT5	chr16:69498738:G:T	IAV	NK	-0.00271307704416711	0.0474669762431451	0.614475251269179
NFAT5	chr16:69498738:G:T	IAV	CD8T	-0.00625689953999098	0.0440992083115257	0.589914881146272
NFAT5	chr16:69498738:G:T	IAV	monocyte	-0.00212884007026372	0.0522789939067551	0.624587265888638
NFAT5	chr16:69498738:G:T	IAV	B	-0.0185781626117324	0.0535786982058294	0.525344866008632
NFAT5	chr16:69498738:G:T	IAV	CD4T	-0.0131503457867493	0.0614633660154926	0.568804331298109
NFAT5	chr16:69498738:G:T	LPS	NK	-0.00340077562818278	0.0514347790150154	0.606168544730822
NFAT5	chr16:69498738:G:T	LPS	CD8T	-0.0143385640036623	0.052464087648628	0.546592644931926
NFAT5	chr16:69498738:G:T	LPS	monocyte	0.00566852117200482	0.0636033852488474	0.60545126438872
NFAT5	chr16:69498738:G:T	LPS	B	-0.0338165970430201	0.0721594932151741	0.473159267530143
NFAT5	chr16:69498738:G:T	LPS	CD4T	-0.0221709021188897	0.0711133327332223	0.534502726857755
NFAT5	chr16:69498738:G:T	Tcruzi	NK	-0.00789443580661348	0.0533373004046154	0.588221185114873
NFAT5	chr16:69498738:G:T	Tcruzi	CD8T	-0.0139920585671671	0.057257311309379	0.559143171444995
NFAT5	chr16:69498738:G:T	Tcruzi	monocyte	0.000104688975577982	0.059826355994672	0.630687567472797
NFAT5	chr16:69498738:G:T	Tcruzi	B	-0.0275596899730609	0.0642940223013088	0.494312818215567
NFAT5	chr16:69498738:G:T	Tcruzi	CD4T	-0.0156057024495647	0.0686154038965935	0.563634800588004
NFAT5	chr16:69515284:T:C	NI	NK	0.0186087589384111	0.0328314842646755	0.321220118845717
NFAT5	chr16:69515284:T:C	NI	CD8T	0.000361138555693959	0.0342596886286935	0.510434177608128
NFAT5	chr16:69515284:T:C	NI	monocyte	0.0776166431964043	0.0402196610248019	0.0507666771821264
NFAT5	chr16:69515284:T:C	NI	B	0.0184629618395263	0.0358513726374654	0.333738224014718
NFAT5	chr16:69515284:T:C	NI	CD4T	0.0196757123185716	0.0395731962744589	0.347173011052
NFAT5	chr16:69515284:T:C	IAV	NK	0.00333532092071328	0.0309719492573295	0.473079686904546
NFAT5	chr16:69515284:T:C	IAV	CD8T	0.0142505590692028	0.0294135520682999	0.349167973529383
NFAT5	chr16:69515284:T:C	IAV	monocyte	0.0356176147750042	0.0335085043302962	0.176216766996247
NFAT5	chr16:69515284:T:C	IAV	B	0.00758911347611468	0.0322804083401065	0.424911771659595
NFAT5	chr16:69515284:T:C	IAV	CD4T	-0.00533836934269233	0.0367696040264723	0.506786805009594
NFAT5	chr16:69515284:T:C	LPS	NK	0.018251233256048	0.0327821507969174	0.322199491396452
NFAT5	chr16:69515284:T:C	LPS	CD8T	0.0142198625821576	0.0305864425525317	0.354032916051476
NFAT5	chr16:69515284:T:C	LPS	monocyte	0.0703455830242331	0.0433671724228058	0.08472850617391
NFAT5	chr16:69515284:T:C	LPS	B	0.0271409178171489	0.0362067911201423	0.259868259133812
NFAT5	chr16:69515284:T:C	LPS	CD4T	0.00283784120849056	0.037892870457717	0.489818691740871
NFAT5	chr16:69515284:T:C	Tcruzi	NK	0.0321387489238048	0.0380608410846598	0.22889379673178
NFAT5	chr16:69515284:T:C	Tcruzi	CD8T	0.00700036911099402	0.0322264072818586	0.438385412103861
NFAT5	chr16:69515284:T:C	Tcruzi	monocyte	0.0665088014402677	0.0405109727156023	0.0891065241768484
NFAT5	chr16:69515284:T:C	Tcruzi	B	0.0300964455847073	0.0358230931420942	0.232642632042099
NFAT5	chr16:69515284:T:C	Tcruzi	CD4T	0.0178934347710053	0.0375146879925638	0.354585176702853
NFAT5	chr16:69549654:G:A	NI	NK	-0.0261103601020542	0.0746652113924494	0.431861292876146
NFAT5	chr16:69549654:G:A	NI	CD8T	0.000287250173141771	0.0781311456151406	0.549003612611102
NFAT5	chr16:69549654:G:A	NI	monocyte	-0.107642554681317	0.106059995625032	0.197134557668026
NFAT5	chr16:69549654:G:A	NI	B	-0.0176680150969968	0.0794284388299495	0.468570295173314
NFAT5	chr16:69549654:G:A	NI	CD4T	0.0160262151692353	0.0971974312983344	0.513617945931154
NFAT5	chr16:69549654:G:A	IAV	NK	-0.0187673150085944	0.0682635332652054	0.454189461967412
NFAT5	chr16:69549654:G:A	IAV	CD8T	-0.00123055908196503	0.062552533735541	0.539249493052581
NFAT5	chr16:69549654:G:A	IAV	monocyte	-0.105197749284666	0.104943253612716	0.197189994021601
NFAT5	chr16:69549654:G:A	IAV	B	-0.0217461437642339	0.0700746356093785	0.439016486488985
NFAT5	chr16:69549654:G:A	IAV	CD4T	-0.00965123130950911	0.0807287538538137	0.510123520011126
NFAT5	chr16:69549654:G:A	LPS	NK	-0.02698106611131	0.0747187538983232	0.424521841808899
NFAT5	chr16:69549654:G:A	LPS	CD8T	0.000848753361454974	0.0696898800592731	0.547409399959644
NFAT5	chr16:69549654:G:A	LPS	monocyte	-0.116583365207745	0.116364038763828	0.197487507233833
NFAT5	chr16:69549654:G:A	LPS	B	-0.0339193846808158	0.0814755939628888	0.403341882694351
NFAT5	chr16:69549654:G:A	LPS	CD4T	0.0103013564280021	0.0911939548684597	0.535039365657232
NFAT5	chr16:69549654:G:A	Tcruzi	NK	-0.0248524248744367	0.0765436228163938	0.438334453358074
NFAT5	chr16:69549654:G:A	Tcruzi	CD8T	-0.00515244118140218	0.0747303679635003	0.525041189858933
NFAT5	chr16:69549654:G:A	Tcruzi	monocyte	-0.142825551284242	0.13298091587871	0.172016057261853
NFAT5	chr16:69549654:G:A	Tcruzi	B	-0.0195667416680583	0.0751946047898526	0.454499783493996
NFAT5	chr16:69549654:G:A	Tcruzi	CD4T	0.00565685883706319	0.0894007113995683	0.550163777954263
NFAT5	chr16:69616284:A:T	NI	NK	-0.00460472397059096	0.0618122350313522	0.508808836714928
NFAT5	chr16:69616284:A:T	NI	CD8T	-0.0585673294275236	0.0744243600773457	0.277404198526884
NFAT5	chr16:69616284:A:T	NI	monocyte	0.061517725258396	0.0752009133912174	0.260397690217847
NFAT5	chr16:69616284:A:T	NI	B	-0.0759355404054133	0.0869474490026813	0.242412060106418
NFAT5	chr16:69616284:A:T	NI	CD4T	-0.052137312636576	0.0825744077068703	0.325546705749306
NFAT5	chr16:69616284:A:T	IAV	NK	-0.0159172773409488	0.0571684293246717	0.445375795232284
NFAT5	chr16:69616284:A:T	IAV	CD8T	-0.0513541626713678	0.0659866903287264	0.270306099917299
NFAT5	chr16:69616284:A:T	IAV	monocyte	0.0361079493709431	0.0640400637469107	0.351263023521405
NFAT5	chr16:69616284:A:T	IAV	B	-0.0536113836911043	0.0700105245450887	0.279036970031309
NFAT5	chr16:69616284:A:T	IAV	CD4T	-0.0556106123947415	0.075848494463689	0.295148110383447
NFAT5	chr16:69616284:A:T	LPS	NK	-0.0277136096462229	0.0623824849046012	0.390041541866589
NFAT5	chr16:69616284:A:T	LPS	CD8T	-0.0484126126383327	0.0654466791145711	0.288791191852265
NFAT5	chr16:69616284:A:T	LPS	monocyte	0.0516961528204951	0.0760228029317598	0.309867065864128
NFAT5	chr16:69616284:A:T	LPS	B	-0.0734822498882927	0.0846335531433987	0.243280721222074
NFAT5	chr16:69616284:A:T	LPS	CD4T	-0.0531633944819185	0.0793539038237416	0.314705327741079
NFAT5	chr16:69616284:A:T	Tcruzi	NK	-0.00969460401312533	0.0635697571054515	0.483505331770753
NFAT5	chr16:69616284:A:T	Tcruzi	CD8T	-0.0696689980199921	0.0797334744540136	0.244561183253413
NFAT5	chr16:69616284:A:T	Tcruzi	monocyte	0.0672128257004926	0.0798703974615903	0.259145394048399
NFAT5	chr16:69616284:A:T	Tcruzi	B	-0.0744036224553605	0.0843100349110805	0.237473710956348
NFAT5	chr16:69616284:A:T	Tcruzi	CD4T	-0.0475884926391474	0.0776218821479602	0.333739097321094
NFAT5	chr16:69725283:A:C	NI	NK	-0.0268015612277309	0.0650745308158281	0.470106274317451
NFAT5	chr16:69725283:A:C	NI	CD8T	-0.044497945999052	0.0800955139091326	0.418665034801589
NFAT5	chr16:69725283:A:C	NI	monocyte	0.00555178551990893	0.069691387027395	0.574782945372018
NFAT5	chr16:69725283:A:C	NI	B	-0.0312608411510439	0.0723492286180208	0.462946367451371
NFAT5	chr16:69725283:A:C	NI	CD4T	-0.0679593360516158	0.108953601236171	0.382449494730044
NFAT5	chr16:69725283:A:C	IAV	NK	-0.0171942904871328	0.0569524515458082	0.505233120037991
NFAT5	chr16:69725283:A:C	IAV	CD8T	-0.0206276869535798	0.0540978731889429	0.477816336718533
NFAT5	chr16:69725283:A:C	IAV	monocyte	0.00995282022085099	0.0624894228538742	0.571707122018214
NFAT5	chr16:69725283:A:C	IAV	B	-0.0310519653808253	0.0659141171053657	0.448119376857292
NFAT5	chr16:69725283:A:C	IAV	CD4T	-0.0505322136776791	0.0869162820507408	0.407748808570929
NFAT5	chr16:69725283:A:C	LPS	NK	-0.0109886282834405	0.0608401798592373	0.535106871202514
NFAT5	chr16:69725283:A:C	LPS	CD8T	-0.0359214660206669	0.0682307345631743	0.424955647224945
NFAT5	chr16:69725283:A:C	LPS	monocyte	0.00333752440084009	0.0709082195681741	0.594172304110494
NFAT5	chr16:69725283:A:C	LPS	B	-0.0365462929350703	0.0756107432598939	0.440781199350673
NFAT5	chr16:69725283:A:C	LPS	CD4T	-0.0567434145053461	0.0962254861570211	0.401540010652694
NFAT5	chr16:69725283:A:C	Tcruzi	NK	-0.0214377175874607	0.0640794862429521	0.493372654075889
NFAT5	chr16:69725283:A:C	Tcruzi	CD8T	-0.0406801442047142	0.0753389028315893	0.42307176756271
NFAT5	chr16:69725283:A:C	Tcruzi	monocyte	-0.00164787777548714	0.0672692747377494	0.597576726336902
NFAT5	chr16:69725283:A:C	Tcruzi	B	-0.034506783892723	0.0718132140001001	0.443807753417628
NFAT5	chr16:69725283:A:C	Tcruzi	CD4T	-0.0650460028376465	0.103694548488887	0.386894814450914
NFAT5	chr16:69742474:T:A	NI	NK	0.0951220723352758	0.114611056359083	0.242647689432503
NFAT5	chr16:69742474:T:A	NI	CD8T	0.125788752943935	0.129718171678203	0.205497470087919
NFAT5	chr16:69742474:T:A	NI	monocyte	0.139667137552315	0.133568934732468	0.178349575951705
NFAT5	chr16:69742474:T:A	NI	B	0.0951581717914399	0.120194342127692	0.258398017094356
NFAT5	chr16:69742474:T:A	NI	CD4T	0.122875569644211	0.1401861102133	0.23643130082907
NFAT5	chr16:69742474:T:A	IAV	NK	0.104736014202052	0.115826295315403	0.212741783001206
NFAT5	chr16:69742474:T:A	IAV	CD8T	0.100335560509172	0.110833398385229	0.209483302110963
NFAT5	chr16:69742474:T:A	IAV	monocyte	0.134782134631378	0.131342086322741	0.178643216461743
NFAT5	chr16:69742474:T:A	IAV	B	0.0946414106614047	0.113675680420556	0.237471531770757
NFAT5	chr16:69742474:T:A	IAV	CD4T	0.126702874333925	0.13232196201607	0.209241688186354
NFAT5	chr16:69742474:T:A	LPS	NK	0.107403500258092	0.118950054753098	0.217010794990189
NFAT5	chr16:69742474:T:A	LPS	CD8T	0.114916416622143	0.11949266530921	0.200037505309019
NFAT5	chr16:69742474:T:A	LPS	monocyte	0.131403035529622	0.133671302311327	0.198125610435322
NFAT5	chr16:69742474:T:A	LPS	B	0.101702685933668	0.121377657267406	0.241223220346461
NFAT5	chr16:69742474:T:A	LPS	CD4T	0.119977362663829	0.13434221104982	0.231551544368334
NFAT5	chr16:69742474:T:A	Tcruzi	NK	0.101026701856141	0.118413046505667	0.235041355134545
NFAT5	chr16:69742474:T:A	Tcruzi	CD8T	0.125251114509077	0.128464319381029	0.201244390461136
NFAT5	chr16:69742474:T:A	Tcruzi	monocyte	0.124047314724272	0.127810543187589	0.206085913091662
NFAT5	chr16:69742474:T:A	Tcruzi	B	0.0942696098228022	0.117092853298315	0.251419338857747
NFAT5	chr16:69742474:T:A	Tcruzi	CD4T	0.129564820913119	0.139265141688554	0.220911797259179
NFAT5	chr16:69742808:G:A	NI	NK	-0.0544613805026119	0.0843530915237605	0.369928111972483
NFAT5	chr16:69742808:G:A	NI	CD8T	-0.0241096623384775	0.0618894270672279	0.47843911334142
NFAT5	chr16:69742808:G:A	NI	monocyte	0.0181223225909691	0.0621414125964659	0.487655363854207
NFAT5	chr16:69742808:G:A	NI	B	-0.00703062309545694	0.060573748022584	0.57389666862129
NFAT5	chr16:69742808:G:A	NI	CD4T	-0.0123780016155058	0.0709852650323066	0.541965922804311
NFAT5	chr16:69742808:G:A	IAV	NK	-0.0219811267872354	0.0547712438290389	0.470470986152683
NFAT5	chr16:69742808:G:A	IAV	CD8T	-0.0172275462025035	0.0499441273650554	0.488736095651684
NFAT5	chr16:69742808:G:A	IAV	monocyte	0.0356524843912765	0.0658274282279872	0.421343952035409
NFAT5	chr16:69742808:G:A	IAV	B	0.0049400858096185	0.0536587001818823	0.587576871552684
NFAT5	chr16:69742808:G:A	IAV	CD4T	-0.00605821224420078	0.0614203543082251	0.56946933981918
NFAT5	chr16:69742808:G:A	LPS	NK	-0.0318495381923375	0.0631632183755463	0.432292919645259
NFAT5	chr16:69742808:G:A	LPS	CD8T	-0.0194380475635489	0.0545440967404469	0.483411264823783
NFAT5	chr16:69742808:G:A	LPS	monocyte	0.0315281074666819	0.0689397952491217	0.443747442640065
NFAT5	chr16:69742808:G:A	LPS	B	-0.00160614263096746	0.0593193424235973	0.595578108895187
NFAT5	chr16:69742808:G:A	LPS	CD4T	-0.0236239711870775	0.0708054232129751	0.497321228259061
NFAT5	chr16:69742808:G:A	Tcruzi	NK	-0.047097509092448	0.0781328000093961	0.391824894610838
NFAT5	chr16:69742808:G:A	Tcruzi	CD8T	-0.0207686567140863	0.0589292499817812	0.488184518514652
NFAT5	chr16:69742808:G:A	Tcruzi	monocyte	0.0573442920788615	0.0873285862660675	0.363807901435236
NFAT5	chr16:69742808:G:A	Tcruzi	B	3.87105193719773e-05	0.0569026520237145	0.606748761621764
NFAT5	chr16:69742808:G:A	Tcruzi	CD4T	-0.00965654525379998	0.0670666470507805	0.555287775017073
NFAT5	chr16:69747186:A:T	NI	NK	0.0253976175414088	0.0565507945719481	0.440659498159509
NFAT5	chr16:69747186:A:T	NI	CD8T	0.0348951950889254	0.06379405332846	0.408907424842552
NFAT5	chr16:69747186:A:T	NI	monocyte	0.0255364251046398	0.0629284050124564	0.442529100210438
NFAT5	chr16:69747186:A:T	NI	B	0.0650042710337829	0.0861890482925327	0.321794199465187
NFAT5	chr16:69747186:A:T	NI	CD4T	0.0472373317841522	0.0799014554684531	0.388230842060352
NFAT5	chr16:69747186:A:T	IAV	NK	0.0285371601071554	0.0547832734892619	0.416566585794529
NFAT5	chr16:69747186:A:T	IAV	CD8T	0.0320889865657245	0.0537036131148186	0.388225138710795
NFAT5	chr16:69747186:A:T	IAV	monocyte	0.0187680344581752	0.0551930380712396	0.481885164225438
NFAT5	chr16:69747186:A:T	IAV	B	0.0451141345551361	0.0653768813106845	0.351137409112889
NFAT5	chr16:69747186:A:T	IAV	CD4T	0.0481187277411008	0.0728984161395814	0.369508746708116
NFAT5	chr16:69747186:A:T	LPS	NK	0.0281110834288598	0.0575685329650712	0.423396260071134
NFAT5	chr16:69747186:A:T	LPS	CD8T	0.0367388636425579	0.0595868820990932	0.379873469523271
NFAT5	chr16:69747186:A:T	LPS	monocyte	0.0235040678004715	0.0647921263161611	0.464918915701474
NFAT5	chr16:69747186:A:T	LPS	B	0.0600970407944147	0.0807126001663476	0.325309981283179
NFAT5	chr16:69747186:A:T	LPS	CD4T	0.0536579468514366	0.0802931225843613	0.363204132531516
NFAT5	chr16:69747186:A:T	Tcruzi	NK	0.0318595673194454	0.0609428573746076	0.414787640474443
NFAT5	chr16:69747186:A:T	Tcruzi	CD8T	0.0378430597567674	0.0634056227905049	0.39095991917711
NFAT5	chr16:69747186:A:T	Tcruzi	monocyte	0.014286719201275	0.0610843583370001	0.509558546267909
NFAT5	chr16:69747186:A:T	Tcruzi	B	0.0662124668220426	0.0862985218993946	0.31115298601354
NFAT5	chr16:69747186:A:T	Tcruzi	CD4T	0.0458105508715958	0.0757892150802174	0.38901187792975
NFATC1	chr18:79307456:A:G	NI	NK	0.0348972189824448	0.101556749452203	0.424895819274795
NFATC1	chr18:79307456:A:G	NI	CD8T	0.0461270680643599	0.1107339145198	0.401529606410772
NFATC1	chr18:79307456:A:G	NI	monocyte	0.141200296105684	0.165988233479141	0.236064691576835
NFATC1	chr18:79307456:A:G	NI	B	0.119020683190828	0.149167297548235	0.257898815388866
NFATC1	chr18:79307456:A:G	NI	CD4T	0.0642234047470616	0.136518876370395	0.381469496147236
NFATC1	chr18:79307456:A:G	IAV	NK	0.0336136929096051	0.0950340216986262	0.420593806788499
NFATC1	chr18:79307456:A:G	IAV	CD8T	0.0270962125722995	0.0875491009146888	0.434337804599103
NFATC1	chr18:79307456:A:G	IAV	monocyte	0.177318297944399	0.192730953749176	0.194286789210752
NFATC1	chr18:79307456:A:G	IAV	B	0.0950715626080779	0.123888587910874	0.269524939731015
NFATC1	chr18:79307456:A:G	IAV	CD4T	0.0104450025749667	0.118824634599352	0.498348190415379
NFATC1	chr18:79307456:A:G	LPS	NK	0.0349383800211618	0.101090150250356	0.420760384758637
NFATC1	chr18:79307456:A:G	LPS	CD8T	0.0368431037842949	0.0971058580364853	0.410091920375463
NFATC1	chr18:79307456:A:G	LPS	monocyte	0.187581394497745	0.203810151849288	0.203662611167428
NFATC1	chr18:79307456:A:G	LPS	B	0.111197575200631	0.141300799742264	0.262520365421478
NFATC1	chr18:79307456:A:G	LPS	CD4T	0.0355402977887918	0.124645222684259	0.438845239553254
NFATC1	chr18:79307456:A:G	Tcruzi	NK	0.0341560024244253	0.104798647659341	0.428994885475123
NFATC1	chr18:79307456:A:G	Tcruzi	CD8T	0.0476980950640626	0.108037547403526	0.392837088657504
NFATC1	chr18:79307456:A:G	Tcruzi	monocyte	0.157387837504023	0.175675289679168	0.224064248093028
NFATC1	chr18:79307456:A:G	Tcruzi	B	0.107294523944771	0.136989140940679	0.263809247413165
NFATC1	chr18:79307456:A:G	Tcruzi	CD4T	0.0589406753746179	0.128761032210552	0.388291453514011
NFATC1	chr18:79346912:C:T	NI	NK	0.00448992936509777	0.0495782406346141	0.594980105885924
NFATC1	chr18:79346912:C:T	NI	CD8T	-0.00173363535409806	0.0525537889247671	0.591603277082341
NFATC1	chr18:79346912:C:T	NI	monocyte	-0.0298061711996286	0.0698303923317711	0.443858194484199
NFATC1	chr18:79346912:C:T	NI	B	-0.0615637663304032	0.0833206201890379	0.339234306461327
NFATC1	chr18:79346912:C:T	NI	CD4T	-0.016736904085264	0.0649911373921231	0.516347927977225
NFATC1	chr18:79346912:C:T	IAV	NK	0.00415533355466779	0.0464530539943134	0.595305163294554
NFATC1	chr18:79346912:C:T	IAV	CD8T	-0.00341097226813357	0.0419147752298763	0.579620892712395
NFATC1	chr18:79346912:C:T	IAV	monocyte	-0.0135555371895134	0.0546745855850122	0.5217889498995
NFATC1	chr18:79346912:C:T	IAV	B	-0.0409504669261645	0.0618713354493063	0.37369855066879
NFATC1	chr18:79346912:C:T	IAV	CD4T	-0.00471584839298585	0.0550195433109687	0.57437316711364
NFATC1	chr18:79346912:C:T	LPS	NK	0.0107519037042073	0.0521500268317471	0.555403630623617
NFATC1	chr18:79346912:C:T	LPS	CD8T	-0.00227632906380924	0.0462558539686692	0.583956592412489
NFATC1	chr18:79346912:C:T	LPS	monocyte	-0.0200714591269697	0.0664680715492976	0.495608991261782
NFATC1	chr18:79346912:C:T	LPS	B	-0.0515725289499079	0.073609578651653	0.356177246536351
NFATC1	chr18:79346912:C:T	LPS	CD4T	-0.0035250085325783	0.0600761677034819	0.579243748982829
NFATC1	chr18:79346912:C:T	Tcruzi	NK	-0.00268664829437623	0.0501460678327639	0.587398059958948
NFATC1	chr18:79346912:C:T	Tcruzi	CD8T	-0.0137520835111053	0.0518491314283813	0.521206760295191
NFATC1	chr18:79346912:C:T	Tcruzi	monocyte	-0.0259750524507759	0.0657228344189594	0.470734767002024
NFATC1	chr18:79346912:C:T	Tcruzi	B	-0.0577241544351884	0.0782514625617974	0.337853792546741
NFATC1	chr18:79346912:C:T	Tcruzi	CD4T	-0.00863279536583609	0.0600027324759491	0.555576286611023
NFATC1	chr18:79347530:T:C	NI	NK	-0.0203679935789036	0.0357352997498815	0.529204374862856
NFATC1	chr18:79347530:T:C	NI	CD8T	-0.000883106052819389	0.0240292702312868	0.702216889987855
NFATC1	chr18:79347530:T:C	NI	monocyte	-0.011776748511898	0.0372755485759121	0.576145852515791
NFATC1	chr18:79347530:T:C	NI	B	0.00463811367551722	0.0261090632043165	0.665135651163565
NFATC1	chr18:79347530:T:C	NI	CD4T	0.0134572407514293	0.0343046978380316	0.585130974107663
NFATC1	chr18:79347530:T:C	IAV	NK	-0.01562038815365	0.0297823228276645	0.548961619022437
NFATC1	chr18:79347530:T:C	IAV	CD8T	-0.00496331719538458	0.02120579645536	0.645393551159123
NFATC1	chr18:79347530:T:C	IAV	monocyte	0.00181745448979359	0.0251932354536024	0.692777719424941
NFATC1	chr18:79347530:T:C	IAV	B	0.00402363457635193	0.023233861737739	0.667122507917777
NFATC1	chr18:79347530:T:C	IAV	CD4T	0.00172548668852532	0.0252808951851218	0.695474669415403
NFATC1	chr18:79347530:T:C	LPS	NK	-0.00858533690781187	0.0251676387313604	0.606057862310611
NFATC1	chr18:79347530:T:C	LPS	CD8T	-0.00362201534739169	0.0221970698742318	0.662033625549713
NFATC1	chr18:79347530:T:C	LPS	monocyte	0.019104992776904	0.0407368346865287	0.539233617800898
NFATC1	chr18:79347530:T:C	LPS	B	0.00186446935069895	0.0252963883332559	0.686096261230791
NFATC1	chr18:79347530:T:C	LPS	CD4T	0.00241515184651459	0.0272256037133857	0.682642830076222
NFATC1	chr18:79347530:T:C	Tcruzi	NK	-0.0139422442532734	0.029510366171824	0.567574685662104
NFATC1	chr18:79347530:T:C	Tcruzi	CD8T	-0.0046652393832383	0.0240100468778908	0.659000362324161
NFATC1	chr18:79347530:T:C	Tcruzi	monocyte	0.00333304338012185	0.0288513049613795	0.675543286715502
NFATC1	chr18:79347530:T:C	Tcruzi	B	0.00538187404956678	0.0252835296127179	0.653467586726418
NFATC1	chr18:79347530:T:C	Tcruzi	CD4T	0.00746764632288967	0.0286892268705386	0.640803887735391
NFATC1	chr18:79399355:C:T	NI	NK	0.0332319363892932	0.0582894660761681	0.401106697377092
NFATC1	chr18:79399355:C:T	NI	CD8T	0.0452891010164839	0.0655738157383762	0.361324874583188
NFATC1	chr18:79399355:C:T	NI	monocyte	-0.0392041468146517	0.0800266277628444	0.421478603577091
NFATC1	chr18:79399355:C:T	NI	B	0.0195845446488764	0.057622690203825	0.484484576280457
NFATC1	chr18:79399355:C:T	NI	CD4T	0.0653420102221834	0.0862452124672273	0.327667167326645
NFATC1	chr18:79399355:C:T	IAV	NK	0.0258483597836524	0.0519345974349603	0.42649298588644
NFATC1	chr18:79399355:C:T	IAV	CD8T	0.01125015294835	0.0458010511191393	0.494422634579508
NFATC1	chr18:79399355:C:T	IAV	monocyte	-0.00642067412583395	0.0566252228360318	0.565636148538609
NFATC1	chr18:79399355:C:T	IAV	B	0.0116132921916281	0.0491097787172734	0.516672896617872
NFATC1	chr18:79399355:C:T	IAV	CD4T	0.0309823412655438	0.0604237680452545	0.420684818279419
NFATC1	chr18:79399355:C:T	LPS	NK	0.0232310916460945	0.0529142893845318	0.441933661979598
NFATC1	chr18:79399355:C:T	LPS	CD8T	0.0352981974120128	0.0557232665394076	0.376312953843452
NFATC1	chr18:79399355:C:T	LPS	monocyte	-0.0167063806452048	0.0690236988341355	0.520594363920595
NFATC1	chr18:79399355:C:T	LPS	B	0.0116957851685737	0.0552778797465085	0.519624501641436
NFATC1	chr18:79399355:C:T	LPS	CD4T	0.0453888768541115	0.0705810993668629	0.37627545972533
NFATC1	chr18:79399355:C:T	Tcruzi	NK	0.0324418445567936	0.0590739720346748	0.407629546295841
NFATC1	chr18:79399355:C:T	Tcruzi	CD8T	0.035737642109919	0.0586140676583865	0.388268377723103
NFATC1	chr18:79399355:C:T	Tcruzi	monocyte	-0.0376396371109019	0.0773861713033278	0.441191986732842
NFATC1	chr18:79399355:C:T	Tcruzi	B	0.0102052076368967	0.0531822854512528	0.527795043726329
NFATC1	chr18:79399355:C:T	Tcruzi	CD4T	0.0524573774962901	0.074746631599615	0.358156435799384
NFATC1	chr18:79422275:T:G	NI	NK	-0.0431151446710967	0.0778288580446994	0.399294222563018
NFATC1	chr18:79422275:T:G	NI	CD8T	-0.0447415258986769	0.0826236307570429	0.407511892883394
NFATC1	chr18:79422275:T:G	NI	monocyte	0.027165804463699	0.0913799990643449	0.486809027199227
NFATC1	chr18:79422275:T:G	NI	B	-0.0179257129524713	0.0737879939398355	0.509648900889181
NFATC1	chr18:79422275:T:G	NI	CD4T	-0.0388886010326163	0.0937860959218349	0.446203820096733
NFATC1	chr18:79422275:T:G	IAV	NK	-0.0421969633533486	0.0747368937377129	0.394028875936933
NFATC1	chr18:79422275:T:G	IAV	CD8T	-0.0379353403412163	0.0679966227915746	0.396703453367553
NFATC1	chr18:79422275:T:G	IAV	monocyte	0.0449032901150501	0.0918978686335916	0.428990818665726
NFATC1	chr18:79422275:T:G	IAV	B	-0.015209201034185	0.0639364554006714	0.511919414141026
NFATC1	chr18:79422275:T:G	IAV	CD4T	-0.0398185335836043	0.0836410184559004	0.431553297879401
NFATC1	chr18:79422275:T:G	LPS	NK	-0.0587839663686661	0.0923348182178382	0.356970035262899
NFATC1	chr18:79422275:T:G	LPS	CD8T	-0.0438927522067245	0.0759151778701983	0.388438133888751
NFATC1	chr18:79422275:T:G	LPS	monocyte	0.0455224330314287	0.101526497705761	0.438789936234896
NFATC1	chr18:79422275:T:G	LPS	B	-0.0253021163288103	0.0755748322107806	0.478024715107751
NFATC1	chr18:79422275:T:G	LPS	CD4T	-0.0378239485124913	0.0884376820898255	0.444354494501261
NFATC1	chr18:79422275:T:G	Tcruzi	NK	-0.0539654476136217	0.0887148579417562	0.373762190427707
NFATC1	chr18:79422275:T:G	Tcruzi	CD8T	-0.0507572428543218	0.0853482332150833	0.38534183935642
NFATC1	chr18:79422275:T:G	Tcruzi	monocyte	0.0397325281293021	0.0951107551367197	0.457125793689948
NFATC1	chr18:79422275:T:G	Tcruzi	B	-0.0261896985757838	0.0737052523041457	0.473823112217636
NFATC1	chr18:79422275:T:G	Tcruzi	CD4T	-0.036154440097369	0.0881818739291203	0.451999877831906
NFATC1	chr18:79468970:C:A	NI	NK	-0.0734308243607618	0.0943029084332956	0.25867973432953
NFATC1	chr18:79468970:C:A	NI	CD8T	-0.122427805733449	0.119105110765972	0.186749154649044
NFATC1	chr18:79468970:C:A	NI	monocyte	-0.00970882028216599	0.109949428082818	0.488306807136002
NFATC1	chr18:79468970:C:A	NI	B	-0.0156480582496702	0.0944377543611578	0.460464238139331
NFATC1	chr18:79468970:C:A	NI	CD4T	-0.172794557285638	0.159425732042949	0.166602645804821
NFATC1	chr18:79468970:C:A	IAV	NK	-0.0608130620802906	0.0850705831997786	0.278570153614517
NFATC1	chr18:79468970:C:A	IAV	CD8T	-0.0856275107685972	0.0921621299523036	0.206161112998432
NFATC1	chr18:79468970:C:A	IAV	monocyte	-0.0213324803894209	0.0906107422400635	0.451638504466793
NFATC1	chr18:79468970:C:A	IAV	B	-0.021477140454259	0.0810341062794988	0.43083387811996
NFATC1	chr18:79468970:C:A	IAV	CD4T	-0.140344970586921	0.132942877641998	0.17607653085328
NFATC1	chr18:79468970:C:A	LPS	NK	-0.0778048747762129	0.0957565467800996	0.246322772429512
NFATC1	chr18:79468970:C:A	LPS	CD8T	-0.0963511198736435	0.0993904453853569	0.200038379463017
NFATC1	chr18:79468970:C:A	LPS	monocyte	-0.0390307161549629	0.109912445871436	0.40835591347593
NFATC1	chr18:79468970:C:A	LPS	B	-0.0255532477696749	0.0922769678494936	0.424592162744447
NFATC1	chr18:79468970:C:A	LPS	CD4T	-0.165916509132618	0.153368709997241	0.166529245654925
NFATC1	chr18:79468970:C:A	Tcruzi	NK	-0.0920596731011223	0.106677300304688	0.227247489214747
NFATC1	chr18:79468970:C:A	Tcruzi	CD8T	-0.145737457876916	0.136949413328936	0.165294573116736
NFATC1	chr18:79468970:C:A	Tcruzi	monocyte	-0.0272802473918396	0.105404712127622	0.441886398799956
NFATC1	chr18:79468970:C:A	Tcruzi	B	-0.00255107567301257	0.0938143150060484	0.50154838439996
NFATC1	chr18:79468970:C:A	Tcruzi	CD4T	-0.166399138361238	0.153212066717643	0.167636976961707
NFATC1	chr18:79492492:G:A	NI	NK	0.102676520239705	0.0488659518679839	0.0161003771513544
NFATC1	chr18:79492492:G:A	NI	CD8T	0.164994165275057	0.0517612249794206	0.000387364096402563
NFATC1	chr18:79492492:G:A	NI	monocyte	0.0370825410863416	0.0613405856689372	0.264977758018594
NFATC1	chr18:79492492:G:A	NI	B	0.119068729456738	0.0540688659983886	0.0112335082428783
NFATC1	chr18:79492492:G:A	NI	CD4T	0.215735654026484	0.0633684695101843	0.000129111104595205
NFATC1	chr18:79492492:G:A	IAV	NK	0.110947428198637	0.0483824375087823	0.00651454475028513
NFATC1	chr18:79492492:G:A	IAV	CD8T	0.109062742161506	0.0443783648051366	0.00451598843373811
NFATC1	chr18:79492492:G:A	IAV	monocyte	0.0375030035571858	0.05252346051968	0.231558662916624
NFATC1	chr18:79492492:G:A	IAV	B	0.0904613068322282	0.047682860434733	0.0260960356212857
NFATC1	chr18:79492492:G:A	IAV	CD4T	0.160415098389361	0.0528018649925717	0.00100137678674537
NFATC1	chr18:79492492:G:A	LPS	NK	0.095190361758227	0.0479227627843714	0.0237636220141962
NFATC1	chr18:79492492:G:A	LPS	CD8T	0.125559443806592	0.0453079290444461	0.00257495870063041
NFATC1	chr18:79492492:G:A	LPS	monocyte	0.0375673935979712	0.0612747631762375	0.263874715201
NFATC1	chr18:79492492:G:A	LPS	B	0.132924616466895	0.0550827509307911	0.00463325804167494
NFATC1	chr18:79492492:G:A	LPS	CD4T	0.192620780968904	0.0581715691814292	0.000235370699630773
NFATC1	chr18:79492492:G:A	Tcruzi	NK	0.11809098884394	0.0519815174322531	0.00830105545142968
NFATC1	chr18:79492492:G:A	Tcruzi	CD8T	0.153636859248867	0.0497139023691503	0.00067844816242359
NFATC1	chr18:79492492:G:A	Tcruzi	monocyte	0.0365472133106104	0.0590552256340559	0.261564337452865
NFATC1	chr18:79492492:G:A	Tcruzi	B	0.129976182318519	0.0544698101472466	0.00450307601011993
NFATC1	chr18:79492492:G:A	Tcruzi	CD4T	0.199243242949901	0.0589223667794832	0.000173759907673567
NFATC1	chr18:79526013:C:A	NI	NK	0.150047815477262	0.0613162406621362	0.00802357382398447
NFATC1	chr18:79526013:C:A	NI	CD8T	0.250129863873971	0.0606478007244863	2.95474467568307e-05
NFATC1	chr18:79526013:C:A	NI	monocyte	0.00823990254364648	0.0739729032807179	0.448222976742163
NFATC1	chr18:79526013:C:A	NI	B	0.137666683089685	0.0664019051887527	0.0171395963735849
NFATC1	chr18:79526013:C:A	NI	CD4T	0.313272896762469	0.0691835377528939	4.42760554035077e-06
NFATC1	chr18:79526013:C:A	IAV	NK	0.145010314387452	0.0592673105810593	0.00660671806558991
NFATC1	chr18:79526013:C:A	IAV	CD8T	0.16339180449995	0.0569612831024493	0.00191413425677703
NFATC1	chr18:79526013:C:A	IAV	monocyte	-0.0388268729433844	0.0676975416108759	0.289009568454179
NFATC1	chr18:79526013:C:A	IAV	B	0.0676000754606039	0.0600861234569878	0.127815419299189
NFATC1	chr18:79526013:C:A	IAV	CD4T	0.19011046539794	0.0644903769080935	0.00347263892486821
NFATC1	chr18:79526013:C:A	LPS	NK	0.144057757423408	0.060076620177496	0.0093820413944006
NFATC1	chr18:79526013:C:A	LPS	CD8T	0.220828883581254	0.058211910565195	5.22653594497136e-05
NFATC1	chr18:79526013:C:A	LPS	monocyte	0.00616301026255789	0.0750427906079898	0.462290154289733
NFATC1	chr18:79526013:C:A	LPS	B	0.0911181659155733	0.0645504261996422	0.0794175080068783
NFATC1	chr18:79526013:C:A	LPS	CD4T	0.341546977869229	0.0720086188542253	5.29290839152712e-08
NFATC1	chr18:79526013:C:A	Tcruzi	NK	0.180184829467817	0.0652210787293816	0.00238313930350188
NFATC1	chr18:79526013:C:A	Tcruzi	CD8T	0.253631688419077	0.0605125287089905	1.2233914873248e-05
NFATC1	chr18:79526013:C:A	Tcruzi	monocyte	0.0695904960131231	0.0710843503735081	0.161352866467161
NFATC1	chr18:79526013:C:A	Tcruzi	B	0.112308842602416	0.0632237875827382	0.0368138530367774
NFATC1	chr18:79526013:C:A	Tcruzi	CD4T	0.343167018804316	0.0703337022466867	5.24228774133419e-08
NFATC1	chr18:79535244:A:T	NI	NK	0.010081162723399	0.0268016006600402	0.53853627214395
NFATC1	chr18:79535244:A:T	NI	CD8T	0.0258793439600182	0.0366169233194022	0.428484918976501
NFATC1	chr18:79535244:A:T	NI	monocyte	0.00949965459019073	0.0366808553794074	0.538427739792516
NFATC1	chr18:79535244:A:T	NI	B	0.00501894225101783	0.0282296900475302	0.601921303533319
NFATC1	chr18:79535244:A:T	NI	CD4T	0.0233787623927331	0.0379332128742946	0.453743442301591
NFATC1	chr18:79535244:A:T	IAV	NK	0.00463257957480542	0.0245829992946119	0.590084637739734
NFATC1	chr18:79535244:A:T	IAV	CD8T	0.0141694753309758	0.0258743212698528	0.481075904970591
NFATC1	chr18:79535244:A:T	IAV	monocyte	0.0150527832588023	0.0311547470486871	0.508013230437512
NFATC1	chr18:79535244:A:T	IAV	B	-0.00122679823632284	0.0258792683224312	0.664086999171928
NFATC1	chr18:79535244:A:T	IAV	CD4T	0.017887071702609	0.031738188462434	0.480435927354685
NFATC1	chr18:79535244:A:T	LPS	NK	0.00576630536168681	0.0261412117114253	0.576463056730258
NFATC1	chr18:79535244:A:T	LPS	CD8T	0.0149563759135786	0.027210830008806	0.477397665886125
NFATC1	chr18:79535244:A:T	LPS	monocyte	0.0205763848591497	0.0386987140182725	0.476057913713635
NFATC1	chr18:79535244:A:T	LPS	B	-0.00211756515041255	0.0294958255069114	0.665813226556689
NFATC1	chr18:79535244:A:T	LPS	CD4T	0.0209369305514878	0.0351286896542397	0.465874488250266
NFATC1	chr18:79535244:A:T	Tcruzi	NK	0.0113259301496777	0.0280717668620623	0.525890995995936
NFATC1	chr18:79535244:A:T	Tcruzi	CD8T	0.0247998980939567	0.0351992451159035	0.424776605297175
NFATC1	chr18:79535244:A:T	Tcruzi	monocyte	0.0165394248054696	0.0347924054026157	0.502293124508016
NFATC1	chr18:79535244:A:T	Tcruzi	B	0.01412032801458	0.0323140169309848	0.515040664965614
NFATC1	chr18:79535244:A:T	Tcruzi	CD4T	0.0172315088983387	0.0332782144985966	0.489756881598496
NFATC1	chr18:79575534:C:T	NI	NK	0.0062476756605946	0.0485776631295836	0.618114015644039
NFATC1	chr18:79575534:C:T	NI	CD8T	-0.0013352689685343	0.0538523907365946	0.647254605755078
NFATC1	chr18:79575534:C:T	NI	monocyte	-0.0176812768268231	0.0701091689215179	0.542866117434601
NFATC1	chr18:79575534:C:T	NI	B	-0.00849029258935649	0.0539701653585919	0.606878106868795
NFATC1	chr18:79575534:C:T	NI	CD4T	-0.00024779734326645	0.0666280848972517	0.643405104493554
NFATC1	chr18:79575534:C:T	IAV	NK	0.00515324070749112	0.0449522063059986	0.621992862182185
NFATC1	chr18:79575534:C:T	IAV	CD8T	0.00164563686596048	0.0408198292558447	0.642456060428352
NFATC1	chr18:79575534:C:T	IAV	monocyte	-0.00590437762613604	0.053700410795627	0.619992437777523
NFATC1	chr18:79575534:C:T	IAV	B	-0.00807136031254671	0.0469274326637675	0.602562290186957
NFATC1	chr18:79575534:C:T	IAV	CD4T	-0.00239259871098627	0.0565117249667787	0.641489099916021
NFATC1	chr18:79575534:C:T	LPS	NK	0.00442354009079562	0.048193457258562	0.62312060830772
NFATC1	chr18:79575534:C:T	LPS	CD8T	0.00415340829915294	0.0471348733824072	0.624811857022605
NFATC1	chr18:79575534:C:T	LPS	monocyte	-0.00022045992320844	0.0656464308939055	0.63457497229145
NFATC1	chr18:79575534:C:T	LPS	B	-0.0117836819179911	0.0552650695365473	0.58608706121257
NFATC1	chr18:79575534:C:T	LPS	CD4T	-0.000996571669945422	0.0621703778300034	0.643994089725564
NFATC1	chr18:79575534:C:T	Tcruzi	NK	0.00537432056112658	0.0497128147928457	0.621957549627953
NFATC1	chr18:79575534:C:T	Tcruzi	CD8T	0.00289180828261019	0.0519265415919666	0.63707150466873
NFATC1	chr18:79575534:C:T	Tcruzi	monocyte	-0.00347634862302214	0.0624376472838369	0.6290440296486
NFATC1	chr18:79575534:C:T	Tcruzi	B	-0.0134304234185994	0.0542591286012161	0.578341699514777
NFATC1	chr18:79575534:C:T	Tcruzi	CD4T	0.00135543856677666	0.0626180532827424	0.646903736835764
NFATC1	chr18:79590108:C:T	NI	NK	-0.0271968083205832	0.0597674919722766	0.423439406653264
NFATC1	chr18:79590108:C:T	NI	CD8T	-0.0389618333951743	0.0659938681927343	0.38247641426338
NFATC1	chr18:79590108:C:T	NI	monocyte	-0.0492239257661659	0.0827753543963444	0.365606579229385
NFATC1	chr18:79590108:C:T	NI	B	-0.0540968434482	0.0760928755078181	0.336453616378999
NFATC1	chr18:79590108:C:T	NI	CD4T	-0.0442329051761022	0.0782267801071596	0.386396741619342
NFATC1	chr18:79590108:C:T	IAV	NK	-0.0500329501360105	0.0724935019579987	0.326151783175914
NFATC1	chr18:79590108:C:T	IAV	CD8T	-0.039325632745785	0.0636076293351141	0.351097803986216
NFATC1	chr18:79590108:C:T	IAV	monocyte	-0.0358162201269196	0.0718732658108785	0.403280089578782
NFATC1	chr18:79590108:C:T	IAV	B	-0.0738840451163691	0.0907640662620037	0.271758121157549
NFATC1	chr18:79590108:C:T	IAV	CD4T	-0.0614685204558225	0.0821535468457338	0.315903384245871
NFATC1	chr18:79590108:C:T	LPS	NK	-0.039984689303543	0.064604848552136	0.36762637500745
NFATC1	chr18:79590108:C:T	LPS	CD8T	-0.0342260870645558	0.0588993008516319	0.380637029356234
NFATC1	chr18:79590108:C:T	LPS	monocyte	-0.0194660763974827	0.0761670966696723	0.478542136556816
NFATC1	chr18:79590108:C:T	LPS	B	-0.0535810029741896	0.0749763346890776	0.333048607261017
NFATC1	chr18:79590108:C:T	LPS	CD4T	-0.0441476033090771	0.0744420363002874	0.379771274325071
NFATC1	chr18:79590108:C:T	Tcruzi	NK	-0.0257969362773072	0.0612540246095424	0.431528165549104
NFATC1	chr18:79590108:C:T	Tcruzi	CD8T	-0.0441085153800605	0.0669101096134772	0.358133701003934
NFATC1	chr18:79590108:C:T	Tcruzi	monocyte	-0.0536926724034011	0.0838726644284493	0.360780294636333
NFATC1	chr18:79590108:C:T	Tcruzi	B	-0.0568675458253865	0.0763432342993649	0.320823414985852
NFATC1	chr18:79590108:C:T	Tcruzi	CD4T	-0.0397204326749629	0.0730276155943002	0.396829225175467
NFATC1	chr18:79604273:G:A	NI	NK	0.00293613212055095	0.0673987406037212	0.523047428253824
NFATC1	chr18:79604273:G:A	NI	CD8T	0.0487609489586604	0.0747382243941725	0.323942059279996
NFATC1	chr18:79604273:G:A	NI	monocyte	-0.0287906758203857	0.0887156618093814	0.442611126952195
NFATC1	chr18:79604273:G:A	NI	B	0.0206442710973814	0.0737090363673019	0.456499264940226
NFATC1	chr18:79604273:G:A	NI	CD4T	0.11246830728371	0.114791610401629	0.215166803572418
NFATC1	chr18:79604273:G:A	IAV	NK	0.0191344416970303	0.0625385987739726	0.442341169012711
NFATC1	chr18:79604273:G:A	IAV	CD8T	0.0234484596947351	0.0582987719344204	0.402450459170104
NFATC1	chr18:79604273:G:A	IAV	monocyte	-0.0618194821251066	0.0951820400848528	0.328744514673925
NFATC1	chr18:79604273:G:A	IAV	B	0.0148058231487042	0.064279622973672	0.473129216818579
NFATC1	chr18:79604273:G:A	IAV	CD4T	0.108612626414413	0.110511309954824	0.209999006789806
NFATC1	chr18:79604273:G:A	LPS	NK	0.0155017443681196	0.0658575845807782	0.461911827966532
NFATC1	chr18:79604273:G:A	LPS	CD8T	0.0426274363593183	0.0668496317723698	0.326271106603708
NFATC1	chr18:79604273:G:A	LPS	monocyte	-0.0440885895021671	0.0931775559333009	0.39470425603277
NFATC1	chr18:79604273:G:A	LPS	B	-0.0141756691257029	0.0777200579795556	0.523420022461323
NFATC1	chr18:79604273:G:A	LPS	CD4T	0.109825085496266	0.111386423597978	0.214077248904291
NFATC1	chr18:79604273:G:A	Tcruzi	NK	0.00389425775916071	0.069259689302215	0.518705216667105
NFATC1	chr18:79604273:G:A	Tcruzi	CD8T	0.0408050873949447	0.0705758157806793	0.345561411471658
NFATC1	chr18:79604273:G:A	Tcruzi	monocyte	-0.0375123937898609	0.0879847915547591	0.415562874627813
NFATC1	chr18:79604273:G:A	Tcruzi	B	0.00521064313313019	0.0691633178864432	0.52021837850978
NFATC1	chr18:79604273:G:A	Tcruzi	CD4T	0.101731931690496	0.105185363990804	0.223857077554484
NFATC1	chr18:79621226:A:G	NI	NK	-0.00563004325229058	0.0312280029278731	0.612696156248742
NFATC1	chr18:79621226:A:G	NI	CD8T	-0.0262147256808235	0.0461844730857594	0.488133157102949
NFATC1	chr18:79621226:A:G	NI	monocyte	-0.00562857473482122	0.0418808905152443	0.603827898374987
NFATC1	chr18:79621226:A:G	NI	B	-0.0113786808007009	0.0361831111691251	0.580087021285358
NFATC1	chr18:79621226:A:G	NI	CD4T	-0.0184147833158489	0.044164488007929	0.534599811429316
NFATC1	chr18:79621226:A:G	IAV	NK	-0.0094633539807088	0.0302216901409449	0.577452816644348
NFATC1	chr18:79621226:A:G	IAV	CD8T	-0.0130774468647185	0.0303120627391226	0.538419286586549
NFATC1	chr18:79621226:A:G	IAV	monocyte	-0.00379131486154919	0.0335097585771066	0.64225783171505
NFATC1	chr18:79621226:A:G	IAV	B	-0.00657118972721594	0.0303554496893368	0.607957066961273
NFATC1	chr18:79621226:A:G	IAV	CD4T	-0.0126110235594001	0.0362564187271159	0.566788868854715
NFATC1	chr18:79621226:A:G	LPS	NK	-0.00999551029261677	0.0322228202774347	0.572625275062497
NFATC1	chr18:79621226:A:G	LPS	CD8T	-0.0106886841270647	0.0309733520725326	0.559720677817446
NFATC1	chr18:79621226:A:G	LPS	monocyte	-0.00501597488641797	0.0410459446809288	0.624517377609898
NFATC1	chr18:79621226:A:G	LPS	B	-0.00345177169114295	0.0341134184137415	0.632261644291379
NFATC1	chr18:79621226:A:G	LPS	CD4T	-0.0156749577893173	0.0404453843866085	0.550159109356343
NFATC1	chr18:79621226:A:G	Tcruzi	NK	-0.00900421921642241	0.0327932124326985	0.585967355853129
NFATC1	chr18:79621226:A:G	Tcruzi	CD8T	-0.0170704065334933	0.0366056157926733	0.527022665411342
NFATC1	chr18:79621226:A:G	Tcruzi	monocyte	-0.000199304228479653	0.0390647973835197	0.66346929112062
NFATC1	chr18:79621226:A:G	Tcruzi	B	-0.00987742993535553	0.0339375268689536	0.584874194209063
NFATC1	chr18:79621226:A:G	Tcruzi	CD4T	-0.0126016496019172	0.0392631002135079	0.572254069539415
NFATC1	chr18:79625879:G:A	NI	NK	-0.00332447155941511	0.023848094822231	0.662128407307907
NFATC1	chr18:79625879:G:A	NI	CD8T	0.000327544773848039	0.0243884237915618	0.684822695987324
NFATC1	chr18:79625879:G:A	NI	monocyte	0.026703343770388	0.0403921283657003	0.443103052879197
NFATC1	chr18:79625879:G:A	NI	B	0.0120637295934013	0.0283126399322115	0.557883522247399
NFATC1	chr18:79625879:G:A	NI	CD4T	0.00167726425419964	0.0299861693175812	0.663285540157425
NFATC1	chr18:79625879:G:A	IAV	NK	0.00224038795073875	0.0217153506436949	0.659732343136556
NFATC1	chr18:79625879:G:A	IAV	CD8T	0.000829212426683752	0.0200045652523381	0.677043909450557
NFATC1	chr18:79625879:G:A	IAV	monocyte	0.0243162994529881	0.035735881661966	0.46373025043532
NFATC1	chr18:79625879:G:A	IAV	B	0.00961851304014138	0.0243825982532772	0.566784826317218
NFATC1	chr18:79625879:G:A	IAV	CD4T	0.00530501369100602	0.0259551884238657	0.629388368263318
NFATC1	chr18:79625879:G:A	LPS	NK	-0.00112760138624371	0.023340131143686	0.684614514187831
NFATC1	chr18:79625879:G:A	LPS	CD8T	-0.00149690394841791	0.0222036274211759	0.679318087310424
NFATC1	chr18:79625879:G:A	LPS	monocyte	0.0464599476785487	0.057470331391356	0.351791679936712
NFATC1	chr18:79625879:G:A	LPS	B	0.0119348118131257	0.02788827455908	0.551469677889541
NFATC1	chr18:79625879:G:A	LPS	CD4T	0.00465343085005257	0.0279146614685078	0.634837259096926
NFATC1	chr18:79625879:G:A	Tcruzi	NK	0.000196440287744624	0.0239127427287949	0.685363309526238
NFATC1	chr18:79625879:G:A	Tcruzi	CD8T	-0.00118557185098211	0.0238546812392317	0.686326240382057
NFATC1	chr18:79625879:G:A	Tcruzi	monocyte	0.0227006575041129	0.0366890802976866	0.481422841150434
NFATC1	chr18:79625879:G:A	Tcruzi	B	0.0128587090263515	0.0277758275182909	0.543588748317247
NFATC1	chr18:79625879:G:A	Tcruzi	CD4T	0.00214729184920065	0.0277597800668472	0.664287320767167
NFATC2	chr20:51322304:T:C	NI	NK	-0.00683193443975114	0.0525141779873343	0.603888390583897
NFATC2	chr20:51322304:T:C	NI	CD8T	-0.00137266471089697	0.0528143004183977	0.633515539522892
NFATC2	chr20:51322304:T:C	NI	monocyte	-0.0432763863595585	0.0963272922815686	0.456038392307679
NFATC2	chr20:51322304:T:C	NI	B	0.0150855330748796	0.0649447685397948	0.572396828351866
NFATC2	chr20:51322304:T:C	NI	CD4T	-0.00310275649529692	0.0695759702867271	0.621243351329008
NFATC2	chr20:51322304:T:C	IAV	NK	-0.00724593958493297	0.0485615804501717	0.598399482942628
NFATC2	chr20:51322304:T:C	IAV	CD8T	0.00143766794456672	0.041419800493741	0.6318606313578
NFATC2	chr20:51322304:T:C	IAV	monocyte	-0.0109158427838119	0.0721907164488066	0.57210338592568
NFATC2	chr20:51322304:T:C	IAV	B	0.0170558875875192	0.059263609455506	0.554011982036942
NFATC2	chr20:51322304:T:C	IAV	CD4T	0.00157312464549328	0.056073102826219	0.631940744739475
NFATC2	chr20:51322304:T:C	LPS	NK	-0.00106413863539739	0.0511087768721247	0.629338647543734
NFATC2	chr20:51322304:T:C	LPS	CD8T	-0.000255562627302688	0.0449159288533116	0.634846611452
NFATC2	chr20:51322304:T:C	LPS	monocyte	-0.0302931402279765	0.0847128961841935	0.511753604308951
NFATC2	chr20:51322304:T:C	LPS	B	0.0217674432888744	0.0701786708806803	0.540935796997045
NFATC2	chr20:51322304:T:C	LPS	CD4T	0.00852366067442886	0.0640117011353607	0.59818912695078
NFATC2	chr20:51322304:T:C	Tcruzi	NK	-0.00715925523504582	0.0546668405107395	0.601958623860094
NFATC2	chr20:51322304:T:C	Tcruzi	CD8T	0.000964576200498867	0.0510697092016616	0.63426452812046
NFATC2	chr20:51322304:T:C	Tcruzi	monocyte	-0.0349242737876656	0.0863337329372289	0.502196038830291
NFATC2	chr20:51322304:T:C	Tcruzi	B	0.0144130792315212	0.0617575294745546	0.57062775615586
NFATC2	chr20:51322304:T:C	Tcruzi	CD4T	0.000801750681737878	0.0647507486587777	0.634687546876624
NFATC2	chr20:51327940:A:G	NI	NK	-0.0111990018317011	0.0542421691409381	0.393319173490868
NFATC2	chr20:51327940:A:G	NI	CD8T	-0.101341311681559	0.0590272638758798	0.0548477931692473
NFATC2	chr20:51327940:A:G	NI	monocyte	-0.0575817492757552	0.0754200278704562	0.228958582905793
NFATC2	chr20:51327940:A:G	NI	B	-0.024926090315292	0.062003627715368	0.341700450134068
NFATC2	chr20:51327940:A:G	NI	CD4T	-0.0963451592470288	0.0691525916955446	0.0899693164704168
NFATC2	chr20:51327940:A:G	IAV	NK	-0.0183345873069694	0.0472550487463107	0.3394460726036
NFATC2	chr20:51327940:A:G	IAV	CD8T	-0.0573941677159286	0.0447183776613055	0.102242504964119
NFATC2	chr20:51327940:A:G	IAV	monocyte	-0.0356976559787474	0.0629807490880028	0.293023178494659
NFATC2	chr20:51327940:A:G	IAV	B	-0.0110631727798431	0.0548939300079754	0.408543069727752
NFATC2	chr20:51327940:A:G	IAV	CD4T	-0.0717294738416944	0.0522073214510286	0.0984425316865547
NFATC2	chr20:51327940:A:G	LPS	NK	0.00378256218269672	0.0585394226258551	0.486137234606997
NFATC2	chr20:51327940:A:G	LPS	CD8T	-0.086428228284799	0.0501103499455309	0.0537625950448558
NFATC2	chr20:51327940:A:G	LPS	monocyte	-0.0660453466310959	0.078152902365136	0.205671823684223
NFATC2	chr20:51327940:A:G	LPS	B	-0.0157911383513806	0.062198395897034	0.38847399825396
NFATC2	chr20:51327940:A:G	LPS	CD4T	-0.0700646696041778	0.0571484424001694	0.124035457643362
NFATC2	chr20:51327940:A:G	Tcruzi	NK	-0.0172097040545264	0.0562355759442936	0.358446224452507
NFATC2	chr20:51327940:A:G	Tcruzi	CD8T	-0.075445786723998	0.0505183799545906	0.0804014305267798
NFATC2	chr20:51327940:A:G	Tcruzi	monocyte	-0.0530636280038546	0.0724607114629933	0.241939101633076
NFATC2	chr20:51327940:A:G	Tcruzi	B	-0.0316369908331784	0.059224179119648	0.300064182139949
NFATC2	chr20:51327940:A:G	Tcruzi	CD4T	-0.0927904747689553	0.065673582486481	0.0874400213117121
NFATC2	chr20:51372898:G:A	NI	NK	-0.0221414287878291	0.0296754553517393	0.291752798502037
NFATC2	chr20:51372898:G:A	NI	CD8T	-0.0492558309549962	0.0353636735439401	0.150292882366438
NFATC2	chr20:51372898:G:A	NI	monocyte	-0.0161054868013922	0.041509130127685	0.410455064038092
NFATC2	chr20:51372898:G:A	NI	B	-0.0152243304284347	0.0346979805012424	0.397855663002416
NFATC2	chr20:51372898:G:A	NI	CD4T	-0.0245690967893131	0.0354620172321132	0.309467509727101
NFATC2	chr20:51372898:G:A	IAV	NK	-0.0029606336312655	0.0257997307094587	0.496560911100952
NFATC2	chr20:51372898:G:A	IAV	CD8T	-0.00463472637140183	0.0226512596536111	0.459420352927508
NFATC2	chr20:51372898:G:A	IAV	monocyte	-0.00133889186680762	0.0344759741680729	0.551711315575711
NFATC2	chr20:51372898:G:A	IAV	B	-0.0132150429735599	0.0310620754847093	0.405694970202543
NFATC2	chr20:51372898:G:A	IAV	CD4T	0.0059003589560718	0.0259767821053021	0.498950189469946
NFATC2	chr20:51372898:G:A	LPS	NK	-0.0136825835488782	0.0275355896817905	0.369690637919324
NFATC2	chr20:51372898:G:A	LPS	CD8T	-0.0347208305129772	0.0263637391872727	0.161406929139892
NFATC2	chr20:51372898:G:A	LPS	monocyte	0.0215739590705718	0.042949598633888	0.388102585814175
NFATC2	chr20:51372898:G:A	LPS	B	-0.0113903719833598	0.0340749049467175	0.432563395852055
NFATC2	chr20:51372898:G:A	LPS	CD4T	0.00945072313663026	0.0304455357671716	0.470369058245255
NFATC2	chr20:51372898:G:A	Tcruzi	NK	-0.0279694496893275	0.0334299024872955	0.261709573177022
NFATC2	chr20:51372898:G:A	Tcruzi	CD8T	-0.0292822987640355	0.0270859294397537	0.208058777497925
NFATC2	chr20:51372898:G:A	Tcruzi	monocyte	0.0109888838175261	0.038932282481407	0.470769688537365
NFATC2	chr20:51372898:G:A	Tcruzi	B	-0.01142454662699	0.0328527600558245	0.428036540655793
NFATC2	chr20:51372898:G:A	Tcruzi	CD4T	-0.00778171605576362	0.0319085117397054	0.457668270804938
NFATC2	chr20:51455418:C:T	NI	NK	0.00656446351464704	0.0218034007754378	0.655434858552385
NFATC2	chr20:51455418:C:T	NI	CD8T	0.00366125077192062	0.0181441191227984	0.681434165997464
NFATC2	chr20:51455418:C:T	NI	monocyte	0.00716338931525401	0.0315776773802469	0.631599285958274
NFATC2	chr20:51455418:C:T	NI	B	0.0179605009510423	0.0338703957670424	0.567941068720865
NFATC2	chr20:51455418:C:T	NI	CD4T	0.00933710661819873	0.02778659269027	0.625478524229589
NFATC2	chr20:51455418:C:T	IAV	NK	-0.00499339732478052	0.0194810741023422	0.675420204200373
NFATC2	chr20:51455418:C:T	IAV	CD8T	0.00122693368831084	0.0149873865611537	0.7141979755242
NFATC2	chr20:51455418:C:T	IAV	monocyte	0.00283552315799578	0.0239441945187341	0.703608399334246
NFATC2	chr20:51455418:C:T	IAV	B	0.0131830443447638	0.0270011461037712	0.584874046525437
NFATC2	chr20:51455418:C:T	IAV	CD4T	0.000838138446211082	0.0187417867508446	0.721383374539899
NFATC2	chr20:51455418:C:T	LPS	NK	-0.0030712717729738	0.0196714546069323	0.696367418065518
NFATC2	chr20:51455418:C:T	LPS	CD8T	-1.36450240205798e-05	0.015253621586579	0.728082687701368
NFATC2	chr20:51455418:C:T	LPS	monocyte	-0.00283374645204376	0.0308368449718983	0.700013352254159
NFATC2	chr20:51455418:C:T	LPS	B	0.0170394215126107	0.0331311784481366	0.567926165955305
NFATC2	chr20:51455418:C:T	LPS	CD4T	0.0032348549607229	0.0214308687745944	0.68813986875629
NFATC2	chr20:51455418:C:T	Tcruzi	NK	0.00236835009346593	0.0203995601045386	0.703683287216468
NFATC2	chr20:51455418:C:T	Tcruzi	CD8T	0.00279461790818729	0.0176615933357483	0.690164184622805
NFATC2	chr20:51455418:C:T	Tcruzi	monocyte	0.003670620690259	0.0273797443946275	0.690123358414461
NFATC2	chr20:51455418:C:T	Tcruzi	B	0.0151837744860956	0.0299943021789573	0.576015678147565
NFATC2	chr20:51455418:C:T	Tcruzi	CD4T	0.00569343084717329	0.0235446861621866	0.666791391274574
NFATC2	chr20:51480854:C:T	NI	NK	0.00899828583302222	0.0498434973425059	0.583441285023114
NFATC2	chr20:51480854:C:T	NI	CD8T	0.00559820553793544	0.0515341700106243	0.605027622770511
NFATC2	chr20:51480854:C:T	NI	monocyte	-0.0103485539049042	0.0736932779460121	0.579890147380012
NFATC2	chr20:51480854:C:T	NI	B	-0.00522727419204988	0.0591684384879892	0.622497246380371
NFATC2	chr20:51480854:C:T	NI	CD4T	-0.00309680780765568	0.0679000286897952	0.629451772123612
NFATC2	chr20:51480854:C:T	IAV	NK	0.017812801034392	0.0520253291628773	0.532008623461186
NFATC2	chr20:51480854:C:T	IAV	CD8T	0.0229980877127563	0.053254856780094	0.496971120487645
NFATC2	chr20:51480854:C:T	IAV	monocyte	-0.00640483128558566	0.0614069277727427	0.609380206433423
NFATC2	chr20:51480854:C:T	IAV	B	0.000944993817048022	0.0518658016008196	0.634958751643589
NFATC2	chr20:51480854:C:T	IAV	CD4T	0.0112050831641495	0.0570331670153266	0.581031604307202
NFATC2	chr20:51480854:C:T	LPS	NK	0.0157518596457167	0.0527946460881422	0.54406857314362
NFATC2	chr20:51480854:C:T	LPS	CD8T	0.00701885164310571	0.0441520093590246	0.586114837157617
NFATC2	chr20:51480854:C:T	LPS	monocyte	-0.00795934827994016	0.0721513952023048	0.597998728483149
NFATC2	chr20:51480854:C:T	LPS	B	-0.003285960816052	0.0582917210058623	0.627227318445002
NFATC2	chr20:51480854:C:T	LPS	CD4T	0.00589407796938808	0.0604863973503595	0.605104493489833
NFATC2	chr20:51480854:C:T	Tcruzi	NK	0.0107410196466908	0.0523462768666298	0.574983272707796
NFATC2	chr20:51480854:C:T	Tcruzi	CD8T	0.00549241369373512	0.0500435815319361	0.60309061089364
NFATC2	chr20:51480854:C:T	Tcruzi	monocyte	-0.0201217727673605	0.0763810363745869	0.558516511481197
NFATC2	chr20:51480854:C:T	Tcruzi	B	-0.00765917707328263	0.0574654047152	0.607589667821261
NFATC2	chr20:51480854:C:T	Tcruzi	CD4T	-0.0015205300926812	0.0633629803093474	0.640598139194515
NFATC2	chr20:51503377:C:G	NI	NK	0.0492874740826736	0.0373194733080824	0.0926697584445863
NFATC2	chr20:51503377:C:G	NI	CD8T	0.0293209905003178	0.0299644837787105	0.17148633848034
NFATC2	chr20:51503377:C:G	NI	monocyte	0.0591057129409745	0.0518799512935031	0.127087686682152
NFATC2	chr20:51503377:C:G	NI	B	0.102154040269494	0.0562367192685619	0.0339643051633674
NFATC2	chr20:51503377:C:G	NI	CD4T	0.0616496731392902	0.044708615934572	0.0837011667543127
NFATC2	chr20:51503377:C:G	IAV	NK	0.0480052585385061	0.0340787885981017	0.0789111775472469
NFATC2	chr20:51503377:C:G	IAV	CD8T	0.0384927901285605	0.0286270426193611	0.0900538558454932
NFATC2	chr20:51503377:C:G	IAV	monocyte	0.0505167803135812	0.0460893376053406	0.136052654100517
NFATC2	chr20:51503377:C:G	IAV	B	0.0702976470136182	0.0438197813016915	0.0516891405546176
NFATC2	chr20:51503377:C:G	IAV	CD4T	0.0278367796234396	0.0307427194448035	0.191229396101497
NFATC2	chr20:51503377:C:G	LPS	NK	0.0496549247379832	0.0362045526712575	0.0854318721552831
NFATC2	chr20:51503377:C:G	LPS	CD8T	0.0240428701505123	0.0253258584501776	0.178816963287086
NFATC2	chr20:51503377:C:G	LPS	monocyte	0.0657681978298482	0.0543603958306046	0.111466904147932
NFATC2	chr20:51503377:C:G	LPS	B	0.0945326511214618	0.0532613844325167	0.0367935526674143
NFATC2	chr20:51503377:C:G	LPS	CD4T	0.0249990820783353	0.0351165645191729	0.242488223778535
NFATC2	chr20:51503377:C:G	Tcruzi	NK	0.063034334164996	0.0434413897017361	0.0650296536314604
NFATC2	chr20:51503377:C:G	Tcruzi	CD8T	0.0561031546562249	0.0330009061258068	0.0488152661192039
NFATC2	chr20:51503377:C:G	Tcruzi	monocyte	0.0263869469499375	0.0480791474754047	0.287389732561774
NFATC2	chr20:51503377:C:G	Tcruzi	B	0.0934777956318288	0.0519883593934573	0.0350981782477509
NFATC2	chr20:51503377:C:G	Tcruzi	CD4T	0.0541236100060114	0.0413732323974677	0.0969835408153364
NFATC2	chr20:51512770:G:A	NI	NK	-0.1054930189127	0.0555241166290327	0.02084780457837
NFATC2	chr20:51512770:G:A	NI	CD8T	-0.0952782254046816	0.0442950075746143	0.0198020554274095
NFATC2	chr20:51512770:G:A	NI	monocyte	-0.0262277825797645	0.064117183166709	0.335909775519305
NFATC2	chr20:51512770:G:A	NI	B	-0.0250704773613186	0.0549267061967739	0.311223900799186
NFATC2	chr20:51512770:G:A	NI	CD4T	-0.120059273677044	0.0657779221909872	0.0251586077882565
NFATC2	chr20:51512770:G:A	IAV	NK	-0.078089936686748	0.0448639208487306	0.0348335391217958
NFATC2	chr20:51512770:G:A	IAV	CD8T	-0.0658832412406109	0.0375254362770645	0.0368677645679589
NFATC2	chr20:51512770:G:A	IAV	monocyte	-0.000835894434306466	0.0566880973272756	0.478087426895757
NFATC2	chr20:51512770:G:A	IAV	B	-0.0151507466677954	0.0483112478738551	0.360579259701287
NFATC2	chr20:51512770:G:A	IAV	CD4T	-0.0437689800472571	0.0431379756176981	0.155546696710593
NFATC2	chr20:51512770:G:A	LPS	NK	-0.107325329959551	0.0555919864572607	0.0190078414877258
NFATC2	chr20:51512770:G:A	LPS	CD8T	-0.0724896872737546	0.0360036639885387	0.026132086592742
NFATC2	chr20:51512770:G:A	LPS	monocyte	-0.0234396074397717	0.0644431053150251	0.354157300129062
NFATC2	chr20:51512770:G:A	LPS	B	-0.0271229346099726	0.0543054715244133	0.297642344465443
NFATC2	chr20:51512770:G:A	LPS	CD4T	-0.0621617090089575	0.0479928521619563	0.0997101939253021
NFATC2	chr20:51512770:G:A	Tcruzi	NK	-0.109587958754466	0.0594268423613351	0.0217299157724736
NFATC2	chr20:51512770:G:A	Tcruzi	CD8T	-0.0908569380133942	0.043847641869529	0.021866071056884
NFATC2	chr20:51512770:G:A	Tcruzi	monocyte	-0.0252892999316907	0.0618717844851529	0.338229501854908
NFATC2	chr20:51512770:G:A	Tcruzi	B	-0.0239559674421577	0.0525063303907607	0.311002651827164
NFATC2	chr20:51512770:G:A	Tcruzi	CD4T	-0.0981014041386476	0.0572310650544264	0.0380832052041283
NFATC2	chr20:51523500:C:T	NI	NK	0.00988369702830041	0.044216126589362	0.587275334753026
NFATC2	chr20:51523500:C:T	NI	CD8T	0.0106188473346909	0.0468383475778764	0.5858502748239
NFATC2	chr20:51523500:C:T	NI	monocyte	-0.0015171045492078	0.0635424114627653	0.628101861991026
NFATC2	chr20:51523500:C:T	NI	B	0.0163687797298698	0.0544187863263765	0.5626400446168
NFATC2	chr20:51523500:C:T	NI	CD4T	0.0138362814803072	0.0610381236112643	0.575585771767529
NFATC2	chr20:51523500:C:T	IAV	NK	0.00754755268510695	0.040063845866184	0.596939912251775
NFATC2	chr20:51523500:C:T	IAV	CD8T	0.00600132357385641	0.0357558041958274	0.602046822705777
NFATC2	chr20:51523500:C:T	IAV	monocyte	0.015304710018558	0.0717836600244001	0.585102891431045
NFATC2	chr20:51523500:C:T	IAV	B	0.0154119523668056	0.047712922787231	0.555204702573682
NFATC2	chr20:51523500:C:T	IAV	CD4T	0.0142882213923544	0.0506941110994707	0.569291165725849
NFATC2	chr20:51523500:C:T	LPS	NK	0.0121784416605744	0.0451045808717212	0.566917338870472
NFATC2	chr20:51523500:C:T	LPS	CD8T	0.00727234182204864	0.0397297000520357	0.591499154238824
NFATC2	chr20:51523500:C:T	LPS	monocyte	0.00582788618411162	0.0623376488974095	0.610089368819001
NFATC2	chr20:51523500:C:T	LPS	B	0.0232500942728813	0.0597095128147519	0.524871795683759
NFATC2	chr20:51523500:C:T	LPS	CD4T	0.0204517951647439	0.059029820767085	0.54307517944125
NFATC2	chr20:51523500:C:T	Tcruzi	NK	0.00932424468189239	0.0454993709699283	0.590481859869101
NFATC2	chr20:51523500:C:T	Tcruzi	CD8T	0.0111973295998472	0.0455497636422641	0.57853004253817
NFATC2	chr20:51523500:C:T	Tcruzi	monocyte	0.00309354551303302	0.0594719055610211	0.631841379838331
NFATC2	chr20:51523500:C:T	Tcruzi	B	0.0174435843032921	0.0529902373376163	0.551383254615248
NFATC2	chr20:51523500:C:T	Tcruzi	CD4T	0.0154715877689698	0.0578365489039885	0.571456986640612
NFATC2	chr20:51534016:A:G	NI	NK	0.0342547582261376	0.0495025058956811	0.34384571992206
NFATC2	chr20:51534016:A:G	NI	CD8T	0.046633700554092	0.0523573060716325	0.288032660791392
NFATC2	chr20:51534016:A:G	NI	monocyte	0.0397122399149202	0.0691577192390097	0.368491914574393
NFATC2	chr20:51534016:A:G	NI	B	0.0197626563023582	0.052020240417452	0.448477070764123
NFATC2	chr20:51534016:A:G	NI	CD4T	0.071491411361735	0.0775927133373473	0.263649673978331
NFATC2	chr20:51534016:A:G	IAV	NK	0.0191110830890148	0.0398995302088998	0.415044587413631
NFATC2	chr20:51534016:A:G	IAV	CD8T	0.0139866050172966	0.0346497172284623	0.433192480741766
NFATC2	chr20:51534016:A:G	IAV	monocyte	0.0149288736508487	0.0526361461066886	0.483696379767591
NFATC2	chr20:51534016:A:G	IAV	B	0.0109110601906669	0.0445500312295472	0.489507360341861
NFATC2	chr20:51534016:A:G	IAV	CD4T	0.0366587035429788	0.0487480957854503	0.332643943114679
NFATC2	chr20:51534016:A:G	LPS	NK	0.028733172621662	0.0457919422235468	0.364255899325045
NFATC2	chr20:51534016:A:G	LPS	CD8T	0.0245915239853845	0.0375090898584543	0.3590912918215
NFATC2	chr20:51534016:A:G	LPS	monocyte	0.0271187724044666	0.0642645681396829	0.432456093068597
NFATC2	chr20:51534016:A:G	LPS	B	0.0227156072131092	0.0522899383953527	0.428447212578374
NFATC2	chr20:51534016:A:G	LPS	CD4T	0.0557569476780286	0.0622461365485219	0.282975005545349
NFATC2	chr20:51534016:A:G	Tcruzi	NK	0.0329670127297156	0.0502636235061688	0.354190810419701
NFATC2	chr20:51534016:A:G	Tcruzi	CD8T	0.0363999292238926	0.0461045306113417	0.319015453945929
NFATC2	chr20:51534016:A:G	Tcruzi	monocyte	0.0296926851905349	0.0632361869945118	0.42196665939422
NFATC2	chr20:51534016:A:G	Tcruzi	B	0.0219785211188365	0.0502099336655884	0.429327190408315
NFATC2	chr20:51534016:A:G	Tcruzi	CD4T	0.0747670981665203	0.0799037910497199	0.259056374795949
NFATC2	chr20:51538780:C:T	NI	NK	0.0189585423034176	0.0363033441852013	0.482925417244582
NFATC2	chr20:51538780:C:T	NI	CD8T	0.0142152192421983	0.0329217958554126	0.517162254976924
NFATC2	chr20:51538780:C:T	NI	monocyte	0.00849836048991185	0.0486006126834641	0.570554253537967
NFATC2	chr20:51538780:C:T	NI	B	-0.011770134627486	0.0428064525557853	0.591002408696903
NFATC2	chr20:51538780:C:T	NI	CD4T	0.00707056655992147	0.041772931587445	0.585777354978451
NFATC2	chr20:51538780:C:T	IAV	NK	0.0274752917098855	0.0420497318568295	0.428285745090793
NFATC2	chr20:51538780:C:T	IAV	CD8T	0.0127890309921122	0.0273605160964972	0.502628676128489
NFATC2	chr20:51538780:C:T	IAV	monocyte	0.0111965617930639	0.0404355307458679	0.569241247091772
NFATC2	chr20:51538780:C:T	IAV	B	-0.00353015794429369	0.0336681775927326	0.643047709383344
NFATC2	chr20:51538780:C:T	IAV	CD4T	0.0132168966042699	0.0344142478110335	0.534176145435622
NFATC2	chr20:51538780:C:T	LPS	NK	0.0210485743753117	0.0373202834204273	0.463231554445308
NFATC2	chr20:51538780:C:T	LPS	CD8T	0.01566170484759	0.0296306484027487	0.480707068206829
NFATC2	chr20:51538780:C:T	LPS	monocyte	0.0138250530424441	0.0493827955484244	0.553070826341801
NFATC2	chr20:51538780:C:T	LPS	B	-0.00775006214346776	0.0401513517002956	0.612887809417917
NFATC2	chr20:51538780:C:T	LPS	CD4T	0.00700643377295767	0.0368106838556257	0.585207386387041
NFATC2	chr20:51538780:C:T	Tcruzi	NK	0.0221340671300625	0.0398461235249355	0.467880925558152
NFATC2	chr20:51538780:C:T	Tcruzi	CD8T	0.0141927765648507	0.0322972268859758	0.512509413360125
NFATC2	chr20:51538780:C:T	Tcruzi	monocyte	0.00927219958496284	0.0455413940914907	0.585401889784112
NFATC2	chr20:51538780:C:T	Tcruzi	B	-0.0105698563149429	0.0403048487486509	0.593094690298085
NFATC2	chr20:51538780:C:T	Tcruzi	CD4T	0.00563254605481163	0.0388030103946261	0.600011299262168
NFATC2	chr20:51549451:T:A	NI	NK	0.0164499464281326	0.0427243506978916	0.526694195114293
NFATC2	chr20:51549451:T:A	NI	CD8T	0.00589688142171189	0.0367087092462894	0.595990153217659
NFATC2	chr20:51549451:T:A	NI	monocyte	-0.0067045470469216	0.0569691517739552	0.597045567733471
NFATC2	chr20:51549451:T:A	NI	B	0.0314345138813914	0.0582851720280265	0.466041876700182
NFATC2	chr20:51549451:T:A	NI	CD4T	0.00171976705087224	0.0490033595286725	0.62161337896571
NFATC2	chr20:51549451:T:A	IAV	NK	0.00878448987036429	0.0357311040992369	0.569680152237333
NFATC2	chr20:51549451:T:A	IAV	CD8T	0.00758413880037318	0.0312263825242129	0.571608232440797
NFATC2	chr20:51549451:T:A	IAV	monocyte	0.00292079656588255	0.0464613667684898	0.631068831426926
NFATC2	chr20:51549451:T:A	IAV	B	0.0318745635494131	0.0557022750052553	0.448724442221874
NFATC2	chr20:51549451:T:A	IAV	CD4T	0.00334910255113668	0.0383160017618352	0.616576326059169
NFATC2	chr20:51549451:T:A	LPS	NK	0.0140721699991849	0.0403247392746882	0.531457964839058
NFATC2	chr20:51549451:T:A	LPS	CD8T	0.0027335894027801	0.0313009887772677	0.609405130274968
NFATC2	chr20:51549451:T:A	LPS	monocyte	0.00201515553866783	0.0553579898605793	0.621869387276897
NFATC2	chr20:51549451:T:A	LPS	B	0.0451909958412936	0.0732241609631835	0.417358046742775
NFATC2	chr20:51549451:T:A	LPS	CD4T	0.0139350140869445	0.045190258859022	0.54661358510071
NFATC2	chr20:51549451:T:A	Tcruzi	NK	0.0108050840431418	0.0412219169710563	0.563017087577754
NFATC2	chr20:51549451:T:A	Tcruzi	CD8T	0.00925482021798518	0.0364785481699176	0.567705977546282
NFATC2	chr20:51549451:T:A	Tcruzi	monocyte	-0.0118053639681873	0.0560966827498479	0.589414890662483
NFATC2	chr20:51549451:T:A	Tcruzi	B	0.0357518914634805	0.0615138473051033	0.444061410737329
NFATC2	chr20:51549451:T:A	Tcruzi	CD4T	0.00588266463886212	0.0451268136360924	0.602744248161411
NFATC2	chr20:51558294:A:T	NI	NK	-0.0029635387094244	0.0420052874426236	0.639626134212875
NFATC2	chr20:51558294:A:T	NI	CD8T	0.00917205997982097	0.0383692308007167	0.561056486085292
NFATC2	chr20:51558294:A:T	NI	monocyte	-0.0220405283524424	0.0647979705120845	0.511554686362577
NFATC2	chr20:51558294:A:T	NI	B	-0.0221149948827235	0.0557228749844284	0.520058426372899
NFATC2	chr20:51558294:A:T	NI	CD4T	0.00588122463836782	0.0513373033744438	0.588452418925957
NFATC2	chr20:51558294:A:T	IAV	NK	0.00415258970908694	0.0366298864998795	0.598991930303859
NFATC2	chr20:51558294:A:T	IAV	CD8T	0.016619022117502	0.0366890834585051	0.492706334315644
NFATC2	chr20:51558294:A:T	IAV	monocyte	-0.0264832553081437	0.0606536894439969	0.499861995752987
NFATC2	chr20:51558294:A:T	IAV	B	-0.0180654249265656	0.0479697803191173	0.526960563937394
NFATC2	chr20:51558294:A:T	IAV	CD4T	0.0141399955795011	0.041919860068759	0.533406790638161
NFATC2	chr20:51558294:A:T	LPS	NK	0.00854555631815279	0.0405021946026975	0.567093045986342
NFATC2	chr20:51558294:A:T	LPS	CD8T	0.00910464792069882	0.0333995988251713	0.546746050793936
NFATC2	chr20:51558294:A:T	LPS	monocyte	-0.0280845836974757	0.0681118931925894	0.498108133237658
NFATC2	chr20:51558294:A:T	LPS	B	-0.0259480540235095	0.0588758375062496	0.500117970671886
NFATC2	chr20:51558294:A:T	LPS	CD4T	0.0172938806990249	0.0477025852377051	0.520976821748327
NFATC2	chr20:51558294:A:T	Tcruzi	NK	0.00802867352519684	0.042644428029917	0.57642461422215
NFATC2	chr20:51558294:A:T	Tcruzi	CD8T	0.0172480912035802	0.0407929215907319	0.503834890999421
NFATC2	chr20:51558294:A:T	Tcruzi	monocyte	-0.0229670454032273	0.0620989264145314	0.520685014448175
NFATC2	chr20:51558294:A:T	Tcruzi	B	-0.0436899110642345	0.0861618966495564	0.442037124565066
NFATC2	chr20:51558294:A:T	Tcruzi	CD4T	0.00365955718328577	0.0481848130501628	0.604959633971449
NFATC2	chr20:51585866:G:A	NI	NK	0.0163552254931411	0.0458401860855926	0.47218603699058
NFATC2	chr20:51585866:G:A	NI	CD8T	0.0453869290009022	0.0576109701752027	0.335167201671691
NFATC2	chr20:51585866:G:A	NI	monocyte	0.0104603700665884	0.0666917128613685	0.527874693659744
NFATC2	chr20:51585866:G:A	NI	B	0.0186044415132964	0.0553473601484474	0.485804199160374
NFATC2	chr20:51585866:G:A	NI	CD4T	0.0491148694303463	0.0704662011629669	0.356936336363122
NFATC2	chr20:51585866:G:A	IAV	NK	0.00772861203778256	0.0416566438943018	0.523504156489211
NFATC2	chr20:51585866:G:A	IAV	CD8T	0.0277724832071128	0.0420136837219887	0.374697728057686
NFATC2	chr20:51585866:G:A	IAV	monocyte	0.00299533176132421	0.0552608759628385	0.579234977096386
NFATC2	chr20:51585866:G:A	IAV	B	0.0078795819945732	0.0465307418569598	0.536780612899573
NFATC2	chr20:51585866:G:A	IAV	CD4T	0.0221448524732289	0.0492172932218249	0.446153769423531
NFATC2	chr20:51585866:G:A	LPS	NK	0.0110331225357873	0.0452924215088896	0.501749699882994
NFATC2	chr20:51585866:G:A	LPS	CD8T	0.0302198532440897	0.0440992981239455	0.36763648166962
NFATC2	chr20:51585866:G:A	LPS	monocyte	0.013181994486627	0.066635457827988	0.526481184982616
NFATC2	chr20:51585866:G:A	LPS	B	0.0140585620425281	0.0540457327591092	0.505315526141334
NFATC2	chr20:51585866:G:A	LPS	CD4T	0.0329245550883767	0.0572491548436392	0.404318365799137
NFATC2	chr20:51585866:G:A	Tcruzi	NK	0.0169054826109962	0.047673654753076	0.470077032508551
NFATC2	chr20:51585866:G:A	Tcruzi	CD8T	0.053323891518674	0.0641478267720729	0.311314174344414
NFATC2	chr20:51585866:G:A	Tcruzi	monocyte	0.0103512763263626	0.0636748328846052	0.541727061575753
NFATC2	chr20:51585866:G:A	Tcruzi	B	0.0117699520792319	0.0513950318634817	0.515478673390312
NFATC2	chr20:51585866:G:A	Tcruzi	CD4T	0.045961671173909	0.0659066500550003	0.362794010534381
NFATC2	chr20:51627427:G:A	NI	NK	-0.00445360889529578	0.0328925951345478	0.645321942889115
NFATC2	chr20:51627427:G:A	NI	CD8T	0.00174573249912128	0.0318193497354981	0.658676902739439
NFATC2	chr20:51627427:G:A	NI	monocyte	-0.0155541065635664	0.0528958058133913	0.55784263149453
NFATC2	chr20:51627427:G:A	NI	B	0.00550555067395577	0.0391645323987502	0.634525910012272
NFATC2	chr20:51627427:G:A	NI	CD4T	0.0228000009531648	0.0508961011020949	0.525233004978236
NFATC2	chr20:51627427:G:A	IAV	NK	-0.00600891974707421	0.0309307688496323	0.629073573431639
NFATC2	chr20:51627427:G:A	IAV	CD8T	-0.000244917292110889	0.0262158335806934	0.67831024296979
NFATC2	chr20:51627427:G:A	IAV	monocyte	-0.00975072718454467	0.0419101825638829	0.613421674786494
NFATC2	chr20:51627427:G:A	IAV	B	0.00746411218769272	0.0348925968309626	0.615092855787945
NFATC2	chr20:51627427:G:A	IAV	CD4T	0.0119458409382368	0.0358830661354957	0.578043842426826
NFATC2	chr20:51627427:G:A	LPS	NK	-0.00706455842960172	0.0338359754131814	0.619801999759103
NFATC2	chr20:51627427:G:A	LPS	CD8T	0.00284886066258278	0.0273458721195436	0.641727180029302
NFATC2	chr20:51627427:G:A	LPS	monocyte	-0.00917734927850084	0.0493795811693543	0.610717264076892
NFATC2	chr20:51627427:G:A	LPS	B	0.00641063171692035	0.03916687609846	0.623486250821865
NFATC2	chr20:51627427:G:A	LPS	CD4T	0.0126253308526897	0.0399161724359477	0.577380642763097
NFATC2	chr20:51627427:G:A	Tcruzi	NK	-0.0149147702484526	0.0423332135978781	0.575877243150077
NFATC2	chr20:51627427:G:A	Tcruzi	CD8T	0.00135180494123453	0.0310410852981414	0.659557622413763
NFATC2	chr20:51627427:G:A	Tcruzi	monocyte	-0.0078868141806777	0.0466253683071787	0.625138328218311
NFATC2	chr20:51627427:G:A	Tcruzi	B	0.0124330587094664	0.0415057456252698	0.586377121112242
NFATC2	chr20:51627427:G:A	Tcruzi	CD4T	0.0201292109079933	0.0468659803394807	0.543747350998226
NFATC2	chr20:51646890:G:A	NI	NK	0.0391672342039216	0.0599100115312392	0.24089520262615
NFATC2	chr20:51646890:G:A	NI	CD8T	0.0551034202041724	0.046132914008728	0.11433971240529
NFATC2	chr20:51646890:G:A	NI	monocyte	-0.0308817500183782	0.0804865857913339	0.359225158992166
NFATC2	chr20:51646890:G:A	NI	B	-0.0222748760739892	0.0706286667731722	0.380471206250901
NFATC2	chr20:51646890:G:A	NI	CD4T	0.0813055494457002	0.0673888680788076	0.109622323799153
NFATC2	chr20:51646890:G:A	IAV	NK	0.106076592117052	0.0586069196927353	0.0252366973673435
NFATC2	chr20:51646890:G:A	IAV	CD8T	0.0156845275358191	0.0463458482375041	0.347103403702652
NFATC2	chr20:51646890:G:A	IAV	monocyte	0.0152770605265523	0.0716655893422605	0.418871504974499
NFATC2	chr20:51646890:G:A	IAV	B	-0.0234138770263906	0.0642761268673424	0.36829761868833
NFATC2	chr20:51646890:G:A	IAV	CD4T	0.102431325474363	0.048845408885961	0.0177708930824514
NFATC2	chr20:51646890:G:A	LPS	NK	0.159781906157798	0.0760533695654759	0.0081944077357655
NFATC2	chr20:51646890:G:A	LPS	CD8T	0.0301273452663415	0.0388042756278374	0.2150100964949
NFATC2	chr20:51646890:G:A	LPS	monocyte	-0.0383307029773809	0.0821775324261032	0.329245093872773
NFATC2	chr20:51646890:G:A	LPS	B	-0.0535110183066059	0.0747117773421616	0.245335099379304
NFATC2	chr20:51646890:G:A	LPS	CD4T	0.162136427527317	0.0650542132453609	0.00573694459378992
NFATC2	chr20:51646890:G:A	Tcruzi	NK	0.0906583515772739	0.0681676453948578	0.0780805565463315
NFATC2	chr20:51646890:G:A	Tcruzi	CD8T	0.0323595823125478	0.0470785043074604	0.238986619481116
NFATC2	chr20:51646890:G:A	Tcruzi	monocyte	-0.00485009200553485	0.0748668935134491	0.477150624030824
NFATC2	chr20:51646890:G:A	Tcruzi	B	-0.0821657368460776	0.077916062099399	0.144506454488402
NFATC2	chr20:51646890:G:A	Tcruzi	CD4T	0.0292576124881075	0.068923774858973	0.311825307280889
NFATC3	chr16:67992336:C:T	NI	NK	-0.025614364419972	0.0905024459047437	0.483649545640461
NFATC3	chr16:67992336:C:T	NI	CD8T	-0.0684937640014078	0.121194370138018	0.385654676723855
NFATC3	chr16:67992336:C:T	NI	monocyte	-0.0706574640288036	0.139695412221273	0.390970997832308
NFATC3	chr16:67992336:C:T	NI	B	-0.0812825603459101	0.134233608846445	0.359488257349767
NFATC3	chr16:67992336:C:T	NI	CD4T	-0.102160295668435	0.162496802519258	0.352259782110162
NFATC3	chr16:67992336:C:T	IAV	NK	-0.0272828495689886	0.0845750752182511	0.471520828169216
NFATC3	chr16:67992336:C:T	IAV	CD8T	-0.0408844399991839	0.0859435754483268	0.417973823540509
NFATC3	chr16:67992336:C:T	IAV	monocyte	-0.056556574016573	0.115473419935588	0.413105143458789
NFATC3	chr16:67992336:C:T	IAV	B	-0.0612163885686301	0.107409892630034	0.37725875325713
NFATC3	chr16:67992336:C:T	IAV	CD4T	-0.089564839307245	0.141077421437783	0.353583244538399
NFATC3	chr16:67992336:C:T	LPS	NK	-0.0278449821153388	0.0915034943136663	0.473205487407565
NFATC3	chr16:67992336:C:T	LPS	CD8T	-0.0588835112469071	0.105911328502639	0.38462101134555
NFATC3	chr16:67992336:C:T	LPS	monocyte	-0.0580033296880162	0.131330556753628	0.42340994702742
NFATC3	chr16:67992336:C:T	LPS	B	-0.0716743763685728	0.124160505578871	0.372119649612592
NFATC3	chr16:67992336:C:T	LPS	CD4T	-0.101281670722589	0.158104011923009	0.347847982634364
NFATC3	chr16:67992336:C:T	Tcruzi	NK	-0.0287689003207581	0.0941317607178998	0.475344519497181
NFATC3	chr16:67992336:C:T	Tcruzi	CD8T	-0.0630688622196598	0.11469044904033	0.39052867731321
NFATC3	chr16:67992336:C:T	Tcruzi	monocyte	-0.0644033792173222	0.133799985045327	0.413488879177882
NFATC3	chr16:67992336:C:T	Tcruzi	B	-0.070591340230557	0.120836775877161	0.370040252433496
NFATC3	chr16:67992336:C:T	Tcruzi	CD4T	-0.100932455361651	0.158862698019947	0.352138435069622
NFATC3	chr16:67995521:A:G	NI	NK	-0.030736084771391	0.0653569164111058	0.420328336443325
NFATC3	chr16:67995521:A:G	NI	CD8T	-0.0543745901859662	0.0810566267320767	0.353139545312335
NFATC3	chr16:67995521:A:G	NI	monocyte	-0.0528991083646657	0.0918919096010219	0.368696730221479
NFATC3	chr16:67995521:A:G	NI	B	-0.0553893337128848	0.0830915396268286	0.350280462500868
NFATC3	chr16:67995521:A:G	NI	CD4T	-0.0765442286826047	0.104857673751991	0.325347969632276
NFATC3	chr16:67995521:A:G	IAV	NK	-0.0295965739337699	0.060953358865979	0.415586690331177
NFATC3	chr16:67995521:A:G	IAV	CD8T	-0.0336846528286068	0.059475518755293	0.386503029896862
NFATC3	chr16:67995521:A:G	IAV	monocyte	-0.0175066127724681	0.0700104166709774	0.489000164267345
NFATC3	chr16:67995521:A:G	IAV	B	-0.0362728543813649	0.0654126511485308	0.390549600253214
NFATC3	chr16:67995521:A:G	IAV	CD4T	-0.0562637899427496	0.0837326141729212	0.353087674494348
NFATC3	chr16:67995521:A:G	LPS	NK	-0.0386694632541217	0.068529345239016	0.385973929761037
NFATC3	chr16:67995521:A:G	LPS	CD8T	-0.0442356780511266	0.0693513609481432	0.359947866056934
NFATC3	chr16:67995521:A:G	LPS	monocyte	-0.0441681056105742	0.0892599407729837	0.406059083641935
NFATC3	chr16:67995521:A:G	LPS	B	-0.056261569821757	0.0833628509450256	0.343484939507461
NFATC3	chr16:67995521:A:G	LPS	CD4T	-0.0617225167921791	0.0918614417808327	0.35021003413916
NFATC3	chr16:67995521:A:G	Tcruzi	NK	-0.032163943164767	0.067780970131442	0.417000227961627
NFATC3	chr16:67995521:A:G	Tcruzi	CD8T	-0.0636002904599982	0.0865980562485699	0.3246629455508
NFATC3	chr16:67995521:A:G	Tcruzi	monocyte	-0.0431737870461269	0.0853102215276036	0.40866118312404
NFATC3	chr16:67995521:A:G	Tcruzi	B	-0.0650792791960287	0.0897554375079648	0.319459837426204
NFATC3	chr16:67995521:A:G	Tcruzi	CD4T	-0.0661054896413721	0.0949193170540669	0.34330081264156
NFATC3	chr16:68013948:C:T	NI	NK	0.0165748806104761	0.0561812584735119	0.539518870885897
NFATC3	chr16:68013948:C:T	NI	CD8T	0.0205260926055535	0.0637692260226378	0.530629030964087
NFATC3	chr16:68013948:C:T	NI	monocyte	-0.00241954882067045	0.0682076387151551	0.605295890543213
NFATC3	chr16:68013948:C:T	NI	B	-0.00770449350490629	0.060792980879616	0.606989905320013
NFATC3	chr16:68013948:C:T	NI	CD4T	0.0277130485145314	0.0792323843084088	0.513726782412127
NFATC3	chr16:68013948:C:T	IAV	NK	0.0132132993462682	0.0511730006225301	0.55066940934287
NFATC3	chr16:68013948:C:T	IAV	CD8T	0.0171553121611412	0.0504866559825396	0.523796839467642
NFATC3	chr16:68013948:C:T	IAV	monocyte	-0.00481890188527086	0.057206263632785	0.614264495584736
NFATC3	chr16:68013948:C:T	IAV	B	0.0097503347082522	0.0522660451599173	0.577820775149637
NFATC3	chr16:68013948:C:T	IAV	CD4T	0.0230889405010914	0.067095792923213	0.523851285530037
NFATC3	chr16:68013948:C:T	LPS	NK	0.0167945922032205	0.0562384491162485	0.533359513467778
NFATC3	chr16:68013948:C:T	LPS	CD8T	0.0226919613069781	0.0590335160082069	0.504312882838236
NFATC3	chr16:68013948:C:T	LPS	monocyte	-0.0019602936743239	0.068622276017777	0.617427356105356
NFATC3	chr16:68013948:C:T	LPS	B	-0.00431213230307574	0.0589677483527085	0.618334820517414
NFATC3	chr16:68013948:C:T	LPS	CD4T	0.0318469962787313	0.0788673307025581	0.498440854774283
NFATC3	chr16:68013948:C:T	Tcruzi	NK	0.0160869607616848	0.0575978551899541	0.542674706563433
NFATC3	chr16:68013948:C:T	Tcruzi	CD8T	0.0227964066618816	0.0631764831437107	0.516520523467083
NFATC3	chr16:68013948:C:T	Tcruzi	monocyte	-0.00253687602422474	0.0656426517849181	0.621911429318312
NFATC3	chr16:68013948:C:T	Tcruzi	B	-0.00325956735806609	0.0556582143611209	0.62444330480914
NFATC3	chr16:68013948:C:T	Tcruzi	CD4T	0.0262661458042872	0.0750031180450497	0.520397990816445
NFATC3	chr16:68016267:C:T	NI	NK	-0.0084701669733708	0.0266036196377273	0.644928187796776
NFATC3	chr16:68016267:C:T	NI	CD8T	-0.00674871265031587	0.0271834371083859	0.66683197000124
NFATC3	chr16:68016267:C:T	NI	monocyte	0.00553194945729682	0.0341217980595726	0.64757366385635
NFATC3	chr16:68016267:C:T	NI	B	0.00484091084064903	0.0264472988455076	0.686753125886001
NFATC3	chr16:68016267:C:T	NI	CD4T	-0.00280401817609668	0.0314352133548666	0.697349361965311
NFATC3	chr16:68016267:C:T	IAV	NK	-0.00482123084277485	0.0224092570769511	0.674684348860662
NFATC3	chr16:68016267:C:T	IAV	CD8T	-0.00330594382882971	0.0206221931569295	0.68890797732237
NFATC3	chr16:68016267:C:T	IAV	monocyte	-0.000996810980192542	0.0247635753164376	0.724392720159735
NFATC3	chr16:68016267:C:T	IAV	B	0.00592629164430242	0.0242313202583512	0.669956845612755
NFATC3	chr16:68016267:C:T	IAV	CD4T	-0.000142283305994169	0.026188579888399	0.72989124071312
NFATC3	chr16:68016267:C:T	LPS	NK	-0.00554785537950559	0.0244034529568728	0.664664943150475
NFATC3	chr16:68016267:C:T	LPS	CD8T	-0.0045849284041555	0.0234010548020076	0.67358671180593
NFATC3	chr16:68016267:C:T	LPS	monocyte	0.00457812807461667	0.0332747702577099	0.680666835905773
NFATC3	chr16:68016267:C:T	LPS	B	0.00580155533097177	0.0268835554488108	0.671278334098448
NFATC3	chr16:68016267:C:T	LPS	CD4T	-0.00372995450681087	0.029302029630446	0.693659706358564
NFATC3	chr16:68016267:C:T	Tcruzi	NK	-0.00573418009188917	0.0255452832469378	0.669165983704786
NFATC3	chr16:68016267:C:T	Tcruzi	CD8T	-0.00453163223406056	0.0251771682196431	0.682234031982695
NFATC3	chr16:68016267:C:T	Tcruzi	monocyte	-0.00740288429562806	0.033058500548302	0.661465764870304
NFATC3	chr16:68016267:C:T	Tcruzi	B	0.00764830574840298	0.0272695553904349	0.657033556505969
NFATC3	chr16:68016267:C:T	Tcruzi	CD4T	-0.00339801229819331	0.0293764832763363	0.70033291266234
NFATC3	chr16:68176489:A:G	NI	NK	0.00573933836510777	0.0464110326756342	0.608460157774181
NFATC3	chr16:68176489:A:G	NI	CD8T	-0.00126273846626432	0.0495274022060109	0.627590098160251
NFATC3	chr16:68176489:A:G	NI	monocyte	-0.0257970385860174	0.0626946578635723	0.478187015842226
NFATC3	chr16:68176489:A:G	NI	B	-0.00125038002850949	0.0499862868138559	0.625198054017216
NFATC3	chr16:68176489:A:G	NI	CD4T	-0.0209015099897305	0.0646726581615813	0.527384984377702
NFATC3	chr16:68176489:A:G	IAV	NK	0.0141878238608536	0.0478368592211561	0.555478391524997
NFATC3	chr16:68176489:A:G	IAV	CD8T	0.00249757752078315	0.0402157230969581	0.626813061784927
NFATC3	chr16:68176489:A:G	IAV	monocyte	-0.0346844565326217	0.063374156511376	0.448553205326648
NFATC3	chr16:68176489:A:G	IAV	B	-0.00109421012900508	0.044038153576472	0.625700826030914
NFATC3	chr16:68176489:A:G	IAV	CD4T	0.00904153692243679	0.0544122224513675	0.600674989992888
NFATC3	chr16:68176489:A:G	LPS	NK	-0.000192046608319298	0.0451247416669426	0.631807350311101
NFATC3	chr16:68176489:A:G	LPS	CD8T	0.00185995169177716	0.0443739073365431	0.630227274815384
NFATC3	chr16:68176489:A:G	LPS	monocyte	-0.0556931925083341	0.0899328630701356	0.391511633381131
NFATC3	chr16:68176489:A:G	LPS	B	0.00185081797430228	0.0503009894002783	0.635279762379002
NFATC3	chr16:68176489:A:G	LPS	CD4T	-0.00497241151894593	0.0560975129737082	0.603340375232312
NFATC3	chr16:68176489:A:G	Tcruzi	NK	-0.000237483543479425	0.0475023885981962	0.63524308176874
NFATC3	chr16:68176489:A:G	Tcruzi	CD8T	-0.00393300845368336	0.0477520145858637	0.610660462672029
NFATC3	chr16:68176489:A:G	Tcruzi	monocyte	-0.0279320280491917	0.0627860539513673	0.483366281696999
NFATC3	chr16:68176489:A:G	Tcruzi	B	-0.0117568632987983	0.0495797926921637	0.563793012619821
NFATC3	chr16:68176489:A:G	Tcruzi	CD4T	-0.00710609560295986	0.0566568945604059	0.596309125308234
NFATC3	chr16:68187820:C:T	NI	NK	-0.0141959841593532	0.0493216998735969	0.544852628077322
NFATC3	chr16:68187820:C:T	NI	CD8T	-0.0279269492255814	0.0618092097374212	0.491677177519099
NFATC3	chr16:68187820:C:T	NI	monocyte	-0.0136287590287021	0.0636823220234319	0.543786160873232
NFATC3	chr16:68187820:C:T	NI	B	-0.0197387936792136	0.0561891442014693	0.525706223763195
NFATC3	chr16:68187820:C:T	NI	CD4T	-0.0262110792371645	0.0707204702331034	0.510740294049557
NFATC3	chr16:68187820:C:T	IAV	NK	-0.0165868988059027	0.0471423327863474	0.525047779567788
NFATC3	chr16:68187820:C:T	IAV	CD8T	-0.0184441655752416	0.0457318488730259	0.50712493780554
NFATC3	chr16:68187820:C:T	IAV	monocyte	-0.019142563845957	0.0551750287517107	0.527920769541128
NFATC3	chr16:68187820:C:T	IAV	B	-0.0137781882322106	0.0471697726816491	0.543864865347117
NFATC3	chr16:68187820:C:T	IAV	CD4T	-0.0248666438979641	0.0613302933236051	0.507887235181349
NFATC3	chr16:68187820:C:T	LPS	NK	-0.0185921436822707	0.0511716923668616	0.515603259813433
NFATC3	chr16:68187820:C:T	LPS	CD8T	-0.0257373340818218	0.0550250144970968	0.479065546127468
NFATC3	chr16:68187820:C:T	LPS	monocyte	-0.0281403210015532	0.0706659668365073	0.493332813177532
NFATC3	chr16:68187820:C:T	LPS	B	-0.0208165125403381	0.0564235079750279	0.513993687103611
NFATC3	chr16:68187820:C:T	LPS	CD4T	-0.0243425507103338	0.0659949062329766	0.513777176617272
NFATC3	chr16:68187820:C:T	Tcruzi	NK	-0.0120821056493951	0.0503230293897571	0.556521020108785
NFATC3	chr16:68187820:C:T	Tcruzi	CD8T	-0.0281263063198272	0.0603814092042447	0.484688534671126
NFATC3	chr16:68187820:C:T	Tcruzi	monocyte	-0.0194603224311895	0.062482484171139	0.53390459414851
NFATC3	chr16:68187820:C:T	Tcruzi	B	-0.0196870881083082	0.0537607960853817	0.518995863962236
NFATC3	chr16:68187820:C:T	Tcruzi	CD4T	-0.0260591094214726	0.0673541414060805	0.512397329168658
NFATC3	chr16:68192332:T:G	NI	NK	0.0239817663057046	0.051454511247215	0.471367781222031
NFATC3	chr16:68192332:T:G	NI	CD8T	0.0313112474121387	0.0592764126079952	0.450974419372061
NFATC3	chr16:68192332:T:G	NI	monocyte	0.0530658544672038	0.0793891291723172	0.360546880066485
NFATC3	chr16:68192332:T:G	NI	B	0.00357214501878406	0.0514153526338486	0.594911409273251
NFATC3	chr16:68192332:T:G	NI	CD4T	0.0343169056869648	0.0696889383194077	0.456341592534931
NFATC3	chr16:68192332:T:G	IAV	NK	0.017857001379122	0.0452568143279011	0.494888826461148
NFATC3	chr16:68192332:T:G	IAV	CD8T	0.0174794612801518	0.0426883629848537	0.489165759112083
NFATC3	chr16:68192332:T:G	IAV	monocyte	0.0218394693832661	0.0532565279693043	0.487315917482948
NFATC3	chr16:68192332:T:G	IAV	B	0.00791083154835741	0.0445826910891905	0.564665495086156
NFATC3	chr16:68192332:T:G	IAV	CD4T	0.0228702101620022	0.0563827629842628	0.492146861768334
NFATC3	chr16:68192332:T:G	LPS	NK	0.0224650716718859	0.0503472756561616	0.474236958539407
NFATC3	chr16:68192332:T:G	LPS	CD8T	0.025313851870878	0.0507699702924424	0.456315311489369
NFATC3	chr16:68192332:T:G	LPS	monocyte	0.0248246081417161	0.0648125341331528	0.483011301234594
NFATC3	chr16:68192332:T:G	LPS	B	0.00523903140854479	0.0508882402673731	0.581319400343422
NFATC3	chr16:68192332:T:G	LPS	CD4T	0.027827892946472	0.0633299470829242	0.477747430919925
NFATC3	chr16:68192332:T:G	Tcruzi	NK	0.0245421362380635	0.0530686165963233	0.470427860414262
NFATC3	chr16:68192332:T:G	Tcruzi	CD8T	0.0296665454486551	0.0566003016899162	0.4506047858356
NFATC3	chr16:68192332:T:G	Tcruzi	monocyte	0.0434923673117651	0.0724008527655718	0.415562313334797
NFATC3	chr16:68192332:T:G	Tcruzi	B	0.00964444815906778	0.0484438637751309	0.556503141014427
NFATC3	chr16:68192332:T:G	Tcruzi	CD4T	0.0305234421006305	0.0649260202020393	0.470041457845724
NFATC3	chr16:68195220:A:G	NI	NK	0.024491443817912	0.0649479841373575	0.51012037886174
NFATC3	chr16:68195220:A:G	NI	CD8T	0.0174687965026612	0.0675060296691905	0.550739008476537
NFATC3	chr16:68195220:A:G	NI	monocyte	0.0222306437825732	0.0782098551633315	0.516331226862885
NFATC3	chr16:68195220:A:G	NI	B	0.0153926157881763	0.0648475056738053	0.558266222178372
NFATC3	chr16:68195220:A:G	NI	CD4T	0.012207172516453	0.0802095795331676	0.574610343280317
NFATC3	chr16:68195220:A:G	IAV	NK	0.0265373502926958	0.063601643315802	0.493632668153877
NFATC3	chr16:68195220:A:G	IAV	CD8T	0.00989121797563389	0.0497314511735408	0.567314539103154
NFATC3	chr16:68195220:A:G	IAV	monocyte	0.0117668566631809	0.0623327054117233	0.571851237998142
NFATC3	chr16:68195220:A:G	IAV	B	0.0102604422120018	0.0549084492778346	0.572901751646128
NFATC3	chr16:68195220:A:G	IAV	CD4T	0.015743571039539	0.0692892865355763	0.560971985761982
NFATC3	chr16:68195220:A:G	LPS	NK	0.022169707037169	0.0629560290568964	0.515116238855505
NFATC3	chr16:68195220:A:G	LPS	CD8T	0.017583160746553	0.0596547146973895	0.535050361317985
NFATC3	chr16:68195220:A:G	LPS	monocyte	0.0144277629173244	0.0754510102986042	0.5587708142971
NFATC3	chr16:68195220:A:G	LPS	B	0.0119476497356445	0.0631547878490236	0.567985636205249
NFATC3	chr16:68195220:A:G	LPS	CD4T	0.00913041293179931	0.0749523534806898	0.5863333384214
NFATC3	chr16:68195220:A:G	Tcruzi	NK	0.0242901064216593	0.0664053087804845	0.5126253322939
NFATC3	chr16:68195220:A:G	Tcruzi	CD8T	0.0173946559631741	0.0652137268413363	0.546785083941741
NFATC3	chr16:68195220:A:G	Tcruzi	monocyte	0.0131567147380846	0.0725758078375635	0.569208365190016
NFATC3	chr16:68195220:A:G	Tcruzi	B	0.0110114067603696	0.0601740351460521	0.572509731646671
NFATC3	chr16:68195220:A:G	Tcruzi	CD4T	0.0118813569148088	0.0760149565251978	0.579733008487277
NFATC3	chr16:68226219:G:A	NI	NK	-0.00106846837333964	0.0476225637381729	0.641158951729151
NFATC3	chr16:68226219:G:A	NI	CD8T	-0.0114528511392968	0.0561761164561962	0.589663119582232
NFATC3	chr16:68226219:G:A	NI	monocyte	0.00515727645569028	0.0635765570019846	0.602224763000209
NFATC3	chr16:68226219:G:A	NI	B	-0.0146245819610933	0.0563560441503547	0.571400491914619
NFATC3	chr16:68226219:G:A	NI	CD4T	-0.0127180413538442	0.0672137634676923	0.584052387819938
NFATC3	chr16:68226219:G:A	IAV	NK	0.00081643938379489	0.0439632289081687	0.649322216473051
NFATC3	chr16:68226219:G:A	IAV	CD8T	-0.000940882441682674	0.0409838316110405	0.639826818773561
NFATC3	chr16:68226219:G:A	IAV	monocyte	0.0100877269000606	0.0540211534826209	0.596549249064742
NFATC3	chr16:68226219:G:A	IAV	B	-0.00914548161511113	0.0469583486681364	0.590802960979094
NFATC3	chr16:68226219:G:A	IAV	CD4T	-0.00589192643494934	0.0556257687224489	0.616566570735607
NFATC3	chr16:68226219:G:A	LPS	NK	-0.000551171483075644	0.0476459591795453	0.639166090124182
NFATC3	chr16:68226219:G:A	LPS	CD8T	-0.00251591299787676	0.0469446633781959	0.626314154767315
NFATC3	chr16:68226219:G:A	LPS	monocyte	0.00955641730137751	0.0646340037868282	0.593588027767547
NFATC3	chr16:68226219:G:A	LPS	B	-0.0149121394541987	0.0563718803469414	0.564829418405754
NFATC3	chr16:68226219:G:A	LPS	CD4T	-0.0101462561150559	0.0624803270939836	0.596137996513455
NFATC3	chr16:68226219:G:A	Tcruzi	NK	-0.00182192816139317	0.0492260400859079	0.635612051814703
NFATC3	chr16:68226219:G:A	Tcruzi	CD8T	-0.00464870128830661	0.052145753249893	0.619839652350731
NFATC3	chr16:68226219:G:A	Tcruzi	monocyte	0.00901442265732919	0.0621959734492844	0.603163123326635
NFATC3	chr16:68226219:G:A	Tcruzi	B	-0.0146602007530237	0.0540569387865999	0.56587086068401
NFATC3	chr16:68226219:G:A	Tcruzi	CD4T	-0.0103399142620439	0.0630866555442026	0.598889768463622
NFATC3	chr16:68252524:C:A	NI	NK	0.0205245575233355	0.0366286434055335	0.30506575046915
NFATC3	chr16:68252524:C:A	NI	CD8T	0.0696443781054688	0.0454430454200845	0.0837533821477512
NFATC3	chr16:68252524:C:A	NI	monocyte	-0.0103220291631959	0.043350865749946	0.441654115667642
NFATC3	chr16:68252524:C:A	NI	B	0.0268593806265192	0.0401047086462195	0.273976009805017
NFATC3	chr16:68252524:C:A	NI	CD4T	0.121641915574878	0.0630794049027729	0.048355783469543
NFATC3	chr16:68252524:C:A	IAV	NK	0.0164310622621438	0.0335407428704691	0.32952988205361
NFATC3	chr16:68252524:C:A	IAV	CD8T	0.0200905700566969	0.0330273643960632	0.280852787445513
NFATC3	chr16:68252524:C:A	IAV	monocyte	-0.0237229973390621	0.0408943845425622	0.321393265245264
NFATC3	chr16:68252524:C:A	IAV	B	0.0172787250100102	0.0354967494137788	0.332689918403502
NFATC3	chr16:68252524:C:A	IAV	CD4T	0.0672304693901196	0.0440266875147097	0.0885388127104535
NFATC3	chr16:68252524:C:A	LPS	NK	0.0140618668820606	0.0359379616414504	0.359447476947669
NFATC3	chr16:68252524:C:A	LPS	CD8T	0.0399511264979512	0.0364403032658692	0.156096104836117
NFATC3	chr16:68252524:C:A	LPS	monocyte	-0.00947548783395959	0.0456727602146863	0.452805089243574
NFATC3	chr16:68252524:C:A	LPS	B	0.0148409077308327	0.0393409461227038	0.366933516786554
NFATC3	chr16:68252524:C:A	LPS	CD4T	0.0945536943373071	0.0542516244036684	0.067021848243398
NFATC3	chr16:68252524:C:A	Tcruzi	NK	0.0154294673706695	0.0386722469940971	0.354839825015601
NFATC3	chr16:68252524:C:A	Tcruzi	CD8T	0.0576554364633094	0.0411337177979721	0.102340852199529
NFATC3	chr16:68252524:C:A	Tcruzi	monocyte	-0.00192568625840077	0.0428147806893055	0.513304104188232
NFATC3	chr16:68252524:C:A	Tcruzi	B	0.0225764049750358	0.0378463696726674	0.296350453324738
NFATC3	chr16:68252524:C:A	Tcruzi	CD4T	0.102429517787511	0.0568117455715394	0.0640435499561305
NFATC3	chr16:68278347:G:A	NI	NK	0.00102147355614154	0.058412995174787	0.581075728750044
NFATC3	chr16:68278347:G:A	NI	CD8T	-0.00927969358073549	0.0686005223293787	0.597424135278724
NFATC3	chr16:68278347:G:A	NI	monocyte	-0.0116560808930769	0.0693012029559229	0.542026330873395
NFATC3	chr16:68278347:G:A	NI	B	0.0423215502631906	0.0757599343070537	0.410758673730836
NFATC3	chr16:68278347:G:A	NI	CD4T	0.0409088334521822	0.0793160300560242	0.424123187758481
NFATC3	chr16:68278347:G:A	IAV	NK	0.0201873515254934	0.0557918487081586	0.48371116115712
NFATC3	chr16:68278347:G:A	IAV	CD8T	-0.00654598804015648	0.0561903636477586	0.602555267407345
NFATC3	chr16:68278347:G:A	IAV	monocyte	-0.00111181953339689	0.0595989426748459	0.601081775245669
NFATC3	chr16:68278347:G:A	IAV	B	0.0143037794784398	0.0563254093909945	0.505726886981691
NFATC3	chr16:68278347:G:A	IAV	CD4T	0.0194888588137095	0.0629378104262728	0.492583638155292
NFATC3	chr16:68278347:G:A	LPS	NK	0.0407574599609608	0.0749890891914737	0.408967514682699
NFATC3	chr16:68278347:G:A	LPS	CD8T	-0.00564672830050074	0.0602782535759823	0.603443845381341
NFATC3	chr16:68278347:G:A	LPS	monocyte	-0.0352470103238744	0.0858996403880418	0.467407915627006
NFATC3	chr16:68278347:G:A	LPS	B	0.0523783750708236	0.0848970830298576	0.378205617029726
NFATC3	chr16:68278347:G:A	LPS	CD4T	0.0466261062398365	0.0816896504155324	0.404252147651789
NFATC3	chr16:68278347:G:A	Tcruzi	NK	0.0178091418054948	0.061791808762023	0.505215503057445
NFATC3	chr16:68278347:G:A	Tcruzi	CD8T	-0.00281501281860055	0.0618288437190474	0.595935300686537
NFATC3	chr16:68278347:G:A	Tcruzi	monocyte	-0.0106471876018171	0.0677847310471599	0.558380098712338
NFATC3	chr16:68278347:G:A	Tcruzi	B	0.0213266447981975	0.0607298516776397	0.477438573570658
NFATC3	chr16:68278347:G:A	Tcruzi	CD4T	0.0396799339040952	0.0768749627754668	0.429445976812999
NFATC3	chr16:68288837:G:A	NI	NK	-0.0369263953934032	0.0688593431734016	0.441292555807535
NFATC3	chr16:68288837:G:A	NI	CD8T	-0.0297878199107664	0.0654466031232159	0.477955379398165
NFATC3	chr16:68288837:G:A	NI	monocyte	-0.00367185526539297	0.0692945947643428	0.579068520588341
NFATC3	chr16:68288837:G:A	NI	B	-0.0154903348594124	0.0588342868065777	0.542611965458681
NFATC3	chr16:68288837:G:A	NI	CD4T	-0.032606060448022	0.0775641998448299	0.482836287248184
NFATC3	chr16:68288837:G:A	IAV	NK	-0.0260669549429532	0.055933202094932	0.471923679209396
NFATC3	chr16:68288837:G:A	IAV	CD8T	-0.0223242522125166	0.0505945247987303	0.480590008215395
NFATC3	chr16:68288837:G:A	IAV	monocyte	-0.0199439818162147	0.0595553256894693	0.521405397676205
NFATC3	chr16:68288837:G:A	IAV	B	-0.00889906886803361	0.0501291620587231	0.56669517895916
NFATC3	chr16:68288837:G:A	IAV	CD4T	-0.0325769591903624	0.0690307818337707	0.472679421169839
NFATC3	chr16:68288837:G:A	LPS	NK	-0.0302039127696401	0.0617762896007002	0.459234673292709
NFATC3	chr16:68288837:G:A	LPS	CD8T	-0.0274878882949571	0.0582745253654987	0.466730759240877
NFATC3	chr16:68288837:G:A	LPS	monocyte	-0.0231623817760278	0.0714799992823377	0.512045665703738
NFATC3	chr16:68288837:G:A	LPS	B	-0.0135466144132653	0.0578571996814405	0.546177673008071
NFATC3	chr16:68288837:G:A	LPS	CD4T	-0.0322335315413933	0.0737306158264503	0.480392323998006
NFATC3	chr16:68288837:G:A	Tcruzi	NK	-0.033005667248881	0.0662872821277534	0.45701914984866
NFATC3	chr16:68288837:G:A	Tcruzi	CD8T	-0.0291321910553385	0.0632730812434022	0.474404144712363
NFATC3	chr16:68288837:G:A	Tcruzi	monocyte	-0.0237627987458911	0.069503659782045	0.51349558805419
NFATC3	chr16:68288837:G:A	Tcruzi	B	-0.00888974895120398	0.0547551858278465	0.569245231834038
NFATC3	chr16:68288837:G:A	Tcruzi	CD4T	-0.0326499158820958	0.0745319421681254	0.482965957853698
NFATC3	chr16:68289751:G:A	NI	NK	-0.000976136145060357	0.037990041112274	0.604555902837681
NFATC3	chr16:68289751:G:A	NI	CD8T	0.0311102874556815	0.046319806172115	0.380214575134055
NFATC3	chr16:68289751:G:A	NI	monocyte	-0.0116254541978419	0.0471426463084515	0.518272994568646
NFATC3	chr16:68289751:G:A	NI	B	0.000463947740784094	0.0407798229207073	0.5984065077734
NFATC3	chr16:68289751:G:A	NI	CD4T	0.0575522248898233	0.0656413422284816	0.3040847634708
NFATC3	chr16:68289751:G:A	IAV	NK	0.00437154401380058	0.0342535536791147	0.560061539203544
NFATC3	chr16:68289751:G:A	IAV	CD8T	0.00924551183332482	0.0328794951313152	0.504199400992315
NFATC3	chr16:68289751:G:A	IAV	monocyte	-0.0232191263601428	0.0470467217777112	0.449801377398742
NFATC3	chr16:68289751:G:A	IAV	B	0.00351354948609455	0.0357880620398986	0.573598325792124
NFATC3	chr16:68289751:G:A	IAV	CD4T	0.0416462257708988	0.0522593004029938	0.337916834532375
NFATC3	chr16:68289751:G:A	LPS	NK	-0.00115069694629089	0.0375959197522731	0.603258832462913
NFATC3	chr16:68289751:G:A	LPS	CD8T	0.0166722052819448	0.0372070309792416	0.44824508371788
NFATC3	chr16:68289751:G:A	LPS	monocyte	-0.00889890888386425	0.0479329440295563	0.545346990214689
NFATC3	chr16:68289751:G:A	LPS	B	-0.0020185425535636	0.0408529060091213	0.610573677921827
NFATC3	chr16:68289751:G:A	LPS	CD4T	0.0521128110258173	0.0615791967575614	0.317438191261199
NFATC3	chr16:68289751:G:A	Tcruzi	NK	0.00427727886271108	0.0388044391434911	0.562110324140705
NFATC3	chr16:68289751:G:A	Tcruzi	CD8T	0.0267910830091258	0.0429753106690938	0.394724935782515
NFATC3	chr16:68289751:G:A	Tcruzi	monocyte	-0.0042115398031524	0.0447604805723086	0.58032357139289
NFATC3	chr16:68289751:G:A	Tcruzi	B	0.00121772596549603	0.038509730887493	0.590943622557511
NFATC3	chr16:68289751:G:A	Tcruzi	CD4T	0.0536999491166079	0.0624207242081577	0.314997236997536
NFE2L1	chr17:47949532:C:T	NI	NK	0.0246694254918566	0.0734801661254185	0.44598834131249
NFE2L1	chr17:47949532:C:T	NI	CD8T	0.0400221908862376	0.0828508557503822	0.396466985321456
NFE2L1	chr17:47949532:C:T	NI	monocyte	0.121422507559213	0.132698286903691	0.22374622585589
NFE2L1	chr17:47949532:C:T	NI	B	0.0609120838455362	0.0913623807765584	0.328453607537473
NFE2L1	chr17:47949532:C:T	NI	CD4T	0.0520254417957193	0.100590033942582	0.381161601517294
NFE2L1	chr17:47949532:C:T	IAV	NK	0.00746182222546427	0.0677842081051068	0.51346245391594
NFE2L1	chr17:47949532:C:T	IAV	CD8T	0.00852566607992595	0.0626465712641298	0.503714738587669
NFE2L1	chr17:47949532:C:T	IAV	monocyte	0.0737953531242839	0.0930637541225004	0.282634712388737
NFE2L1	chr17:47949532:C:T	IAV	B	0.0493623492475047	0.0785328181946587	0.340376983605101
NFE2L1	chr17:47949532:C:T	IAV	CD4T	0.0262506099327927	0.0824537231468677	0.445248368800254
NFE2L1	chr17:47949532:C:T	LPS	NK	0.00875173848409284	0.0732746533788332	0.506775268158989
NFE2L1	chr17:47949532:C:T	LPS	CD8T	0.0280672694540324	0.0708274429642189	0.420677451548111
NFE2L1	chr17:47949532:C:T	LPS	monocyte	0.138379626851873	0.14728369660095	0.207784141893361
NFE2L1	chr17:47949532:C:T	LPS	B	0.0517427011468211	0.0858659486631849	0.34824267298071
NFE2L1	chr17:47949532:C:T	LPS	CD4T	0.0511401854972304	0.094787218698704	0.374852995675948
NFE2L1	chr17:47949532:C:T	Tcruzi	NK	0.0136167084097943	0.0744610508752058	0.491275019767629
NFE2L1	chr17:47949532:C:T	Tcruzi	CD8T	0.0284960159365781	0.0769539780621813	0.43081256568765
NFE2L1	chr17:47949532:C:T	Tcruzi	monocyte	0.111652003429904	0.124029094203353	0.242346497154324
NFE2L1	chr17:47949532:C:T	Tcruzi	B	0.0653170255108631	0.0911056897975728	0.308029818668843
NFE2L1	chr17:47949532:C:T	Tcruzi	CD4T	0.0533465147114826	0.0961915094013656	0.372264869385981
NFE2L1	chr17:47950794:C:T	NI	NK	0.00637235004572822	0.0462438668640416	0.59608697858608
NFE2L1	chr17:47950794:C:T	NI	CD8T	0.0154930662357588	0.0536782931432576	0.550871729873961
NFE2L1	chr17:47950794:C:T	NI	monocyte	0.0255734939744731	0.0664948726310727	0.491993018744335
NFE2L1	chr17:47950794:C:T	NI	B	0.0213755782443739	0.0561493047473083	0.521828882633455
NFE2L1	chr17:47950794:C:T	NI	CD4T	0.0351006388385825	0.074374369592394	0.478433951632481
NFE2L1	chr17:47950794:C:T	IAV	NK	0.00720869030123932	0.0430334093085675	0.587934109303332
NFE2L1	chr17:47950794:C:T	IAV	CD8T	0.00965339547581383	0.0405087868064693	0.56630253492633
NFE2L1	chr17:47950794:C:T	IAV	monocyte	0.0163336072799396	0.0525272011723064	0.545220812955324
NFE2L1	chr17:47950794:C:T	IAV	B	0.0117768989738044	0.0452191965496005	0.559423540079674
NFE2L1	chr17:47950794:C:T	IAV	CD4T	0.0166450805325063	0.0554398129496055	0.546856650912307
NFE2L1	chr17:47950794:C:T	LPS	NK	0.00837246434775222	0.0467239847955392	0.579214557704896
NFE2L1	chr17:47950794:C:T	LPS	CD8T	0.0160534938819794	0.0479252189538734	0.531999859787904
NFE2L1	chr17:47950794:C:T	LPS	monocyte	0.0145151389177817	0.0614031691602484	0.553104571918099
NFE2L1	chr17:47950794:C:T	LPS	B	0.0171980816037487	0.0533488023046472	0.535612438638412
NFE2L1	chr17:47950794:C:T	LPS	CD4T	0.0253498044072729	0.0645206236525209	0.513437952625672
NFE2L1	chr17:47950794:C:T	Tcruzi	NK	0.0085063845935662	0.0479026094025233	0.583298847600104
NFE2L1	chr17:47950794:C:T	Tcruzi	CD8T	0.0188362589732112	0.0533450591674827	0.529823262551341
NFE2L1	chr17:47950794:C:T	Tcruzi	monocyte	0.0179211469990363	0.0605451839355509	0.544164249875141
NFE2L1	chr17:47950794:C:T	Tcruzi	B	0.0183555435947452	0.0518924047926048	0.528972416838989
NFE2L1	chr17:47950794:C:T	Tcruzi	CD4T	0.0264610531195515	0.0654169427492928	0.513130136930868
NFE2L1	chr17:47956488:C:A	NI	NK	0.00809730818275047	0.034373912873448	0.516958256747954
NFE2L1	chr17:47956488:C:A	NI	CD8T	-0.00188875660890343	0.0351194199055882	0.528114787514702
NFE2L1	chr17:47956488:C:A	NI	monocyte	-0.0597826045001818	0.0500474635569148	0.162343722006095
NFE2L1	chr17:47956488:C:A	NI	B	-0.045324784056412	0.0433661897366469	0.220711799790514
NFE2L1	chr17:47956488:C:A	NI	CD4T	-0.0327026339141068	0.041771054302362	0.296600934896586
NFE2L1	chr17:47956488:C:A	IAV	NK	-0.0096919858039084	0.0306196368395379	0.452278445287598
NFE2L1	chr17:47956488:C:A	IAV	CD8T	-0.00945714632108306	0.0284885192615831	0.442406024817828
NFE2L1	chr17:47956488:C:A	IAV	monocyte	-0.0381113854459214	0.0393768415150469	0.242210423815177
NFE2L1	chr17:47956488:C:A	IAV	B	-0.0354779507378033	0.03713846638908	0.242318297356648
NFE2L1	chr17:47956488:C:A	IAV	CD4T	-0.0431490160634512	0.0422241064455986	0.229327319964193
NFE2L1	chr17:47956488:C:A	LPS	NK	-0.00285931094506128	0.0323294682055518	0.523752613747902
NFE2L1	chr17:47956488:C:A	LPS	CD8T	-0.0146491785490799	0.0307406479204324	0.392372520217592
NFE2L1	chr17:47956488:C:A	LPS	monocyte	-0.0244492068511637	0.0400688221873198	0.34183869993476
NFE2L1	chr17:47956488:C:A	LPS	B	-0.0511308406725296	0.0462065086878678	0.201772305187081
NFE2L1	chr17:47956488:C:A	LPS	CD4T	-0.0359543815218951	0.0407205517057219	0.268814144265536
NFE2L1	chr17:47956488:C:A	Tcruzi	NK	0.0110484234474427	0.0368729089510766	0.4948547096754
NFE2L1	chr17:47956488:C:A	Tcruzi	CD8T	-0.0144847860247004	0.0325920308521482	0.404958464519178
NFE2L1	chr17:47956488:C:A	Tcruzi	monocyte	-0.0413142323265233	0.0430991540961836	0.245540701278381
NFE2L1	chr17:47956488:C:A	Tcruzi	B	-0.03526306030808	0.0376450174725124	0.250415840177844
NFE2L1	chr17:47956488:C:A	Tcruzi	CD4T	-0.032990302428946	0.0399403179945761	0.287212359789396
NFE2L1	chr17:47965128:G:A	NI	NK	-0.0144689482798928	0.0590977280168816	0.542775019606562
NFE2L1	chr17:47965128:G:A	NI	CD8T	-0.0279416523533537	0.0715349134835203	0.496010335784031
NFE2L1	chr17:47965128:G:A	NI	monocyte	-0.0312141880119256	0.082266291168235	0.476659678247366
NFE2L1	chr17:47965128:G:A	NI	B	-0.0256390118577056	0.0685540320524098	0.501486160551867
NFE2L1	chr17:47965128:G:A	NI	CD4T	-0.0340839224022002	0.0872742169182975	0.488332850110891
NFE2L1	chr17:47965128:G:A	IAV	NK	-0.0151948215759047	0.0552402500799974	0.533451395482924
NFE2L1	chr17:47965128:G:A	IAV	CD8T	-0.0198786033904822	0.0541014121133352	0.503008081768051
NFE2L1	chr17:47965128:G:A	IAV	monocyte	-0.0245519879676608	0.0669898229067843	0.50354041645363
NFE2L1	chr17:47965128:G:A	IAV	B	-0.0146690103582997	0.0558011429109987	0.536490819826243
NFE2L1	chr17:47965128:G:A	IAV	CD4T	-0.0350070019114316	0.0777187620080066	0.474773852984146
NFE2L1	chr17:47965128:G:A	LPS	NK	-0.0146089510969698	0.0591986886281269	0.536975104515656
NFE2L1	chr17:47965128:G:A	LPS	CD8T	-0.0264450432496643	0.0636668576793892	0.48230180051618
NFE2L1	chr17:47965128:G:A	LPS	monocyte	-0.0312583633446191	0.0814712887720785	0.484705924161341
NFE2L1	chr17:47965128:G:A	LPS	B	-0.020551922169186	0.0653516316911841	0.516055706432154
NFE2L1	chr17:47965128:G:A	LPS	CD4T	-0.0410864747396699	0.0876972469755352	0.463481631438755
NFE2L1	chr17:47965128:G:A	Tcruzi	NK	-0.012518188953404	0.0605384632801445	0.551818393313649
NFE2L1	chr17:47965128:G:A	Tcruzi	CD8T	-0.024670247864496	0.0677121788974329	0.502868014842559
NFE2L1	chr17:47965128:G:A	Tcruzi	monocyte	-0.0335107022851766	0.0818969420593715	0.483384080841872
NFE2L1	chr17:47965128:G:A	Tcruzi	B	-0.0260475164741714	0.0665444344159188	0.493295086050468
NFE2L1	chr17:47965128:G:A	Tcruzi	CD4T	-0.0366650286426399	0.0851831648112926	0.480647573635827
NFE2L1	chr17:47969011:T:C	NI	NK	0.0528884794680873	0.0479989526960698	0.126921372111796
NFE2L1	chr17:47969011:T:C	NI	CD8T	0.0662156101015168	0.0489273195861224	0.085604991517217
NFE2L1	chr17:47969011:T:C	NI	monocyte	0.138937835236345	0.0603061677549522	0.00810153186048793
NFE2L1	chr17:47969011:T:C	NI	B	0.0581688980408272	0.0506038360650493	0.119134949844271
NFE2L1	chr17:47969011:T:C	NI	CD4T	0.103854352741296	0.0564075137274455	0.0317242374118707
NFE2L1	chr17:47969011:T:C	IAV	NK	0.0852166652833093	0.0515900585165822	0.031273959046428
NFE2L1	chr17:47969011:T:C	IAV	CD8T	0.0343505886645173	0.0433700188502541	0.19536298252715
NFE2L1	chr17:47969011:T:C	IAV	monocyte	0.121006316088871	0.0549734143071189	0.00870114035113427
NFE2L1	chr17:47969011:T:C	IAV	B	0.0674952887722337	0.0482187660512752	0.0694775964239369
NFE2L1	chr17:47969011:T:C	IAV	CD4T	0.131134113265266	0.0571792671587688	0.0063909856281091
NFE2L1	chr17:47969011:T:C	LPS	NK	0.0509709871137322	0.048044074117864	0.135795362930527
NFE2L1	chr17:47969011:T:C	LPS	CD8T	0.0607538308474999	0.044743686126992	0.0821920619621803
NFE2L1	chr17:47969011:T:C	LPS	monocyte	0.110659373930656	0.0576302900609794	0.0249353262567273
NFE2L1	chr17:47969011:T:C	LPS	B	0.0631538727612718	0.0503844004919424	0.0991297647028605
NFE2L1	chr17:47969011:T:C	LPS	CD4T	0.102697513992992	0.0536219838901892	0.0271787490049413
NFE2L1	chr17:47969011:T:C	Tcruzi	NK	0.0433318495411527	0.0496899038846906	0.180117558217663
NFE2L1	chr17:47969011:T:C	Tcruzi	CD8T	0.0635593249403777	0.0471278876990231	0.0860961372314555
NFE2L1	chr17:47969011:T:C	Tcruzi	monocyte	0.149843390173116	0.0632316172757713	0.00571118757860442
NFE2L1	chr17:47969011:T:C	Tcruzi	B	0.0456454289076541	0.0484213272970404	0.164489551153085
NFE2L1	chr17:47969011:T:C	Tcruzi	CD4T	0.120063548602531	0.0561101060784575	0.0127933749653794
NFE2L1	chr17:47981744:C:T	NI	NK	0.000145878978945754	0.0587063736067835	0.628956616573867
NFE2L1	chr17:47981744:C:T	NI	CD8T	0.0019794192338591	0.0669002291969898	0.621776276201789
NFE2L1	chr17:47981744:C:T	NI	monocyte	0.0299771067100566	0.0862437743530184	0.494226149398635
NFE2L1	chr17:47981744:C:T	NI	B	-0.00465709781862681	0.064994355518365	0.611409152216293
NFE2L1	chr17:47981744:C:T	NI	CD4T	-0.00449434500192991	0.0819007745546866	0.607224393264364
NFE2L1	chr17:47981744:C:T	IAV	NK	-0.00519161452954073	0.0554449704288658	0.605492499304783
NFE2L1	chr17:47981744:C:T	IAV	CD8T	-0.00889371316382445	0.053309174392316	0.584035800278449
NFE2L1	chr17:47981744:C:T	IAV	monocyte	0.0271559780270481	0.0734467402677653	0.507263128672645
NFE2L1	chr17:47981744:C:T	IAV	B	-0.0103390791060958	0.0591001040331864	0.581662394878899
NFE2L1	chr17:47981744:C:T	IAV	CD4T	-0.00627784388409275	0.0701176036844707	0.606518011744022
NFE2L1	chr17:47981744:C:T	LPS	NK	-0.00306993434176697	0.059384066472634	0.612917313707558
NFE2L1	chr17:47981744:C:T	LPS	CD8T	-0.0056176820838204	0.0587189794066224	0.600616158247787
NFE2L1	chr17:47981744:C:T	LPS	monocyte	0.0312237393185394	0.0861952192505172	0.498543882081955
NFE2L1	chr17:47981744:C:T	LPS	B	-0.00475358720948853	0.0647241947703777	0.606770826279939
NFE2L1	chr17:47981744:C:T	LPS	CD4T	-0.00251426086726296	0.0763530047174528	0.617839102167905
NFE2L1	chr17:47981744:C:T	Tcruzi	NK	0.00404624442572901	0.0612446851717364	0.60965872124154
NFE2L1	chr17:47981744:C:T	Tcruzi	CD8T	-0.00345970585421179	0.0646395527482678	0.615099529221102
NFE2L1	chr17:47981744:C:T	Tcruzi	monocyte	0.03318604070006	0.0867326543122509	0.498591397644964
NFE2L1	chr17:47981744:C:T	Tcruzi	B	-0.00469070184995464	0.0619793097480576	0.609165040934383
NFE2L1	chr17:47981744:C:T	Tcruzi	CD4T	0.00421744794740753	0.0767136736110104	0.612974349822465
NFE2L1	chr17:47989160:T:G	NI	NK	0.0242978464572602	0.068265446908642	0.511012629117274
NFE2L1	chr17:47989160:T:G	NI	CD8T	0.019164920345441	0.0720491841823437	0.541663960893174
NFE2L1	chr17:47989160:T:G	NI	monocyte	-0.00875351717233007	0.0803233555055063	0.575117977021944
NFE2L1	chr17:47989160:T:G	NI	B	0.0287287295746548	0.0758745352707551	0.502462363419492
NFE2L1	chr17:47989160:T:G	NI	CD4T	0.0163697686303227	0.0858315188031111	0.556467479035107
NFE2L1	chr17:47989160:T:G	IAV	NK	0.0230945850650432	0.06388130581143	0.508645500883981
NFE2L1	chr17:47989160:T:G	IAV	CD8T	0.0153128723852118	0.0551223926803699	0.537366733480712
NFE2L1	chr17:47989160:T:G	IAV	monocyte	-0.0053765857580397	0.0657288303181507	0.605665196318008
NFE2L1	chr17:47989160:T:G	IAV	B	0.0304096613952066	0.0714595929208051	0.481884299771466
NFE2L1	chr17:47989160:T:G	IAV	CD4T	0.0155601122898389	0.0731327864720998	0.55775964297785
NFE2L1	chr17:47989160:T:G	LPS	NK	0.0220066754379236	0.066717567312257	0.516138592304968
NFE2L1	chr17:47989160:T:G	LPS	CD8T	0.0142605407402001	0.0613667363407769	0.547188457920449
NFE2L1	chr17:47989160:T:G	LPS	monocyte	-0.00149068111112186	0.0780671971901832	0.611808847529723
NFE2L1	chr17:47989160:T:G	LPS	B	0.0281903014340133	0.0751551982557445	0.49965294354724
NFE2L1	chr17:47989160:T:G	LPS	CD4T	0.0163584718083422	0.0805409430745764	0.556640305568258
NFE2L1	chr17:47989160:T:G	Tcruzi	NK	0.0188979950916728	0.0660988413762602	0.533350410871757
NFE2L1	chr17:47989160:T:G	Tcruzi	CD8T	0.0190970518802439	0.0695911481951796	0.537551738055552
NFE2L1	chr17:47989160:T:G	Tcruzi	monocyte	-0.00560335637350327	0.0764542354771647	0.603963038286885
NFE2L1	chr17:47989160:T:G	Tcruzi	B	0.0290087727958052	0.0736934157136497	0.49498200004008
NFE2L1	chr17:47989160:T:G	Tcruzi	CD4T	0.0130525846416552	0.0804921286133861	0.570682313893473
NFE2L1	chr17:48002867:G:C	NI	NK	-0.127408013137146	0.0811601543084986	0.0478651075796129
NFE2L1	chr17:48002867:G:C	NI	CD8T	-0.156306123240373	0.0833580917752058	0.0285310675733619
NFE2L1	chr17:48002867:G:C	NI	monocyte	0.0966913614056088	0.0936416152896257	0.151494247656936
NFE2L1	chr17:48002867:G:C	NI	B	-0.00336974628049557	0.0771701987642283	0.470619713987138
NFE2L1	chr17:48002867:G:C	NI	CD4T	-0.17023598730626	0.0935884146198149	0.0335288908495208
NFE2L1	chr17:48002867:G:C	IAV	NK	-0.118811344850505	0.0765315418481583	0.0489636140149958
NFE2L1	chr17:48002867:G:C	IAV	CD8T	-0.131012115597843	0.075474691591627	0.0297842990198062
NFE2L1	chr17:48002867:G:C	IAV	monocyte	0.0299057242256405	0.0732460699809337	0.346995811632372
NFE2L1	chr17:48002867:G:C	IAV	B	-0.0349942191389717	0.0695910007356434	0.306108327955144
NFE2L1	chr17:48002867:G:C	IAV	CD4T	-0.180255816284906	0.0915460931694743	0.0218211070018383
NFE2L1	chr17:48002867:G:C	LPS	NK	-0.112607081535068	0.077396188700355	0.0650916724038348
NFE2L1	chr17:48002867:G:C	LPS	CD8T	-0.158414569964649	0.0832665624732872	0.0220469652540993
NFE2L1	chr17:48002867:G:C	LPS	monocyte	0.0589887543252108	0.0867565758501888	0.255463885503041
NFE2L1	chr17:48002867:G:C	LPS	B	-0.00645785412387305	0.076478704815516	0.454378291201015
NFE2L1	chr17:48002867:G:C	LPS	CD4T	-0.177819694942361	0.0929450146275637	0.0263340652066632
NFE2L1	chr17:48002867:G:C	Tcruzi	NK	-0.0980445441448785	0.077614530736459	0.0968377732763649
NFE2L1	chr17:48002867:G:C	Tcruzi	CD8T	-0.164897133301846	0.0845973897057129	0.022870429854817
NFE2L1	chr17:48002867:G:C	Tcruzi	monocyte	0.0733744550553553	0.0858954001621186	0.202041838066705
NFE2L1	chr17:48002867:G:C	Tcruzi	B	0.00602980800761909	0.0742259706554331	0.493542171966648
NFE2L1	chr17:48002867:G:C	Tcruzi	CD4T	-0.128164542080105	0.0837284700496707	0.0646461848485305
NFE2L1	chr17:48020725:C:T	NI	NK	0.0199623368278687	0.041691282417997	0.47173963360541
NFE2L1	chr17:48020725:C:T	NI	CD8T	0.0273119942567384	0.0475893600789495	0.439899306454539
NFE2L1	chr17:48020725:C:T	NI	monocyte	-0.0195307756145868	0.0477029042671575	0.471477082777827
NFE2L1	chr17:48020725:C:T	NI	B	-0.0167460897235622	0.0426065711248797	0.50377294462384
NFE2L1	chr17:48020725:C:T	NI	CD4T	0.0157813788734561	0.0476511749273269	0.517576892605964
NFE2L1	chr17:48020725:C:T	IAV	NK	0.00673880822644897	0.0355959721231438	0.563091511522405
NFE2L1	chr17:48020725:C:T	IAV	CD8T	0.013238027446913	0.0354259059758826	0.504316707157725
NFE2L1	chr17:48020725:C:T	IAV	monocyte	-0.0228216597178268	0.0444677918095177	0.459848963440092
NFE2L1	chr17:48020725:C:T	IAV	B	-0.0182158371781675	0.040060275811555	0.479728285191904
NFE2L1	chr17:48020725:C:T	IAV	CD4T	-0.0270183589193552	0.0531469578915708	0.469596674511785
NFE2L1	chr17:48020725:C:T	LPS	NK	0.00987241356970873	0.0379364273207117	0.53855049565469
NFE2L1	chr17:48020725:C:T	LPS	CD8T	0.0203734096337904	0.0406757792921928	0.460720111652594
NFE2L1	chr17:48020725:C:T	LPS	monocyte	-0.00108312409938216	0.0446223054155383	0.604794550426436
NFE2L1	chr17:48020725:C:T	LPS	B	-0.0264279376276357	0.0480724906731437	0.444691324277242
NFE2L1	chr17:48020725:C:T	LPS	CD4T	0.00316466820490346	0.0424174776360798	0.602564215873797
NFE2L1	chr17:48020725:C:T	Tcruzi	NK	0.0206175072287278	0.043314168178748	0.470308629618623
NFE2L1	chr17:48020725:C:T	Tcruzi	CD8T	0.0190355828813164	0.0411974426991704	0.47664168478033
NFE2L1	chr17:48020725:C:T	Tcruzi	monocyte	-0.00582904526615215	0.0432880487227197	0.576832335764849
NFE2L1	chr17:48020725:C:T	Tcruzi	B	-0.00853220449373247	0.0383471827650691	0.553329199966442
NFE2L1	chr17:48020725:C:T	Tcruzi	CD4T	0.0170477840465766	0.0460305817293211	0.511495043653556
NFE2L1	chr17:48025538:G:A	NI	NK	-0.00898732598241431	0.0432657851098628	0.406522352113149
NFE2L1	chr17:48025538:G:A	NI	CD8T	-0.0250725466363201	0.0440635316433023	0.273619034513962
NFE2L1	chr17:48025538:G:A	NI	monocyte	-0.191158654997025	0.0547711312301358	0.000156856438316866
NFE2L1	chr17:48025538:G:A	NI	B	-0.0544191356493253	0.0450752192012964	0.109097076673954
NFE2L1	chr17:48025538:G:A	NI	CD4T	-0.0746933321376127	0.0489978818402844	0.0612870558746693
NFE2L1	chr17:48025538:G:A	IAV	NK	-0.0311462819402346	0.041207971836547	0.218607139612509
NFE2L1	chr17:48025538:G:A	IAV	CD8T	0.00224008669662256	0.0409877520775275	0.496826074902796
NFE2L1	chr17:48025538:G:A	IAV	monocyte	-0.164030604648846	0.0510935608838359	0.000257617897626572
NFE2L1	chr17:48025538:G:A	IAV	B	-0.0398622938696825	0.0421611269860588	0.164352349892894
NFE2L1	chr17:48025538:G:A	IAV	CD4T	-0.0813051895386995	0.0445556432168753	0.0292251891505754
NFE2L1	chr17:48025538:G:A	LPS	NK	-0.00623191245601317	0.0440561826328935	0.427551579447605
NFE2L1	chr17:48025538:G:A	LPS	CD8T	-0.0227474463359213	0.0404287093334671	0.274881212433973
NFE2L1	chr17:48025538:G:A	LPS	monocyte	-0.133483828316862	0.0493788894486045	0.00338384228728528
NFE2L1	chr17:48025538:G:A	LPS	B	-0.0699730394260434	0.0456125734739561	0.0562081881399182
NFE2L1	chr17:48025538:G:A	LPS	CD4T	-0.0736221245827307	0.0465035379736923	0.0546099866885802
NFE2L1	chr17:48025538:G:A	Tcruzi	NK	-0.00769815746767413	0.0450238849909649	0.418618448063464
NFE2L1	chr17:48025538:G:A	Tcruzi	CD8T	-0.0469796716649548	0.0420411642569319	0.12640436394804
NFE2L1	chr17:48025538:G:A	Tcruzi	monocyte	-0.162558406729505	0.0502092845528198	0.000493712850231032
NFE2L1	chr17:48025538:G:A	Tcruzi	B	-0.0396876961319378	0.0429599199650125	0.171611030683666
NFE2L1	chr17:48025538:G:A	Tcruzi	CD4T	-0.0752361779396551	0.0464796917037281	0.0496527869077922
NFE2L1	chr17:48066438:G:A	NI	NK	-0.0860645726382488	0.104904825921465	0.23199571949131
NFE2L1	chr17:48066438:G:A	NI	CD8T	-0.110260786214298	0.113757474538489	0.194438163203253
NFE2L1	chr17:48066438:G:A	NI	monocyte	-0.0990943448579658	0.124104055470675	0.238258736221058
NFE2L1	chr17:48066438:G:A	NI	B	-0.114402532596483	0.123089925698904	0.196901449611025
NFE2L1	chr17:48066438:G:A	NI	CD4T	-0.143000157247484	0.136513065411415	0.174776768789997
NFE2L1	chr17:48066438:G:A	IAV	NK	-0.0936613411714239	0.104397439700203	0.204532201323148
NFE2L1	chr17:48066438:G:A	IAV	CD8T	-0.0935442586457162	0.0983276996298245	0.187542231610141
NFE2L1	chr17:48066438:G:A	IAV	monocyte	-0.12539177424815	0.127410420543521	0.179024023064617
NFE2L1	chr17:48066438:G:A	IAV	B	-0.0870505800544707	0.102905801694191	0.221910546050657
NFE2L1	chr17:48066438:G:A	IAV	CD4T	-0.170301199948504	0.146147811614525	0.136535918063799
NFE2L1	chr17:48066438:G:A	LPS	NK	-0.0830607831420257	0.103689178268365	0.235743287736978
NFE2L1	chr17:48066438:G:A	LPS	CD8T	-0.109655386663095	0.107923414112135	0.174647379207296
NFE2L1	chr17:48066438:G:A	LPS	monocyte	-0.151580673344008	0.151260414358457	0.170521015986725
NFE2L1	chr17:48066438:G:A	LPS	B	-0.0775736095698555	0.107271967518467	0.260919070984696
NFE2L1	chr17:48066438:G:A	LPS	CD4T	-0.185390062666525	0.159025128349372	0.13629918427885
NFE2L1	chr17:48066438:G:A	Tcruzi	NK	-0.0739150913225558	0.103720940898601	0.26388920859215
NFE2L1	chr17:48066438:G:A	Tcruzi	CD8T	-0.122898932016999	0.117455245493769	0.170632803872835
NFE2L1	chr17:48066438:G:A	Tcruzi	monocyte	-0.114769900387955	0.12736308851156	0.211914319750004
NFE2L1	chr17:48066438:G:A	Tcruzi	B	-0.0833775034521517	0.10507297790775	0.24165457959179
NFE2L1	chr17:48066438:G:A	Tcruzi	CD4T	-0.134783173359058	0.128672126445672	0.176970189868644
NFE2L1	chr17:48074993:C:G	NI	NK	0.0221082478009596	0.058129059153883	0.506485610756169
NFE2L1	chr17:48074993:C:G	NI	CD8T	0.0284055684444373	0.0674664892583226	0.493013497456277
NFE2L1	chr17:48074993:C:G	NI	monocyte	0.030203753474138	0.0760627318033934	0.475977601433383
NFE2L1	chr17:48074993:C:G	NI	B	0.0183791131878041	0.0604884011533656	0.531797509013443
NFE2L1	chr17:48074993:C:G	NI	CD4T	0.0273231683650151	0.0785102807843249	0.509375774405433
NFE2L1	chr17:48074993:C:G	IAV	NK	0.0153611379183834	0.0510838645342906	0.532177947995575
NFE2L1	chr17:48074993:C:G	IAV	CD8T	0.0149382200128305	0.0477034371323772	0.527826115045081
NFE2L1	chr17:48074993:C:G	IAV	monocyte	0.0268269856486787	0.063506985440768	0.490427530727553
NFE2L1	chr17:48074993:C:G	IAV	B	0.0164313935035964	0.0526925280896448	0.529002587148051
NFE2L1	chr17:48074993:C:G	IAV	CD4T	0.0269034710106973	0.06824880398809	0.502257909681273
NFE2L1	chr17:48074993:C:G	LPS	NK	0.0158168959698683	0.0550003246471569	0.531212738949048
NFE2L1	chr17:48074993:C:G	LPS	CD8T	0.0242755217505379	0.0582766111325285	0.489252388027052
NFE2L1	chr17:48074993:C:G	LPS	monocyte	0.0338701308732302	0.0773097590534896	0.471066877348981
NFE2L1	chr17:48074993:C:G	LPS	B	0.0202257271225772	0.061022885064616	0.518054292504376
NFE2L1	chr17:48074993:C:G	LPS	CD4T	0.028312967083292	0.0745104443655975	0.502259863928638
NFE2L1	chr17:48074993:C:G	Tcruzi	NK	0.0164132469919489	0.0565737328075532	0.533872576284778
NFE2L1	chr17:48074993:C:G	Tcruzi	CD8T	0.0251051114478456	0.0634565877071531	0.500070098511674
NFE2L1	chr17:48074993:C:G	Tcruzi	monocyte	0.0361262823289345	0.0777024101343047	0.469111908515473
NFE2L1	chr17:48074993:C:G	Tcruzi	B	0.0170882616324965	0.0573330964335553	0.531663245744758
NFE2L1	chr17:48074993:C:G	Tcruzi	CD4T	0.0282192599655155	0.0751288401974393	0.506995693332924
NFE2L2	chr2:177119547:T:C	NI	NK	0.0725378714603323	0.10625343835518	0.329323359885254
NFE2L2	chr2:177119547:T:C	NI	CD8T	0.0593390525308183	0.098702302996361	0.370460804247419
NFE2L2	chr2:177119547:T:C	NI	monocyte	-0.00773736929238119	0.0823947296666215	0.543981014084794
NFE2L2	chr2:177119547:T:C	NI	B	0.0492082561778762	0.0985403910388896	0.407162016085752
NFE2L2	chr2:177119547:T:C	NI	CD4T	0.0383469334443904	0.103618877579935	0.445799415732191
NFE2L2	chr2:177119547:T:C	IAV	NK	0.0848718933317467	0.118235601272423	0.302288099141933
NFE2L2	chr2:177119547:T:C	IAV	CD8T	0.0622675126193677	0.0926395906172246	0.330754767659646
NFE2L2	chr2:177119547:T:C	IAV	monocyte	-0.000233429641323747	0.0767565917621052	0.581401310529107
NFE2L2	chr2:177119547:T:C	IAV	B	0.0420803136925456	0.085282538354832	0.408160536095802
NFE2L2	chr2:177119547:T:C	IAV	CD4T	0.0460973761249983	0.0929191909722028	0.410148315151609
NFE2L2	chr2:177119547:T:C	LPS	NK	0.0879067233918623	0.122670036456475	0.304596920617556
NFE2L2	chr2:177119547:T:C	LPS	CD8T	0.0646214142752208	0.0970894967156337	0.338241202400487
NFE2L2	chr2:177119547:T:C	LPS	monocyte	-0.0244017493817163	0.0915914425219361	0.494426089570818
NFE2L2	chr2:177119547:T:C	LPS	B	0.0488752401460185	0.0972110790555706	0.40337677768067
NFE2L2	chr2:177119547:T:C	LPS	CD4T	0.0214445766443816	0.0946486059681346	0.489657950191521
NFE2L2	chr2:177119547:T:C	Tcruzi	NK	0.0828235139978621	0.118597345404907	0.317220000715782
NFE2L2	chr2:177119547:T:C	Tcruzi	CD8T	0.0575766901592081	0.09509523639509	0.367904451415376
NFE2L2	chr2:177119547:T:C	Tcruzi	monocyte	-0.0395985522494923	0.0980557510722736	0.452025382776694
NFE2L2	chr2:177119547:T:C	Tcruzi	B	0.0420103181657086	0.0904406975594016	0.419216398111588
NFE2L2	chr2:177119547:T:C	Tcruzi	CD4T	0.0313955171032066	0.096454281379399	0.463211259878459
NFE2L2	chr2:177135673:C:T	NI	NK	0.015951155351264	0.0330775980423521	0.426307753993453
NFE2L2	chr2:177135673:C:T	NI	CD8T	0.0358843479218921	0.0416220547116974	0.30455831547574
NFE2L2	chr2:177135673:C:T	NI	monocyte	-0.00687987630316737	0.0299305017123001	0.495787025399145
NFE2L2	chr2:177135673:C:T	NI	B	-0.00230741978121037	0.0350777511475626	0.589094633227841
NFE2L2	chr2:177135673:C:T	NI	CD4T	0.0215253124930663	0.040129274109045	0.406633248729106
NFE2L2	chr2:177135673:C:T	IAV	NK	0.0203332914164606	0.0329345913771087	0.383745814861779
NFE2L2	chr2:177135673:C:T	IAV	CD8T	0.0312837962503947	0.0372903557735278	0.302379302624371
NFE2L2	chr2:177135673:C:T	IAV	monocyte	-0.0387745230773972	0.0412595230442603	0.275792646185935
NFE2L2	chr2:177135673:C:T	IAV	B	0.00302710939499897	0.0308168217408387	0.565704327111603
NFE2L2	chr2:177135673:C:T	IAV	CD4T	0.0156568945168493	0.0333754986849543	0.434371225222376
NFE2L2	chr2:177135673:C:T	LPS	NK	0.0151496277562416	0.0331120473279642	0.432011625103553
NFE2L2	chr2:177135673:C:T	LPS	CD8T	0.0242259177760872	0.0339273096811709	0.347078428735633
NFE2L2	chr2:177135673:C:T	LPS	monocyte	-0.0564490857504207	0.0491506488188631	0.198835577576665
NFE2L2	chr2:177135673:C:T	LPS	B	0.00136371955501905	0.0341113626664379	0.580602902642902
NFE2L2	chr2:177135673:C:T	LPS	CD4T	0.0205631017324572	0.0373745577496356	0.4053717391578
NFE2L2	chr2:177135673:C:T	Tcruzi	NK	0.0222128565994755	0.0361745052057963	0.382857778521953
NFE2L2	chr2:177135673:C:T	Tcruzi	CD8T	0.0252945894623149	0.0353890893763045	0.351498935760697
NFE2L2	chr2:177135673:C:T	Tcruzi	monocyte	-0.0242322136541837	0.0346175138615462	0.355570953543381
NFE2L2	chr2:177135673:C:T	Tcruzi	B	0.00795140786409597	0.0338930290277738	0.520185218340306
NFE2L2	chr2:177135673:C:T	Tcruzi	CD4T	0.0254087578623678	0.0392801544391329	0.375996879865819
NFE2L2	chr2:177179644:C:T	NI	NK	-0.0212391474464358	0.0461955023679547	0.333579079212151
NFE2L2	chr2:177179644:C:T	NI	CD8T	-0.0732342400043283	0.0524384162399188	0.098231040766624
NFE2L2	chr2:177179644:C:T	NI	monocyte	0.0399299750925193	0.040358079273359	0.186076679822874
NFE2L2	chr2:177179644:C:T	NI	B	-0.0283839452767479	0.0505294640433599	0.312359037549647
NFE2L2	chr2:177179644:C:T	NI	CD4T	-0.0783932558936145	0.057356633402735	0.107560259149769
NFE2L2	chr2:177179644:C:T	IAV	NK	-0.0564813353882643	0.0502694513375168	0.139252556815147
NFE2L2	chr2:177179644:C:T	IAV	CD8T	-0.0534215942593339	0.0451872620727892	0.127885198730728
NFE2L2	chr2:177179644:C:T	IAV	monocyte	0.038801497184822	0.0435780463567328	0.205699405195574
NFE2L2	chr2:177179644:C:T	IAV	B	-0.0101809160620346	0.0444506545166034	0.427142287059555
NFE2L2	chr2:177179644:C:T	IAV	CD4T	-0.0582282084717719	0.0477762408932261	0.133583089899263
NFE2L2	chr2:177179644:C:T	LPS	NK	-0.0169949245256492	0.046207273547425	0.363623947678642
NFE2L2	chr2:177179644:C:T	LPS	CD8T	-0.0572826543200132	0.0461910834635338	0.122336395874799
NFE2L2	chr2:177179644:C:T	LPS	monocyte	0.112525067866151	0.0597144971111519	0.0300046045207744
NFE2L2	chr2:177179644:C:T	LPS	B	-0.00188007041979963	0.0490565834456863	0.494588483046004
NFE2L2	chr2:177179644:C:T	LPS	CD4T	-0.0857186088683119	0.056811446297832	0.0855167718849578
NFE2L2	chr2:177179644:C:T	Tcruzi	NK	-0.0339672217052222	0.048318884482288	0.258181716485202
NFE2L2	chr2:177179644:C:T	Tcruzi	CD8T	-0.056072681496987	0.0472539247214801	0.137374289430459
NFE2L2	chr2:177179644:C:T	Tcruzi	monocyte	0.0486248377963707	0.045787398009233	0.166196692585803
NFE2L2	chr2:177179644:C:T	Tcruzi	B	-0.0194767924160347	0.0479504921951482	0.365499765517513
NFE2L2	chr2:177179644:C:T	Tcruzi	CD4T	-0.0884817674168058	0.0581481440558751	0.0839504141801404
NFE2L2	chr2:177193752:G:A	NI	NK	0.00676851094914603	0.0586242867335307	0.603071273087101
NFE2L2	chr2:177193752:G:A	NI	CD8T	0.010414769788247	0.0687958022360657	0.5939981774858
NFE2L2	chr2:177193752:G:A	NI	monocyte	-0.0190990278194582	0.072235643325477	0.526212751352385
NFE2L2	chr2:177193752:G:A	NI	B	0.0118353174084634	0.0669872424106056	0.585598532634299
NFE2L2	chr2:177193752:G:A	NI	CD4T	-0.00641288929558029	0.0817941532026397	0.603034987288849
NFE2L2	chr2:177193752:G:A	IAV	NK	0.00301132639188526	0.0533731179423251	0.619742002272051
NFE2L2	chr2:177193752:G:A	IAV	CD8T	0.00694884869581982	0.0508881734740561	0.597472567768597
NFE2L2	chr2:177193752:G:A	IAV	monocyte	-0.013449072086456	0.0611024249188183	0.563634058704808
NFE2L2	chr2:177193752:G:A	IAV	B	0.00985800745543499	0.0574846720173925	0.587221940438219
NFE2L2	chr2:177193752:G:A	IAV	CD4T	-0.0107176498652634	0.0704982733973458	0.590732546288203
NFE2L2	chr2:177193752:G:A	LPS	NK	0.00284196207507033	0.0579929046733699	0.61749492516169
NFE2L2	chr2:177193752:G:A	LPS	CD8T	0.0112598007553023	0.0606127804392038	0.579290981226776
NFE2L2	chr2:177193752:G:A	LPS	monocyte	-0.0182689858316266	0.0733437643026923	0.542370327033162
NFE2L2	chr2:177193752:G:A	LPS	B	0.008666601760898	0.0649740763408319	0.594221147892169
NFE2L2	chr2:177193752:G:A	LPS	CD4T	-0.0101506820886777	0.0772514087007772	0.591982216338805
NFE2L2	chr2:177193752:G:A	Tcruzi	NK	0.0071639727879007	0.06058189029963	0.600661365032548
NFE2L2	chr2:177193752:G:A	Tcruzi	CD8T	0.0096793998521449	0.0657978397663044	0.593418664810633
NFE2L2	chr2:177193752:G:A	Tcruzi	monocyte	-0.0164696193155857	0.0703928475224291	0.555150914239146
NFE2L2	chr2:177193752:G:A	Tcruzi	B	0.01040621727039	0.0631385296722341	0.587544260074618
NFE2L2	chr2:177193752:G:A	Tcruzi	CD4T	-0.00293813644175479	0.0765758095067905	0.621047268178528
NFE2L2	chr2:177256796:C:A	NI	NK	0.00822635455579422	0.0449027620569472	0.531295467952045
NFE2L2	chr2:177256796:C:A	NI	CD8T	0.000359593990466196	0.0462555709906261	0.574334946537477
NFE2L2	chr2:177256796:C:A	NI	monocyte	-0.0645106698901201	0.0573229200480989	0.199737958974593
NFE2L2	chr2:177256796:C:A	NI	B	-0.0118189958045753	0.0482700052251584	0.483999406706371
NFE2L2	chr2:177256796:C:A	NI	CD4T	-0.00172944101936355	0.0547550624871457	0.556663655935421
NFE2L2	chr2:177256796:C:A	IAV	NK	0.00280622474718332	0.0408060112159761	0.569633911542974
NFE2L2	chr2:177256796:C:A	IAV	CD8T	0.00153379550198308	0.0377182724397124	0.577750400705447
NFE2L2	chr2:177256796:C:A	IAV	monocyte	-0.0492132451122218	0.0514493941072423	0.246071454304381
NFE2L2	chr2:177256796:C:A	IAV	B	-0.0182048971119934	0.0439377377239527	0.428447057368202
NFE2L2	chr2:177256796:C:A	IAV	CD4T	0.00649173409556668	0.0477547387322012	0.549933267542527
NFE2L2	chr2:177256796:C:A	LPS	NK	0.0055189591206065	0.0442997237622842	0.549800769719183
NFE2L2	chr2:177256796:C:A	LPS	CD8T	0.00136190278498908	0.0411293500220497	0.579209171070447
NFE2L2	chr2:177256796:C:A	LPS	monocyte	-0.0446884590417358	0.0532203506836168	0.277450538623857
NFE2L2	chr2:177256796:C:A	LPS	B	-0.0135110031460555	0.0477087262812459	0.46853238319693
NFE2L2	chr2:177256796:C:A	LPS	CD4T	-0.0162987516889123	0.0518386998855877	0.466397351887293
NFE2L2	chr2:177256796:C:A	Tcruzi	NK	0.00236856694364115	0.0453718105571654	0.573760283581587
NFE2L2	chr2:177256796:C:A	Tcruzi	CD8T	-0.000293344918024391	0.0444696229183712	0.568398229243816
NFE2L2	chr2:177256796:C:A	Tcruzi	monocyte	-0.0853933659925416	0.0734483196292135	0.177214813767379
NFE2L2	chr2:177256796:C:A	Tcruzi	B	-0.0112527921862763	0.0460414238872595	0.48111623266042
NFE2L2	chr2:177256796:C:A	Tcruzi	CD4T	-0.00268975028325415	0.0514177371425582	0.552588605188618
NFE2L2	chr2:177270341:G:A	NI	NK	-0.0112946924981608	0.0570779182487254	0.499258000421068
NFE2L2	chr2:177270341:G:A	NI	CD8T	-0.0249723212567852	0.0638416685678759	0.436860072868453
NFE2L2	chr2:177270341:G:A	NI	monocyte	-0.0796308890977318	0.0832986740573988	0.232816481060965
NFE2L2	chr2:177270341:G:A	NI	B	-0.00153168030096204	0.0641795359005187	0.554329070378444
NFE2L2	chr2:177270341:G:A	NI	CD4T	-0.0467746052214858	0.0821120582416551	0.374062112902167
NFE2L2	chr2:177270341:G:A	IAV	NK	-0.0112745574569382	0.0532217203047961	0.493969390033528
NFE2L2	chr2:177270341:G:A	IAV	CD8T	-0.0132036782661609	0.0491768971233132	0.475363906515114
NFE2L2	chr2:177270341:G:A	IAV	monocyte	-0.0596625873957531	0.0710712055172737	0.279365886730774
NFE2L2	chr2:177270341:G:A	IAV	B	-0.00880191691650765	0.0548708278549566	0.512289595443324
NFE2L2	chr2:177270341:G:A	IAV	CD4T	-0.0310785767888261	0.0661794789958705	0.411848577099354
NFE2L2	chr2:177270341:G:A	LPS	NK	-0.0153750605942514	0.0574603396084383	0.474117777935247
NFE2L2	chr2:177270341:G:A	LPS	CD8T	-0.0261966124559822	0.057094865577181	0.412578591845528
NFE2L2	chr2:177270341:G:A	LPS	monocyte	-0.0563370327742665	0.0757247756665184	0.306484729160949
NFE2L2	chr2:177270341:G:A	LPS	B	0.00517708367828914	0.0660589462154342	0.581992148300439
NFE2L2	chr2:177270341:G:A	LPS	CD4T	-0.0462413883089531	0.0774440966014868	0.367362707714655
NFE2L2	chr2:177270341:G:A	Tcruzi	NK	-0.0170949789750845	0.0592978824717172	0.469659902742135
NFE2L2	chr2:177270341:G:A	Tcruzi	CD8T	-0.0277960369553454	0.0621748668881584	0.418317899815217
NFE2L2	chr2:177270341:G:A	Tcruzi	monocyte	-0.0850598244141377	0.0901220598286328	0.241488634563254
NFE2L2	chr2:177270341:G:A	Tcruzi	B	-0.000141050039795932	0.0614385002016709	0.558489609483351
NFE2L2	chr2:177270341:G:A	Tcruzi	CD4T	-0.0439704387525467	0.0772411646094153	0.378571806659842
NFE2L2	chr2:177287027:T:C	NI	NK	0.0248657395956471	0.0737450596124045	0.440207769817468
NFE2L2	chr2:177287027:T:C	NI	CD8T	0.0421143605147916	0.0815150537697121	0.379544841069562
NFE2L2	chr2:177287027:T:C	NI	monocyte	0.0784813568958707	0.0855090833460141	0.24890304107063
NFE2L2	chr2:177287027:T:C	NI	B	0.0509546313873313	0.0867919429717857	0.353865832395642
NFE2L2	chr2:177287027:T:C	NI	CD4T	0.0900580676632096	0.113185818072588	0.284646566591653
NFE2L2	chr2:177287027:T:C	IAV	NK	0.00378297533978656	0.0700044689880209	0.524475320817891
NFE2L2	chr2:177287027:T:C	IAV	CD8T	0.0098581136502809	0.0636888400876457	0.490474178575826
NFE2L2	chr2:177287027:T:C	IAV	monocyte	0.0572659759321257	0.0770721491756605	0.297313161783182
NFE2L2	chr2:177287027:T:C	IAV	B	0.051907146515088	0.0803659434292932	0.331526916663381
NFE2L2	chr2:177287027:T:C	IAV	CD4T	0.0525631327127709	0.0846243513144248	0.345947919213211
NFE2L2	chr2:177287027:T:C	LPS	NK	0.0171753562555132	0.0731628632737855	0.467304259987918
NFE2L2	chr2:177287027:T:C	LPS	CD8T	0.0151190226627939	0.0710651624466274	0.467195888818138
NFE2L2	chr2:177287027:T:C	LPS	monocyte	0.164396926689452	0.140166263490251	0.130078944515572
NFE2L2	chr2:177287027:T:C	LPS	B	0.0390576490820253	0.0821440351592078	0.386530908898945
NFE2L2	chr2:177287027:T:C	LPS	CD4T	0.0667677930788962	0.0957601147724024	0.320396198721506
NFE2L2	chr2:177287027:T:C	Tcruzi	NK	0.015434420621583	0.0760004954995553	0.479728768860243
NFE2L2	chr2:177287027:T:C	Tcruzi	CD8T	0.0401279063513134	0.0785572565591088	0.380608215690577
NFE2L2	chr2:177287027:T:C	Tcruzi	monocyte	0.103537281630649	0.102171464433019	0.219541779101543
NFE2L2	chr2:177287027:T:C	Tcruzi	B	0.0481385384101563	0.0826465150445829	0.353513545357058
NFE2L2	chr2:177287027:T:C	Tcruzi	CD4T	0.081285414389285	0.104905107596218	0.294700388334707
NFE2L2	chr2:177303299:C:A	NI	NK	0.0796464513449009	0.0823588458808701	0.159324780782458
NFE2L2	chr2:177303299:C:A	NI	CD8T	0.239728682210814	0.0889541661024315	0.00207613031657577
NFE2L2	chr2:177303299:C:A	NI	monocyte	0.0278883063800161	0.0708390517086973	0.344044119106825
NFE2L2	chr2:177303299:C:A	NI	B	0.0490184519205596	0.0903808816398758	0.283285268846709
NFE2L2	chr2:177303299:C:A	NI	CD4T	0.409489736962023	0.11625966990857	0.000184281344727914
NFE2L2	chr2:177303299:C:A	IAV	NK	0.0663718432933136	0.0769772204309698	0.185411734945884
NFE2L2	chr2:177303299:C:A	IAV	CD8T	0.0983314060613244	0.0721293256081341	0.0820185569661937
NFE2L2	chr2:177303299:C:A	IAV	monocyte	0.00405176148515552	0.0769502988413673	0.469449083774911
NFE2L2	chr2:177303299:C:A	IAV	B	0.030787379586901	0.0807944243070082	0.337885026203618
NFE2L2	chr2:177303299:C:A	IAV	CD4T	0.298720300165276	0.0918097747192724	0.000318123561922101
NFE2L2	chr2:177303299:C:A	LPS	NK	0.0557422460006106	0.0836516825022816	0.238662468967675
NFE2L2	chr2:177303299:C:A	LPS	CD8T	0.143243311289845	0.0764356354251847	0.0303982046416103
NFE2L2	chr2:177303299:C:A	LPS	monocyte	0.0415930031120806	0.0813618586070411	0.302315814479979
NFE2L2	chr2:177303299:C:A	LPS	B	0.0198290581116383	0.0910307353215253	0.395735958796896
NFE2L2	chr2:177303299:C:A	LPS	CD4T	0.335375207188708	0.0985600094010519	0.000259636121459103
NFE2L2	chr2:177303299:C:A	Tcruzi	NK	0.0882366013563059	0.0854820128113503	0.14385322711329
NFE2L2	chr2:177303299:C:A	Tcruzi	CD8T	0.195418847464958	0.082004251314629	0.00813761742032478
NFE2L2	chr2:177303299:C:A	Tcruzi	monocyte	0.0303891924366751	0.0787247708859994	0.34527916202081
NFE2L2	chr2:177303299:C:A	Tcruzi	B	0.0339292845709322	0.0876551969446362	0.334462289659285
NFE2L2	chr2:177303299:C:A	Tcruzi	CD4T	0.410444968788952	0.1172092728669	0.000183598025281827
NFE2L2	chr2:177309525:T:C	NI	NK	-0.00727218851355119	0.0482778479000077	0.614887427845639
NFE2L2	chr2:177309525:T:C	NI	CD8T	-0.00198637684439132	0.0542076294139614	0.646684750404482
NFE2L2	chr2:177309525:T:C	NI	monocyte	-0.00377736481069527	0.0568686018701608	0.610922406931024
NFE2L2	chr2:177309525:T:C	NI	B	-0.0028614493219322	0.051915417209711	0.641595331545403
NFE2L2	chr2:177309525:T:C	NI	CD4T	-0.000461367654447739	0.0669572692387987	0.645359528878052
NFE2L2	chr2:177309525:T:C	IAV	NK	-0.00671075500876595	0.0446534005014357	0.614848219702564
NFE2L2	chr2:177309525:T:C	IAV	CD8T	-0.00330301619936189	0.0405470714444346	0.634397354604996
NFE2L2	chr2:177309525:T:C	IAV	monocyte	-0.00143747409201555	0.047710961866166	0.648582930787299
NFE2L2	chr2:177309525:T:C	IAV	B	-0.00374142903684103	0.0448042537985806	0.633779696066846
NFE2L2	chr2:177309525:T:C	IAV	CD4T	-0.00156972892313968	0.0560295429033626	0.649089336133508
NFE2L2	chr2:177309525:T:C	LPS	NK	-0.00673474910509733	0.0483241456080784	0.61261826229445
NFE2L2	chr2:177309525:T:C	LPS	CD8T	-0.00349936917546048	0.0468295381473205	0.630939778750812
NFE2L2	chr2:177309525:T:C	LPS	monocyte	0.005120812859748	0.0586835685407778	0.619334243170134
NFE2L2	chr2:177309525:T:C	LPS	B	-0.00463673852117874	0.0519104933272328	0.626820735602101
NFE2L2	chr2:177309525:T:C	LPS	CD4T	-0.00233130175601482	0.0621327269641091	0.641228289004643
NFE2L2	chr2:177309525:T:C	Tcruzi	NK	-0.00501816537714771	0.0489991684589631	0.626646980748475
NFE2L2	chr2:177309525:T:C	Tcruzi	CD8T	0.00238764651901049	0.0524949946966427	0.64551053644534
NFE2L2	chr2:177309525:T:C	Tcruzi	monocyte	-0.00149645870483672	0.0550956655298774	0.643474638647212
NFE2L2	chr2:177309525:T:C	Tcruzi	B	-0.00357208725410011	0.0494670668534168	0.635252306659599
NFE2L2	chr2:177309525:T:C	Tcruzi	CD4T	0.000678159252346035	0.063049457234691	0.654461099960254
NFE2L2	chr2:177311272:G:A	NI	NK	-0.073069735142332	0.0853258624698122	0.237546479284175
NFE2L2	chr2:177311272:G:A	NI	CD8T	-0.0691632720065105	0.0846854062235668	0.258132573918177
NFE2L2	chr2:177311272:G:A	NI	monocyte	-0.0933402603469734	0.0907356565512682	0.191610731445137
NFE2L2	chr2:177311272:G:A	NI	B	-0.0363339224667554	0.0791629360159607	0.370235603800878
NFE2L2	chr2:177311272:G:A	NI	CD4T	-0.106778010886844	0.112061333489142	0.213948514314139
NFE2L2	chr2:177311272:G:A	IAV	NK	-0.052584765112652	0.0713514751094194	0.279046057805917
NFE2L2	chr2:177311272:G:A	IAV	CD8T	-0.0437135093234566	0.0642445972424364	0.295789777334841
NFE2L2	chr2:177311272:G:A	IAV	monocyte	-0.0801273588165468	0.083242015983792	0.211206946813988
NFE2L2	chr2:177311272:G:A	IAV	B	-0.0409405264782509	0.0706786271072617	0.331780363106328
NFE2L2	chr2:177311272:G:A	IAV	CD4T	-0.0970210783410987	0.0983379446822419	0.205978033583009
NFE2L2	chr2:177311272:G:A	LPS	NK	-0.0645526392339749	0.0797026071368909	0.253752585063034
NFE2L2	chr2:177311272:G:A	LPS	CD8T	-0.0619054947747294	0.0748810623515311	0.251293303050342
NFE2L2	chr2:177311272:G:A	LPS	monocyte	-0.12441089071414	0.11345836021416	0.159599355372236
NFE2L2	chr2:177311272:G:A	LPS	B	-0.034233742048114	0.078220244102007	0.373166343309982
NFE2L2	chr2:177311272:G:A	LPS	CD4T	-0.103409991133534	0.105721705321931	0.207998974205029
NFE2L2	chr2:177311272:G:A	Tcruzi	NK	-0.0673018489776713	0.0834103823747459	0.255239205790816
NFE2L2	chr2:177311272:G:A	Tcruzi	CD8T	-0.0719309724622874	0.0835427224295221	0.243970042205896
NFE2L2	chr2:177311272:G:A	Tcruzi	monocyte	-0.0846371208421588	0.0889656074572181	0.218101479939991
NFE2L2	chr2:177311272:G:A	Tcruzi	B	-0.0286127510610455	0.075419590678587	0.392281497423654
NFE2L2	chr2:177311272:G:A	Tcruzi	CD4T	-0.103339848006368	0.107132900276016	0.213024438357104
NFE2L2	chr2:177325130:T:C	NI	NK	-0.0295139700214922	0.0669274898434077	0.425987355564687
NFE2L2	chr2:177325130:T:C	NI	CD8T	-0.0305489368551087	0.0715352947211735	0.431966161432046
NFE2L2	chr2:177325130:T:C	NI	monocyte	0.0669556935904329	0.0836735654465008	0.282237298954326
NFE2L2	chr2:177325130:T:C	NI	B	-0.05668733313309	0.0895076381267147	0.354003947127295
NFE2L2	chr2:177325130:T:C	NI	CD4T	-0.0265229161711763	0.083232557783831	0.463744713199667
NFE2L2	chr2:177325130:T:C	IAV	NK	-0.0357583888754815	0.0665743386897632	0.391903933708057
NFE2L2	chr2:177325130:T:C	IAV	CD8T	-0.0321823812921361	0.0608704604777081	0.394132533421907
NFE2L2	chr2:177325130:T:C	IAV	monocyte	0.0371757725909832	0.0667879616405945	0.379909672886088
NFE2L2	chr2:177325130:T:C	IAV	B	-0.0458146163873782	0.0753998124282586	0.363992957376995
NFE2L2	chr2:177325130:T:C	IAV	CD4T	-0.0346213324005408	0.0741882323401403	0.420163904216562
NFE2L2	chr2:177325130:T:C	LPS	NK	-0.0434270866802283	0.0746124128913833	0.371668936685551
NFE2L2	chr2:177325130:T:C	LPS	CD8T	-0.0402321055405088	0.06971551847711	0.375043907041782
NFE2L2	chr2:177325130:T:C	LPS	monocyte	0.0428065914697165	0.0769312714981209	0.374894942593521
NFE2L2	chr2:177325130:T:C	LPS	B	-0.0455166268179016	0.0804242327262301	0.379261505521231
NFE2L2	chr2:177325130:T:C	LPS	CD4T	-0.032658253601401	0.0794531382843753	0.435784559183369
NFE2L2	chr2:177325130:T:C	Tcruzi	NK	-0.0359275512051585	0.072325070475676	0.406015171291705
NFE2L2	chr2:177325130:T:C	Tcruzi	CD8T	-0.0246148801685618	0.0673499963606582	0.450475934041691
NFE2L2	chr2:177325130:T:C	Tcruzi	monocyte	0.0696899622808112	0.088879724686093	0.296557865202228
NFE2L2	chr2:177325130:T:C	Tcruzi	B	-0.0400407350283263	0.0756828595395967	0.3954413150165
NFE2L2	chr2:177325130:T:C	Tcruzi	CD4T	-0.0168259540174591	0.0775901340285286	0.498507686930645
NFE2L2	chr2:177333991:G:C	NI	NK	-0.0185775053985214	0.0536437199978667	0.528492156350802
NFE2L2	chr2:177333991:G:C	NI	CD8T	-0.0209039406389965	0.0599375502924869	0.528095060368421
NFE2L2	chr2:177333991:G:C	NI	monocyte	-0.0172456224495468	0.060288463380545	0.523455746487101
NFE2L2	chr2:177333991:G:C	NI	B	-0.00823474661580796	0.054736593357214	0.588628733391781
NFE2L2	chr2:177333991:G:C	NI	CD4T	-0.024720327029013	0.0729400809170591	0.522420602985906
NFE2L2	chr2:177333991:G:C	IAV	NK	-0.0180558724939792	0.0501952915869809	0.523744219217465
NFE2L2	chr2:177333991:G:C	IAV	CD8T	-0.0213152747446443	0.05002353667796	0.499550029700702
NFE2L2	chr2:177333991:G:C	IAV	monocyte	-0.0125618981973967	0.0513882543829346	0.557121820442847
NFE2L2	chr2:177333991:G:C	IAV	B	-0.00972932586718793	0.0477450046303748	0.573714575705827
NFE2L2	chr2:177333991:G:C	IAV	CD4T	-0.0198951792900222	0.0609457329177153	0.535424184953607
NFE2L2	chr2:177333991:G:C	LPS	NK	-0.0195004252169787	0.0542456262811555	0.51871022114376
NFE2L2	chr2:177333991:G:C	LPS	CD8T	-0.0200615548143114	0.0531506237032869	0.513168041600712
NFE2L2	chr2:177333991:G:C	LPS	monocyte	-0.0257254572327047	0.0651757813231902	0.49755250959753
NFE2L2	chr2:177333991:G:C	LPS	B	-0.0110459366910545	0.0547383315876779	0.568823022790828
NFE2L2	chr2:177333991:G:C	LPS	CD4T	-0.0233629901102041	0.0678559963611229	0.524774884295689
NFE2L2	chr2:177333991:G:C	Tcruzi	NK	-0.0187700329348068	0.0551853107208121	0.528139904870977
NFE2L2	chr2:177333991:G:C	Tcruzi	CD8T	-0.025965587334072	0.0617023223291259	0.501469011771144
NFE2L2	chr2:177333991:G:C	Tcruzi	monocyte	-0.0275995072191708	0.0648536856494578	0.494547105862453
NFE2L2	chr2:177333991:G:C	Tcruzi	B	-0.0106463398597725	0.0525786751549721	0.571626459348465
NFE2L2	chr2:177333991:G:C	Tcruzi	CD4T	-0.0209807869626474	0.0677567877814301	0.538312661911628
NFE2L2	chr2:177471429:A:G	NI	NK	0.00335165114458757	0.0581468750361577	0.620183840829983
NFE2L2	chr2:177471429:A:G	NI	CD8T	-0.0117520927815562	0.0678457285751104	0.581225699951061
NFE2L2	chr2:177471429:A:G	NI	monocyte	-0.0127601118890598	0.0687417437309668	0.551166603546047
NFE2L2	chr2:177471429:A:G	NI	B	0.0199310173599266	0.0720660418388919	0.551130335487505
NFE2L2	chr2:177471429:A:G	NI	CD4T	-0.0217679435696023	0.0867707950451863	0.548651669410067
NFE2L2	chr2:177471429:A:G	IAV	NK	0.00670305399667958	0.0549827186254319	0.601977799151129
NFE2L2	chr2:177471429:A:G	IAV	CD8T	-0.00364927956672395	0.0496695266036278	0.609681389740831
NFE2L2	chr2:177471429:A:G	IAV	monocyte	-0.00404367006122283	0.0579971537627496	0.60758689823554
NFE2L2	chr2:177471429:A:G	IAV	B	0.0184873896918223	0.0631483712259711	0.54487865603694
NFE2L2	chr2:177471429:A:G	IAV	CD4T	-0.00666363555246945	0.0681362558386681	0.601797718810206
NFE2L2	chr2:177471429:A:G	LPS	NK	0.00808906799069175	0.0601563695389719	0.593204680792713
NFE2L2	chr2:177471429:A:G	LPS	CD8T	-0.00187900441501887	0.0567095488382957	0.61605269234685
NFE2L2	chr2:177471429:A:G	LPS	monocyte	-0.00598873594334328	0.06894293899172	0.591801284902949
NFE2L2	chr2:177471429:A:G	LPS	B	0.0214169290091676	0.0727839094898535	0.539505366849402
NFE2L2	chr2:177471429:A:G	LPS	CD4T	-0.00985545160105265	0.0758973269187823	0.589053492013866
NFE2L2	chr2:177471429:A:G	Tcruzi	NK	0.00387936177418617	0.0601486778653096	0.617026150786465
NFE2L2	chr2:177471429:A:G	Tcruzi	CD8T	-0.0105262472882828	0.0647835039461785	0.58266473973847
NFE2L2	chr2:177471429:A:G	Tcruzi	monocyte	-0.0120964534441155	0.0676704679001179	0.572120730307883
NFE2L2	chr2:177471429:A:G	Tcruzi	B	0.0218635940858825	0.0713377756687467	0.538628288454443
NFE2L2	chr2:177471429:A:G	Tcruzi	CD4T	-0.0210055437336271	0.0822510896082837	0.55452994834188
NFE2L3	chr7:26056924:G:A	NI	NK	-0.2227122798512	0.0958417483132412	0.007986720885652
NFE2L3	chr7:26056924:G:A	NI	CD8T	-0.26654374597852	0.0966605326434547	0.00220814353083709
NFE2L3	chr7:26056924:G:A	NI	monocyte	-0.283210242571023	0.100885424487696	0.00199304574341563
NFE2L3	chr7:26056924:G:A	NI	B	-0.219084285652974	0.101985236308012	0.015809637988518
NFE2L3	chr7:26056924:G:A	NI	CD4T	-0.255320724400292	0.103136607926499	0.00913249663738258
NFE2L3	chr7:26056924:G:A	IAV	NK	-0.19291760036208	0.0940119018522241	0.0163883618091778
NFE2L3	chr7:26056924:G:A	IAV	CD8T	-0.192724064049365	0.0908718317608417	0.0116760259362791
NFE2L3	chr7:26056924:G:A	IAV	monocyte	-0.236630267342964	0.0846825455948437	0.00242537093378203
NFE2L3	chr7:26056924:G:A	IAV	B	-0.189911625934379	0.0970594679810435	0.0215020936299624
NFE2L3	chr7:26056924:G:A	IAV	CD4T	-0.233329114165856	0.0904678632864152	0.00639443500919545
NFE2L3	chr7:26056924:G:A	LPS	NK	-0.203816188203082	0.0950060926686563	0.0152912615589833
NFE2L3	chr7:26056924:G:A	LPS	CD8T	-0.23255047821284	0.0893540339080369	0.00364617566729875
NFE2L3	chr7:26056924:G:A	LPS	monocyte	-0.273185308930538	0.099873180590181	0.00270791609502286
NFE2L3	chr7:26056924:G:A	LPS	B	-0.220750419011899	0.0997610539015286	0.0134438968043494
NFE2L3	chr7:26056924:G:A	LPS	CD4T	-0.259338787519325	0.0962913933973777	0.004431893022807
NFE2L3	chr7:26056924:G:A	Tcruzi	NK	-0.194410896848855	0.0992508269572748	0.0253911720129715
NFE2L3	chr7:26056924:G:A	Tcruzi	CD8T	-0.249417745242133	0.0924082477973097	0.00319820834093676
NFE2L3	chr7:26056924:G:A	Tcruzi	monocyte	-0.255360617169971	0.0962340178297067	0.0047671392244083
NFE2L3	chr7:26056924:G:A	Tcruzi	B	-0.191855711556887	0.101402373459499	0.0297301941341286
NFE2L3	chr7:26056924:G:A	Tcruzi	CD4T	-0.253144005048179	0.0990290709964863	0.00699244918987274
NFE2L3	chr7:26062586:C:T	NI	NK	-0.0128115006192442	0.0506801869743319	0.576978383643439
NFE2L3	chr7:26062586:C:T	NI	CD8T	-0.00255619823803191	0.0523462177524787	0.636162151434849
NFE2L3	chr7:26062586:C:T	NI	monocyte	0.0114890347098424	0.0591897510294913	0.563342407840343
NFE2L3	chr7:26062586:C:T	NI	B	0.00452350121921021	0.0521528146257034	0.624850582321015
NFE2L3	chr7:26062586:C:T	NI	CD4T	-0.00384896753261476	0.0639549817927359	0.624777833244921
NFE2L3	chr7:26062586:C:T	IAV	NK	-0.0166954153222629	0.0510999687009116	0.551622022715014
NFE2L3	chr7:26062586:C:T	IAV	CD8T	-0.00607236775802132	0.0414125828891771	0.608510804800619
NFE2L3	chr7:26062586:C:T	IAV	monocyte	0.00984937979521838	0.0470482089432811	0.582187807414782
NFE2L3	chr7:26062586:C:T	IAV	B	0.00265450860093463	0.0446996272119142	0.631568704196323
NFE2L3	chr7:26062586:C:T	IAV	CD4T	-0.0101880248320454	0.0552420943966673	0.599383957050749
NFE2L3	chr7:26062586:C:T	LPS	NK	-0.0104805919389566	0.049560049011006	0.585376337647319
NFE2L3	chr7:26062586:C:T	LPS	CD8T	-0.000843924129863527	0.0457427620931279	0.639545651863521
NFE2L3	chr7:26062586:C:T	LPS	monocyte	0.0314342240869021	0.0714466253919664	0.482331732360455
NFE2L3	chr7:26062586:C:T	LPS	B	0.00927143377943347	0.0529840178021792	0.592353952665865
NFE2L3	chr7:26062586:C:T	LPS	CD4T	-0.001882784951604	0.0585498599485666	0.637635186675524
NFE2L3	chr7:26062586:C:T	Tcruzi	NK	-0.0100554451391344	0.0505771931377258	0.591745763248624
NFE2L3	chr7:26062586:C:T	Tcruzi	CD8T	-0.00348962175267163	0.0505671059595825	0.629067733970372
NFE2L3	chr7:26062586:C:T	Tcruzi	monocyte	0.0156120120374671	0.0582505315273258	0.560206613689653
NFE2L3	chr7:26062586:C:T	Tcruzi	B	0.00770445920407582	0.0505385275431099	0.604546127447216
NFE2L3	chr7:26062586:C:T	Tcruzi	CD4T	0.00234255939110346	0.0604375730939671	0.640816883264098
NFE2L3	chr7:26064422:C:T	NI	NK	-0.00384331904226597	0.0609777374503152	0.564279500330794
NFE2L3	chr7:26064422:C:T	NI	CD8T	-0.0220778109781682	0.068585799115017	0.484643557348603
NFE2L3	chr7:26064422:C:T	NI	monocyte	-0.0603570242466748	0.0898878713587002	0.341675144380177
NFE2L3	chr7:26064422:C:T	NI	B	-0.0336824175064081	0.0723668741057748	0.436834501141233
NFE2L3	chr7:26064422:C:T	NI	CD4T	-0.0468232741870211	0.0905927558034464	0.415056239144318
NFE2L3	chr7:26064422:C:T	IAV	NK	-0.0155970708276582	0.0562269202970306	0.500420419250123
NFE2L3	chr7:26064422:C:T	IAV	CD8T	-0.00764865999586893	0.0522480413077415	0.53643365701779
NFE2L3	chr7:26064422:C:T	IAV	monocyte	-0.054090168210911	0.0765364210209369	0.347318331576335
NFE2L3	chr7:26064422:C:T	IAV	B	-0.0307142767628649	0.0628591769271842	0.428099307211712
NFE2L3	chr7:26064422:C:T	IAV	CD4T	-0.0452465646757123	0.0787935110394852	0.401069502866364
NFE2L3	chr7:26064422:C:T	LPS	NK	-0.0118933037402847	0.0602311273299285	0.519668457185891
NFE2L3	chr7:26064422:C:T	LPS	CD8T	-0.0174752572058496	0.0594216889205848	0.488620329226559
NFE2L3	chr7:26064422:C:T	LPS	monocyte	-0.0660998475869611	0.0936522163017886	0.334535415169377
NFE2L3	chr7:26064422:C:T	LPS	B	-0.0377002477444533	0.0735384668611416	0.41611435041497
NFE2L3	chr7:26064422:C:T	LPS	CD4T	-0.0469192726671076	0.0849827327252548	0.405672948599992
NFE2L3	chr7:26064422:C:T	Tcruzi	NK	-0.00912903416889035	0.0623398767978163	0.538504838350406
NFE2L3	chr7:26064422:C:T	Tcruzi	CD8T	-0.0245258766760109	0.0668700916626628	0.470068493937858
NFE2L3	chr7:26064422:C:T	Tcruzi	monocyte	-0.0472701860538259	0.0806837418800885	0.388819525961019
NFE2L3	chr7:26064422:C:T	Tcruzi	B	-0.0330664874481402	0.069208483498347	0.430901547839675
NFE2L3	chr7:26064422:C:T	Tcruzi	CD4T	-0.0414252352311204	0.0839128206326413	0.428551916154282
NFE2L3	chr7:26075769:A:G	NI	NK	-0.0127250981944955	0.0674510733986175	0.424040983978403
NFE2L3	chr7:26075769:A:G	NI	CD8T	-0.108506140467056	0.066735456039557	0.0503493671148052
NFE2L3	chr7:26075769:A:G	NI	monocyte	-0.550451475971113	0.0637454839071247	0
NFE2L3	chr7:26075769:A:G	NI	B	-0.169826864492117	0.0732688983087366	0.0094191037072372
NFE2L3	chr7:26075769:A:G	NI	CD4T	-0.202299057861318	0.0738231304537569	0.00255497711686936
NFE2L3	chr7:26075769:A:G	IAV	NK	0.0143497214135519	0.0638184527093369	0.413493749403552
NFE2L3	chr7:26075769:A:G	IAV	CD8T	-0.013435707254659	0.064737357460868	0.414339504226193
NFE2L3	chr7:26075769:A:G	IAV	monocyte	-0.410684867064424	0.0480109496258531	0
NFE2L3	chr7:26075769:A:G	IAV	B	-0.118880490592793	0.0637158120137748	0.0303579446529303
NFE2L3	chr7:26075769:A:G	IAV	CD4T	-0.0588950948047923	0.0585333052983101	0.156655062500726
NFE2L3	chr7:26075769:A:G	LPS	NK	0.0301062026728173	0.0668184350526717	0.328763712521583
NFE2L3	chr7:26075769:A:G	LPS	CD8T	-0.0246828080106454	0.06511841138959	0.347502235636712
NFE2L3	chr7:26075769:A:G	LPS	monocyte	-0.560450489397206	0.0611918313885955	0
NFE2L3	chr7:26075769:A:G	LPS	B	-0.0908664798946471	0.0694576332681847	0.0956915008926845
NFE2L3	chr7:26075769:A:G	LPS	CD4T	-0.11037772470595	0.062125888865429	0.0379483742521887
NFE2L3	chr7:26075769:A:G	Tcruzi	NK	0.0070450347753513	0.0723566681271123	0.463995170108224
NFE2L3	chr7:26075769:A:G	Tcruzi	CD8T	-0.0623349021963513	0.0660541293257821	0.171014028846134
NFE2L3	chr7:26075769:A:G	Tcruzi	monocyte	-0.510710457478606	0.0675582747841947	3.1863400806742e-13
NFE2L3	chr7:26075769:A:G	Tcruzi	B	-0.123572209173191	0.0712960906262675	0.0418010590340672
NFE2L3	chr7:26075769:A:G	Tcruzi	CD4T	-0.107812955267747	0.0702247373249081	0.0627058987858998
NFE2L3	chr7:26111259:G:A	NI	NK	-0.0276352337525997	0.0608804528905246	0.463921285663336
NFE2L3	chr7:26111259:G:A	NI	CD8T	-0.0342112967982447	0.0690562466896053	0.45028721132619
NFE2L3	chr7:26111259:G:A	NI	monocyte	-0.0232903444170655	0.0712872721688926	0.487947042667224
NFE2L3	chr7:26111259:G:A	NI	B	-0.031849226358493	0.0685751872845213	0.460051380298224
NFE2L3	chr7:26111259:G:A	NI	CD4T	-0.04731315405928	0.0873210965553998	0.425897687446416
NFE2L3	chr7:26111259:G:A	IAV	NK	-0.0288755567217812	0.0585160801016445	0.448975455080023
NFE2L3	chr7:26111259:G:A	IAV	CD8T	-0.0253787293103482	0.0529614118055599	0.454027652181741
NFE2L3	chr7:26111259:G:A	IAV	monocyte	-0.0151113207665552	0.056040520748629	0.529137440990585
NFE2L3	chr7:26111259:G:A	IAV	B	-0.035759109877221	0.0656675726061547	0.426563819158692
NFE2L3	chr7:26111259:G:A	IAV	CD4T	-0.043510818324474	0.0757480997235656	0.421773432512171
NFE2L3	chr7:26111259:G:A	LPS	NK	-0.0310389986654897	0.0628637457755936	0.445029860905386
NFE2L3	chr7:26111259:G:A	LPS	CD8T	-0.0313383335521781	0.0611969207700247	0.439073014982088
NFE2L3	chr7:26111259:G:A	LPS	monocyte	-0.0188895537169401	0.0685858142013877	0.515248195232312
NFE2L3	chr7:26111259:G:A	LPS	B	-0.0330193939755774	0.0685336995838596	0.449390336042496
NFE2L3	chr7:26111259:G:A	LPS	CD4T	-0.0483864442659082	0.0839101533171894	0.416756967590246
NFE2L3	chr7:26111259:G:A	Tcruzi	NK	-0.0279549570947284	0.0626757906577852	0.464944756561375
NFE2L3	chr7:26111259:G:A	Tcruzi	CD8T	-0.0418931310065663	0.0733798629801219	0.419419097338848
NFE2L3	chr7:26111259:G:A	Tcruzi	monocyte	-0.018392320016395	0.0678203468751839	0.523007331841795
NFE2L3	chr7:26111259:G:A	Tcruzi	B	-0.0290045764721012	0.0643494513243102	0.46315169280255
NFE2L3	chr7:26111259:G:A	Tcruzi	CD4T	-0.0389978607959088	0.0791118712679608	0.449551853483248
NFE2L3	chr7:26142567:C:T	NI	NK	0.0748152454951028	0.0877485070780701	0.249725287208998
NFE2L3	chr7:26142567:C:T	NI	CD8T	0.079386813363159	0.0911049498260761	0.252323626503414
NFE2L3	chr7:26142567:C:T	NI	monocyte	0.104030264778739	0.109238581985018	0.209850476254745
NFE2L3	chr7:26142567:C:T	NI	B	0.0593332921764523	0.0852256830507374	0.306614441649525
NFE2L3	chr7:26142567:C:T	NI	CD4T	0.0896859689510591	0.106202238074099	0.259127214242992
NFE2L3	chr7:26142567:C:T	IAV	NK	0.0639012205922335	0.0778996483280232	0.261706489906307
NFE2L3	chr7:26142567:C:T	IAV	CD8T	0.0555798521975412	0.0704597348989519	0.272196122658901
NFE2L3	chr7:26142567:C:T	IAV	monocyte	0.0733753122087343	0.0824572633567983	0.246070294312073
NFE2L3	chr7:26142567:C:T	IAV	B	0.0473602274158271	0.0728119243409485	0.320428304863028
NFE2L3	chr7:26142567:C:T	IAV	CD4T	0.0803549558988549	0.0912762349482715	0.251722087969531
NFE2L3	chr7:26142567:C:T	LPS	NK	0.0661716737357373	0.0817193383492364	0.26551428799208
NFE2L3	chr7:26142567:C:T	LPS	CD8T	0.0664542514235264	0.0792589973228212	0.258225596421101
NFE2L3	chr7:26142567:C:T	LPS	monocyte	0.0806095678103329	0.0956933415246545	0.255886004099089
NFE2L3	chr7:26142567:C:T	LPS	B	0.0633599998145811	0.0857947417466889	0.290406048632033
NFE2L3	chr7:26142567:C:T	LPS	CD4T	0.0815175089952149	0.0967208624532724	0.262936341081205
NFE2L3	chr7:26142567:C:T	Tcruzi	NK	0.0835407059098567	0.0950209658062771	0.236426234165865
NFE2L3	chr7:26142567:C:T	Tcruzi	CD8T	0.0831321282928427	0.0920416593380764	0.238691014317155
NFE2L3	chr7:26142567:C:T	Tcruzi	monocyte	0.0937295318695197	0.102676194024954	0.233375937568567
NFE2L3	chr7:26142567:C:T	Tcruzi	B	0.0648129315287542	0.0850829105951378	0.281560745959005
NFE2L3	chr7:26142567:C:T	Tcruzi	CD4T	0.0941928657554014	0.105480190634468	0.245009292062267
NFE2L3	chr7:26192747:T:C	NI	NK	-0.000470180558955907	0.0518825167759875	0.48985800429076
NFE2L3	chr7:26192747:T:C	NI	CD8T	-0.0453464296468688	0.0518373901215692	0.186760501372646
NFE2L3	chr7:26192747:T:C	NI	monocyte	0.181092897399861	0.0558563037121036	0.000303988982904417
NFE2L3	chr7:26192747:T:C	NI	B	-0.0376145139736429	0.0566953803849285	0.247902997476165
NFE2L3	chr7:26192747:T:C	NI	CD4T	-0.0660892594326817	0.0585471528499787	0.126837101090568
NFE2L3	chr7:26192747:T:C	IAV	NK	-0.00255340981482449	0.0484502317339753	0.472697309933569
NFE2L3	chr7:26192747:T:C	IAV	CD8T	-0.0438215820682848	0.0480217173173738	0.173721319032719
NFE2L3	chr7:26192747:T:C	IAV	monocyte	0.142391627738603	0.0428066875615664	0.000263611248505733
NFE2L3	chr7:26192747:T:C	IAV	B	-0.0679970231322892	0.0514915335492877	0.0858754992276882
NFE2L3	chr7:26192747:T:C	IAV	CD4T	-0.0765069017206165	0.0482421511643329	0.0531461281036278
NFE2L3	chr7:26192747:T:C	LPS	NK	-0.0370458193621564	0.0518685114934014	0.236017354654457
NFE2L3	chr7:26192747:T:C	LPS	CD8T	-0.0344448225132848	0.048776888075867	0.233705489059995
NFE2L3	chr7:26192747:T:C	LPS	monocyte	0.170214740708812	0.0536782617536495	0.000478502555529988
NFE2L3	chr7:26192747:T:C	LPS	B	-0.0999417999331361	0.0603193765625845	0.0390321498489593
NFE2L3	chr7:26192747:T:C	LPS	CD4T	-0.105523952752785	0.0541243660093506	0.0213671534879835
NFE2L3	chr7:26192747:T:C	Tcruzi	NK	0.0117500781772102	0.0552720329555534	0.424820012663121
NFE2L3	chr7:26192747:T:C	Tcruzi	CD8T	-0.0522566722780664	0.051068564965668	0.14843167930832
NFE2L3	chr7:26192747:T:C	Tcruzi	monocyte	0.184016634583984	0.0572203891410502	0.000300891241126837
NFE2L3	chr7:26192747:T:C	Tcruzi	B	-0.0445052014009695	0.0546210541772656	0.203127497806777
NFE2L3	chr7:26192747:T:C	Tcruzi	CD4T	-0.0551730397286394	0.0555975900227382	0.157024623717097
NFE2L3	chr7:26247316:G:A	NI	NK	-0.0161438200114102	0.0614917965563237	0.503131226938448
NFE2L3	chr7:26247316:G:A	NI	CD8T	-0.0139246522656498	0.069273822150631	0.513681690490664
NFE2L3	chr7:26247316:G:A	NI	monocyte	-0.0460824084422374	0.0825914546323935	0.386158054676719
NFE2L3	chr7:26247316:G:A	NI	B	-0.0130915764683946	0.0675972638807338	0.523648338580502
NFE2L3	chr7:26247316:G:A	NI	CD4T	-0.0512359510243168	0.0915848617908948	0.398812736511645
NFE2L3	chr7:26247316:G:A	IAV	NK	-0.0244175285108287	0.0604431996770504	0.457225656586927
NFE2L3	chr7:26247316:G:A	IAV	CD8T	-0.0189895261553445	0.0547291509087263	0.47314939328849
NFE2L3	chr7:26247316:G:A	IAV	monocyte	-0.0389913865476469	0.0670992989164911	0.396368842130808
NFE2L3	chr7:26247316:G:A	IAV	B	-0.018815389121872	0.0596547963527947	0.486144346228771
NFE2L3	chr7:26247316:G:A	IAV	CD4T	-0.0656703027827877	0.0948721431475793	0.348491743507224
NFE2L3	chr7:26247316:G:A	LPS	NK	-0.0196386275862906	0.0619697189722666	0.482196243775259
NFE2L3	chr7:26247316:G:A	LPS	CD8T	-0.018317420963641	0.0600359989166928	0.482094516366939
NFE2L3	chr7:26247316:G:A	LPS	monocyte	-0.0495639842809836	0.0836723233996606	0.382320674110571
NFE2L3	chr7:26247316:G:A	LPS	B	-0.00901073157953436	0.067112116184973	0.535599958297827
NFE2L3	chr7:26247316:G:A	LPS	CD4T	-0.0509127611895963	0.0858725705880508	0.391282252298862
NFE2L3	chr7:26247316:G:A	Tcruzi	NK	-0.0142205165217457	0.0635202085904468	0.512120988552775
NFE2L3	chr7:26247316:G:A	Tcruzi	CD8T	-0.0248596034571733	0.0669538682965927	0.465512135267709
NFE2L3	chr7:26247316:G:A	Tcruzi	monocyte	-0.0492545770904225	0.0835937322740846	0.388139660603577
NFE2L3	chr7:26247316:G:A	Tcruzi	B	-0.013842452977534	0.0644747668991868	0.515493955387435
NFE2L3	chr7:26247316:G:A	Tcruzi	CD4T	-0.0414450753818486	0.0830411100751632	0.424220147692307
NFE2L3	chr7:26273012:G:A	NI	NK	0.0414478517543235	0.0770355262970529	0.313638314710944
NFE2L3	chr7:26273012:G:A	NI	CD8T	0.051792048710248	0.0828312607803491	0.288108003955717
NFE2L3	chr7:26273012:G:A	NI	monocyte	0.164882449917971	0.111337487374402	0.0764722921143919
NFE2L3	chr7:26273012:G:A	NI	B	0.040014269389577	0.0845586077057581	0.335335678787601
NFE2L3	chr7:26273012:G:A	NI	CD4T	0.0126878149041979	0.0965489829549924	0.454460123681989
NFE2L3	chr7:26273012:G:A	IAV	NK	0.0316862125180699	0.0710618177979563	0.340712419974646
NFE2L3	chr7:26273012:G:A	IAV	CD8T	0.0368730086386387	0.0669039839958973	0.30798345098553
NFE2L3	chr7:26273012:G:A	IAV	monocyte	0.150547119802231	0.0973250086933008	0.0721914962030195
NFE2L3	chr7:26273012:G:A	IAV	B	0.0354298858801787	0.0730081219796885	0.329474731443581
NFE2L3	chr7:26273012:G:A	IAV	CD4T	0.0390201920447967	0.0798617739792502	0.334444503353574
NFE2L3	chr7:26273012:G:A	LPS	NK	0.0559591787934592	0.0788347286062682	0.256064357244122
NFE2L3	chr7:26273012:G:A	LPS	CD8T	0.0674639663128446	0.0800995509064948	0.213718093564205
NFE2L3	chr7:26273012:G:A	LPS	monocyte	0.191086555098291	0.123476198030649	0.0653751447374235
NFE2L3	chr7:26273012:G:A	LPS	B	0.0392407054921821	0.0825474428354272	0.332079244207058
NFE2L3	chr7:26273012:G:A	LPS	CD4T	0.0213198004259836	0.0875552830509832	0.414949051526286
NFE2L3	chr7:26273012:G:A	Tcruzi	NK	0.0425036503507885	0.0797353052933328	0.314069039655104
NFE2L3	chr7:26273012:G:A	Tcruzi	CD8T	0.0516030378379739	0.0805376491769558	0.282579077222319
NFE2L3	chr7:26273012:G:A	Tcruzi	monocyte	0.171957587794146	0.11463059902688	0.0753582874587147
NFE2L3	chr7:26273012:G:A	Tcruzi	B	0.0228251956305588	0.0803684639789489	0.394975792629321
NFE2L3	chr7:26273012:G:A	Tcruzi	CD4T	0.00821755983384177	0.0922882491298048	0.46914331821959
NFE2L3	chr7:26281842:A:T	NI	NK	-0.0152744193330507	0.0447921056183458	0.550200349123641
NFE2L3	chr7:26281842:A:T	NI	CD8T	-0.0188282587513256	0.0501673046560315	0.539214393015343
NFE2L3	chr7:26281842:A:T	NI	monocyte	-0.00267464784094064	0.0512232349616543	0.611724975132446
NFE2L3	chr7:26281842:A:T	NI	B	0.00531436636153856	0.0465415601740858	0.634530712330473
NFE2L3	chr7:26281842:A:T	NI	CD4T	-0.0198005730048785	0.0595207120419398	0.54319132294155
NFE2L3	chr7:26281842:A:T	IAV	NK	-0.00710279701545941	0.0383412119665918	0.595997967674829
NFE2L3	chr7:26281842:A:T	IAV	CD8T	-0.0105930793848987	0.0367706989427083	0.565450174863505
NFE2L3	chr7:26281842:A:T	IAV	monocyte	-0.00271809476015217	0.039980560000983	0.633645466797281
NFE2L3	chr7:26281842:A:T	IAV	B	0.00685998971502875	0.0409386718427899	0.618825657352811
NFE2L3	chr7:26281842:A:T	IAV	CD4T	-0.0160525140644134	0.0488585988044625	0.554557071468931
NFE2L3	chr7:26281842:A:T	LPS	NK	-0.0118765565812509	0.0427679020465153	0.563155312929447
NFE2L3	chr7:26281842:A:T	LPS	CD8T	-0.0168992373931233	0.0441958250416965	0.529789885573589
NFE2L3	chr7:26281842:A:T	LPS	monocyte	-0.0144295877213054	0.0529098873720856	0.556981695626656
NFE2L3	chr7:26281842:A:T	LPS	B	0.00772873699442456	0.0472698941735896	0.615846432513331
NFE2L3	chr7:26281842:A:T	LPS	CD4T	-0.0210925575539093	0.0557577741085924	0.532429111624908
NFE2L3	chr7:26281842:A:T	Tcruzi	NK	-0.012826335886615	0.0445678893538447	0.564822791841773
NFE2L3	chr7:26281842:A:T	Tcruzi	CD8T	-0.0202043780781385	0.0498715051966689	0.527188395101034
NFE2L3	chr7:26281842:A:T	Tcruzi	monocyte	-0.0084176288994737	0.049301639272261	0.598888766598088
NFE2L3	chr7:26281842:A:T	Tcruzi	B	0.0107551453641574	0.0480456099209743	0.599895940950163
NFE2L3	chr7:26281842:A:T	Tcruzi	CD4T	-0.0206897155716169	0.0567244870688132	0.541312528327512
NFIA	chr1:60798366:C:T	NI	NK	0.00283271489307406	0.0341886887303301	0.544762391638512
NFIA	chr1:60798366:C:T	NI	CD8T	0.00856422927131334	0.0344969160777809	0.49140903111672
NFIA	chr1:60798366:C:T	NI	monocyte	0.0456711231577773	0.0455901930162555	0.235135064879822
NFIA	chr1:60798366:C:T	NI	B	-0.0199587686177095	0.0392298897528112	0.399515331324181
NFIA	chr1:60798366:C:T	NI	CD4T	-0.00754479657629586	0.0389801810504625	0.515620477723581
NFIA	chr1:60798366:C:T	IAV	NK	0.0100869205587812	0.032452117308854	0.469079091730236
NFIA	chr1:60798366:C:T	IAV	CD8T	0.0167830092685255	0.0327986862868494	0.400450642298857
NFIA	chr1:60798366:C:T	IAV	monocyte	0.059983028446873	0.0547708858135137	0.204233174920319
NFIA	chr1:60798366:C:T	IAV	B	-0.0354256212336675	0.0425883146348693	0.290783053701701
NFIA	chr1:60798366:C:T	IAV	CD4T	0.00310053430605151	0.0318574667432566	0.54482575365646
NFIA	chr1:60798366:C:T	LPS	NK	0.00104952643280999	0.033394495370826	0.559080380913353
NFIA	chr1:60798366:C:T	LPS	CD8T	0.00910013911949502	0.031863784835334	0.475789651349573
NFIA	chr1:60798366:C:T	LPS	monocyte	0.0311023484005367	0.0460403214394767	0.326468061552931
NFIA	chr1:60798366:C:T	LPS	B	-0.0355371590929864	0.0445093950987282	0.302303315933588
NFIA	chr1:60798366:C:T	LPS	CD4T	0.00477895528223305	0.0338674570364059	0.528395448596768
NFIA	chr1:60798366:C:T	Tcruzi	NK	0.00649000008629859	0.0355715013663573	0.509793931581356
NFIA	chr1:60798366:C:T	Tcruzi	CD8T	0.0122553132384551	0.0339962833214682	0.453590900999081
NFIA	chr1:60798366:C:T	Tcruzi	monocyte	0.0689536724341863	0.059171897021473	0.188104444808965
NFIA	chr1:60798366:C:T	Tcruzi	B	-0.038256125564928	0.0459396187281989	0.290486367831027
NFIA	chr1:60798366:C:T	Tcruzi	CD4T	0.00126300874467942	0.0357928120109715	0.565658974744622
NFIA	chr1:60858429:T:C	NI	NK	-0.00487668176263667	0.0493093528912529	0.563208157717968
NFIA	chr1:60858429:T:C	NI	CD8T	-0.0170583736635337	0.0531489985387008	0.499676798069928
NFIA	chr1:60858429:T:C	NI	monocyte	-0.0588888333632783	0.0771891159230478	0.317046461656858
NFIA	chr1:60858429:T:C	NI	B	-0.0465517779044247	0.0725500259669609	0.376672941204069
NFIA	chr1:60858429:T:C	NI	CD4T	-0.0158334068016722	0.0607253866335605	0.513660189947239
NFIA	chr1:60858429:T:C	IAV	NK	-0.00944627728676657	0.0458879052779371	0.533720816396806
NFIA	chr1:60858429:T:C	IAV	CD8T	0.00781126769585676	0.0463524338552636	0.576755407529999
NFIA	chr1:60858429:T:C	IAV	monocyte	-0.0358899173509741	0.0603236911346609	0.395328755437249
NFIA	chr1:60858429:T:C	IAV	B	-0.0158746568209259	0.0482433429250942	0.487540438875468
NFIA	chr1:60858429:T:C	IAV	CD4T	0.00892736257025466	0.0529095833589491	0.571097969146048
NFIA	chr1:60858429:T:C	LPS	NK	-0.00655548269594237	0.0484189872342637	0.550346310131778
NFIA	chr1:60858429:T:C	LPS	CD8T	-0.0102187457551953	0.0461403874463045	0.525851309660635
NFIA	chr1:60858429:T:C	LPS	monocyte	-0.0554897899537825	0.07998348075799	0.348109352112731
NFIA	chr1:60858429:T:C	LPS	B	-0.0285830111648815	0.0585455141363389	0.433905524290128
NFIA	chr1:60858429:T:C	LPS	CD4T	0.0027668192993022	0.0550412378812528	0.603648850057269
NFIA	chr1:60858429:T:C	Tcruzi	NK	-0.0248374208870945	0.0570191777790659	0.457689990570845
NFIA	chr1:60858429:T:C	Tcruzi	CD8T	-0.021360430836851	0.053320699079934	0.472140061686024
NFIA	chr1:60858429:T:C	Tcruzi	monocyte	-0.0520954986156253	0.0739969847227305	0.354002067550866
NFIA	chr1:60858429:T:C	Tcruzi	B	-0.0334111358607861	0.0598367802399655	0.409938294188307
NFIA	chr1:60858429:T:C	Tcruzi	CD4T	-0.00818671237288636	0.0557371610994326	0.553131932406342
NFIA	chr1:60911758:A:G	NI	NK	-0.0190747460324579	0.0555962200908664	0.418692585177066
NFIA	chr1:60911758:A:G	NI	CD8T	-0.0286800135801917	0.0575073727693092	0.361385677217691
NFIA	chr1:60911758:A:G	NI	monocyte	0.0125519363427781	0.0625803113136272	0.477762407625989
NFIA	chr1:60911758:A:G	NI	B	-0.0739246875283774	0.0743490915674008	0.206485636483924
NFIA	chr1:60911758:A:G	NI	CD4T	-0.0604687598923485	0.0713351022355423	0.252443747122892
NFIA	chr1:60911758:A:G	IAV	NK	0.00637430699902321	0.0546834433146789	0.544594492047089
NFIA	chr1:60911758:A:G	IAV	CD8T	-0.0122451300034784	0.048043227892198	0.439352454433139
NFIA	chr1:60911758:A:G	IAV	monocyte	0.0350551919871288	0.0642547947901777	0.365746883863056
NFIA	chr1:60911758:A:G	IAV	B	-0.081262763565768	0.0762417944204226	0.178850369711973
NFIA	chr1:60911758:A:G	IAV	CD4T	-0.0551869479145478	0.0618888455404486	0.242874969820814
NFIA	chr1:60911758:A:G	LPS	NK	-0.0164099542598716	0.0545338761949973	0.430500069951811
NFIA	chr1:60911758:A:G	LPS	CD8T	-0.0304657909520953	0.0530804666601865	0.336229963496976
NFIA	chr1:60911758:A:G	LPS	monocyte	0.0566953201426327	0.0825650063011655	0.308505071437306
NFIA	chr1:60911758:A:G	LPS	B	-0.103537938525976	0.0927816543162295	0.164501340621611
NFIA	chr1:60911758:A:G	LPS	CD4T	-0.0320731527493265	0.0598322631317932	0.349289714461804
NFIA	chr1:60911758:A:G	Tcruzi	NK	-0.0139911721942653	0.0570113788221726	0.449270305128088
NFIA	chr1:60911758:A:G	Tcruzi	CD8T	-0.0488881342784312	0.0610785291171961	0.266238454825942
NFIA	chr1:60911758:A:G	Tcruzi	monocyte	0.0381331484894847	0.070297669734555	0.366055594279083
NFIA	chr1:60911758:A:G	Tcruzi	B	-0.0869155499274737	0.0808011459564461	0.178670009284399
NFIA	chr1:60911758:A:G	Tcruzi	CD4T	-0.0443043676314762	0.0634476424586542	0.300442433179997
NFIA	chr1:60960152:G:A	NI	NK	0.019325516449292	0.0426154549882746	0.342419845242865
NFIA	chr1:60960152:G:A	NI	CD8T	0.0177776895702367	0.0443737889442996	0.34808232666686
NFIA	chr1:60960152:G:A	NI	monocyte	0.11354786735436	0.0600487732106171	0.0370910744030233
NFIA	chr1:60960152:G:A	NI	B	0.0601676771560471	0.0506822962415829	0.134207608669152
NFIA	chr1:60960152:G:A	NI	CD4T	0.0941875348859274	0.0589903304440395	0.0720538722943795
NFIA	chr1:60960152:G:A	IAV	NK	0.0077755084965552	0.0400789179215593	0.427753620719314
NFIA	chr1:60960152:G:A	IAV	CD8T	0.0103620515953641	0.0373578530209268	0.393916159241273
NFIA	chr1:60960152:G:A	IAV	monocyte	0.0450653525468183	0.0467493441659739	0.18539056481161
NFIA	chr1:60960152:G:A	IAV	B	0.0305771762971655	0.0414527307739271	0.244816615190967
NFIA	chr1:60960152:G:A	IAV	CD4T	0.0669083617613946	0.0455072488429606	0.0935193940312377
NFIA	chr1:60960152:G:A	LPS	NK	0.0151484547683781	0.041588248483675	0.369607778276108
NFIA	chr1:60960152:G:A	LPS	CD8T	0.0109029374489673	0.040732627834234	0.390633329495182
NFIA	chr1:60960152:G:A	LPS	monocyte	0.080776812150879	0.0589144082717367	0.102780101310473
NFIA	chr1:60960152:G:A	LPS	B	0.0690299292425961	0.0525850014681359	0.107867959292929
NFIA	chr1:60960152:G:A	LPS	CD4T	0.0616060217242385	0.0455733081982949	0.114385284434582
NFIA	chr1:60960152:G:A	Tcruzi	NK	0.0196220850045263	0.044057915011306	0.344228580888217
NFIA	chr1:60960152:G:A	Tcruzi	CD8T	0.0298055696463843	0.0413908341089171	0.254316599617548
NFIA	chr1:60960152:G:A	Tcruzi	monocyte	0.0749961882936237	0.0537355101156169	0.104492259631827
NFIA	chr1:60960152:G:A	Tcruzi	B	0.0474241929078209	0.0461692182206648	0.170545897309901
NFIA	chr1:60960152:G:A	Tcruzi	CD4T	0.0553731684009807	0.0471226245743036	0.145056332317165
NFIA	chr1:61022966:G:A	NI	NK	-0.10369835687173	0.0999744436375578	0.177962475460537
NFIA	chr1:61022966:G:A	NI	CD8T	-0.0737834147042311	0.0820880524814428	0.231629297900705
NFIA	chr1:61022966:G:A	NI	monocyte	-0.0188751061609588	0.0819137974372047	0.455327243865617
NFIA	chr1:61022966:G:A	NI	B	-0.00157778871722116	0.0799069353079217	0.516255937817452
NFIA	chr1:61022966:G:A	NI	CD4T	-0.108095374845218	0.10535137177808	0.1929904146533
NFIA	chr1:61022966:G:A	IAV	NK	-0.109875794399981	0.104461181399957	0.16575799916325
NFIA	chr1:61022966:G:A	IAV	CD8T	-0.0713720773483943	0.0747668831869917	0.204857756901923
NFIA	chr1:61022966:G:A	IAV	monocyte	-0.0231305826224977	0.0771307393656116	0.442808413283223
NFIA	chr1:61022966:G:A	IAV	B	-0.00897603841779462	0.0682486221320884	0.480198934738663
NFIA	chr1:61022966:G:A	IAV	CD4T	-0.0801723974786332	0.0827689350700247	0.215516091563233
NFIA	chr1:61022966:G:A	LPS	NK	-0.107188999440342	0.101133790112762	0.171310945195623
NFIA	chr1:61022966:G:A	LPS	CD8T	-0.061964385292821	0.0726157387869851	0.239925215689514
NFIA	chr1:61022966:G:A	LPS	monocyte	0.0525169125285599	0.110454753912772	0.388893648821285
NFIA	chr1:61022966:G:A	LPS	B	-0.0152200349448933	0.0763986069440638	0.458288878114967
NFIA	chr1:61022966:G:A	LPS	CD4T	-0.0799612024283866	0.0862711345394939	0.228142855434403
NFIA	chr1:61022966:G:A	Tcruzi	NK	-0.105153615879725	0.101640826396201	0.178992394070837
NFIA	chr1:61022966:G:A	Tcruzi	CD8T	-0.0749995474627772	0.0802526264332432	0.221227858591313
NFIA	chr1:61022966:G:A	Tcruzi	monocyte	0.00688185991811236	0.0849022187134174	0.539793860701898
NFIA	chr1:61022966:G:A	Tcruzi	B	-0.0105213401747632	0.0741538658756171	0.477628844542941
NFIA	chr1:61022966:G:A	Tcruzi	CD4T	-0.0829364070054244	0.0898594060550309	0.22844044985114
NFIA	chr1:61030335:T:C	NI	NK	-0.0359745008464015	0.0788096477591667	0.464466309187586
NFIA	chr1:61030335:T:C	NI	CD8T	-0.0283049835158571	0.076876261072547	0.502070587289431
NFIA	chr1:61030335:T:C	NI	monocyte	0.00357636270301936	0.0805002100047836	0.593146897049082
NFIA	chr1:61030335:T:C	NI	B	-0.0133014260783	0.0703099109009906	0.561203979393325
NFIA	chr1:61030335:T:C	NI	CD4T	-0.0241412874110561	0.0877362374501871	0.525284183638092
NFIA	chr1:61030335:T:C	IAV	NK	-0.0349834875582619	0.0750946278312135	0.459160814988175
NFIA	chr1:61030335:T:C	IAV	CD8T	-0.0214969025938001	0.058848784090841	0.501258388118257
NFIA	chr1:61030335:T:C	IAV	monocyte	-0.000585939869444112	0.0678581798315903	0.61847710919387
NFIA	chr1:61030335:T:C	IAV	B	-0.000810289700312624	0.0597523684061517	0.609728385458497
NFIA	chr1:61030335:T:C	IAV	CD4T	-0.0183394946449802	0.0728317177167079	0.540100784986334
NFIA	chr1:61030335:T:C	LPS	NK	-0.0383279566537173	0.0814349586553089	0.454114383144638
NFIA	chr1:61030335:T:C	LPS	CD8T	-0.0206736071848138	0.0643313974504759	0.512807556930879
NFIA	chr1:61030335:T:C	LPS	monocyte	0.0125594854136838	0.0855861780235916	0.571478710627934
NFIA	chr1:61030335:T:C	LPS	B	-0.00732778132730687	0.0684197684210727	0.580310147112847
NFIA	chr1:61030335:T:C	LPS	CD4T	-0.0163004529766679	0.078983358137872	0.549610243391874
NFIA	chr1:61030335:T:C	Tcruzi	NK	-0.0390591187832225	0.0834951063728177	0.457273301106493
NFIA	chr1:61030335:T:C	Tcruzi	CD8T	-0.0234340744207976	0.0712985738581093	0.513240857888036
NFIA	chr1:61030335:T:C	Tcruzi	monocyte	0.00571286715220984	0.0794444411517667	0.601793526464157
NFIA	chr1:61030335:T:C	Tcruzi	B	-0.0161919439025718	0.0684459538232903	0.545726738802029
NFIA	chr1:61030335:T:C	Tcruzi	CD4T	-0.0195543346992098	0.0812518194889456	0.541677708944411
NFIA	chr1:61092396:A:C	NI	NK	0.0332828069338803	0.0662085386478324	0.288630343616563
NFIA	chr1:61092396:A:C	NI	CD8T	0.0759288557537915	0.0667541591433284	0.122740139713186
NFIA	chr1:61092396:A:C	NI	monocyte	0.117635463505368	0.0765904994466882	0.0541995242551882
NFIA	chr1:61092396:A:C	NI	B	0.0360456640167633	0.0731629673708679	0.290624348142297
NFIA	chr1:61092396:A:C	NI	CD4T	0.194628936552085	0.0812577001108567	0.00775194073710625
NFIA	chr1:61092396:A:C	IAV	NK	0.0561111564111286	0.0618680142554656	0.17056039756054
NFIA	chr1:61092396:A:C	IAV	CD8T	0.0446032994354421	0.0580662667592839	0.203481349469777
NFIA	chr1:61092396:A:C	IAV	monocyte	0.0447441847186718	0.0694885863134379	0.247017074079077
NFIA	chr1:61092396:A:C	IAV	B	0.0489234267186855	0.0633221263769479	0.207368082710334
NFIA	chr1:61092396:A:C	IAV	CD4T	0.156199541404325	0.0665477435759177	0.0093348227411078
NFIA	chr1:61092396:A:C	LPS	NK	0.0535079184774676	0.0639154597278887	0.190559108640547
NFIA	chr1:61092396:A:C	LPS	CD8T	0.0215781048747085	0.0689234942602471	0.333109081885524
NFIA	chr1:61092396:A:C	LPS	monocyte	0.023750461877077	0.0832865805169377	0.366607278691891
NFIA	chr1:61092396:A:C	LPS	B	0.0603002466192748	0.0701506569138027	0.184947690482392
NFIA	chr1:61092396:A:C	LPS	CD4T	0.224221106692204	0.0841207742590413	0.00485536642428551
NFIA	chr1:61092396:A:C	Tcruzi	NK	0.0600231063177142	0.0684418480035245	0.178751609921602
NFIA	chr1:61092396:A:C	Tcruzi	CD8T	0.0605805893761281	0.0655904254212411	0.167433972946526
NFIA	chr1:61092396:A:C	Tcruzi	monocyte	0.0890892370916073	0.076853131387395	0.116035051179824
NFIA	chr1:61092396:A:C	Tcruzi	B	0.0696863227373494	0.0692877664056294	0.146892994381785
NFIA	chr1:61092396:A:C	Tcruzi	CD4T	0.192747813204207	0.0786348495706318	0.00672156122516001
NFIA	chr1:61102833:T:C	NI	NK	0.143307931290264	0.0833487621886863	0.0383667386986184
NFIA	chr1:61102833:T:C	NI	CD8T	0.114982700780514	0.0713773857446579	0.0567767895771317
NFIA	chr1:61102833:T:C	NI	monocyte	-0.0562486755593475	0.0800938981744688	0.258175466780577
NFIA	chr1:61102833:T:C	NI	B	0.027209441394589	0.069357603971015	0.348747000798893
NFIA	chr1:61102833:T:C	NI	CD4T	0.108131261173103	0.0770469363703514	0.0839644936194273
NFIA	chr1:61102833:T:C	IAV	NK	0.127778389388562	0.0758757211577296	0.0408176111095395
NFIA	chr1:61102833:T:C	IAV	CD8T	0.0903476208750681	0.0610079351960682	0.0657814832818219
NFIA	chr1:61102833:T:C	IAV	monocyte	0.0132211341621023	0.0701057750705952	0.444022867486185
NFIA	chr1:61102833:T:C	IAV	B	0.0351897467134691	0.0613365757967635	0.28760566764765
NFIA	chr1:61102833:T:C	IAV	CD4T	0.0813079199594421	0.06335706398209	0.105711901359136
NFIA	chr1:61102833:T:C	LPS	NK	0.152457588533567	0.0861143717423321	0.0344916139633033
NFIA	chr1:61102833:T:C	LPS	CD8T	0.118921186582204	0.0703279272786163	0.0434401813910948
NFIA	chr1:61102833:T:C	LPS	monocyte	-0.0265881911711587	0.0819806438372047	0.392471944955087
NFIA	chr1:61102833:T:C	LPS	B	0.000606935595485654	0.0703997588506395	0.481965186441048
NFIA	chr1:61102833:T:C	LPS	CD4T	0.0846216389369345	0.0670722453064489	0.110615523454505
NFIA	chr1:61102833:T:C	Tcruzi	NK	0.146997443281045	0.0859856783110969	0.0386546752160854
NFIA	chr1:61102833:T:C	Tcruzi	CD8T	0.120418016891575	0.0714357425818808	0.047828523244815
NFIA	chr1:61102833:T:C	Tcruzi	monocyte	-0.0371801412648079	0.0785657383786232	0.33865622521304
NFIA	chr1:61102833:T:C	Tcruzi	B	0.0109082633258738	0.0667713573252046	0.42784176330548
NFIA	chr1:61102833:T:C	Tcruzi	CD4T	0.0925211618301014	0.0711037249076932	0.102453636377533
NFIA	chr1:61161748:C:T	NI	NK	0.00875365836804508	0.0379995031744813	0.611203343522625
NFIA	chr1:61161748:C:T	NI	CD8T	-2.04783020681788e-05	0.0406479944360249	0.671131844349343
NFIA	chr1:61161748:C:T	NI	monocyte	0.00991331583453365	0.050027980474369	0.584225773908359
NFIA	chr1:61161748:C:T	NI	B	0.000845533092504257	0.0401638187371516	0.66968888291224
NFIA	chr1:61161748:C:T	NI	CD4T	0.0138555942981291	0.0507417674541467	0.585962664487866
NFIA	chr1:61161748:C:T	IAV	NK	0.00587041789954659	0.0341490647690446	0.627414550478652
NFIA	chr1:61161748:C:T	IAV	CD8T	0.00175195795252713	0.0309395613855199	0.65712277646754
NFIA	chr1:61161748:C:T	IAV	monocyte	-0.000256940979603225	0.040706324220688	0.676070825463673
NFIA	chr1:61161748:C:T	IAV	B	0.000535281445789928	0.0345305047988333	0.671251645285342
NFIA	chr1:61161748:C:T	IAV	CD4T	0.00597786813396798	0.040310724461359	0.632980524204694
NFIA	chr1:61161748:C:T	LPS	NK	0.00672355103731735	0.036946934039858	0.618232302517495
NFIA	chr1:61161748:C:T	LPS	CD8T	0.00590164914385477	0.0353212464943408	0.621784015661273
NFIA	chr1:61161748:C:T	LPS	monocyte	0.00142591080736307	0.0495163058873451	0.651065714137917
NFIA	chr1:61161748:C:T	LPS	B	0.00148523143284143	0.0397945303819818	0.659015433623934
NFIA	chr1:61161748:C:T	LPS	CD4T	0.0106303558294382	0.0454047637488528	0.603323984085071
NFIA	chr1:61161748:C:T	Tcruzi	NK	0.00879368759571421	0.0390651587759423	0.610390789529147
NFIA	chr1:61161748:C:T	Tcruzi	CD8T	0.00725995862178847	0.0389765046031492	0.620788043317129
NFIA	chr1:61161748:C:T	Tcruzi	monocyte	0.00152219994277767	0.0469110196167649	0.659340232942053
NFIA	chr1:61161748:C:T	Tcruzi	B	0.00118831349931753	0.0381282546026557	0.664725221825668
NFIA	chr1:61161748:C:T	Tcruzi	CD4T	0.0114661052815443	0.0467231056962934	0.604270874318091
NFIA	chr1:61212181:T:A	NI	NK	0.015081115740737	0.0325858118569132	0.589824876817668
NFIA	chr1:61212181:T:A	NI	CD8T	0.00321733743267006	0.0222542433978171	0.697609536236727
NFIA	chr1:61212181:T:A	NI	monocyte	0.0126391900587415	0.0314861800774469	0.566862227285618
NFIA	chr1:61212181:T:A	NI	B	-0.00650494458572184	0.024951090864869	0.665242060731104
NFIA	chr1:61212181:T:A	NI	CD4T	-0.00452732576697805	0.0280762163335233	0.680808253722313
NFIA	chr1:61212181:T:A	IAV	NK	0.00510048179597944	0.0208105336086533	0.668015735831541
NFIA	chr1:61212181:T:A	IAV	CD8T	9.97735664860774e-05	0.0183984573837943	0.730369737959085
NFIA	chr1:61212181:T:A	IAV	monocyte	-0.000881304981375402	0.0234200601143573	0.734410960559279
NFIA	chr1:61212181:T:A	IAV	B	-0.0072932436632458	0.0228573137083753	0.647633337769422
NFIA	chr1:61212181:T:A	IAV	CD4T	-0.00365309696120448	0.0219302452019911	0.694778166290448
NFIA	chr1:61212181:T:A	LPS	NK	0.00375319265092324	0.0215841585676543	0.680147037581958
NFIA	chr1:61212181:T:A	LPS	CD8T	0.00140389613275085	0.0199640156026918	0.709312363212876
NFIA	chr1:61212181:T:A	LPS	monocyte	0.00391441149883304	0.028522384101464	0.679801961085745
NFIA	chr1:61212181:T:A	LPS	B	-0.00838411050803362	0.025841214596715	0.638362771881536
NFIA	chr1:61212181:T:A	LPS	CD4T	-0.00334080852470351	0.0233498270807587	0.692490430146555
NFIA	chr1:61212181:T:A	Tcruzi	NK	0.00777838745207833	0.0244293814153454	0.64365727980171
NFIA	chr1:61212181:T:A	Tcruzi	CD8T	0.00242551647676377	0.0213422458535982	0.702652407272209
NFIA	chr1:61212181:T:A	Tcruzi	monocyte	0.0037869064898293	0.0264359475121816	0.685702644993868
NFIA	chr1:61212181:T:A	Tcruzi	B	-0.00727512257893505	0.0246162102111085	0.652740881013121
NFIA	chr1:61212181:T:A	Tcruzi	CD4T	0.00605755993280432	0.0271989300615526	0.678951433121286
NFIA	chr1:61212419:G:C	NI	NK	-0.019421921815949	0.0315895945122268	0.459943077956628
NFIA	chr1:61212419:G:C	NI	CD8T	-0.0216504832054223	0.0322918215545812	0.445717775423961
NFIA	chr1:61212419:G:C	NI	monocyte	-0.00583214724532444	0.0309007264721322	0.582838342513561
NFIA	chr1:61212419:G:C	NI	B	0.00242238457069451	0.0283447548011678	0.667631023179957
NFIA	chr1:61212419:G:C	NI	CD4T	-0.0211202468718243	0.035761741898778	0.458575318676164
NFIA	chr1:61212419:G:C	IAV	NK	-0.0137077963091226	0.0261771379069175	0.493538218884039
NFIA	chr1:61212419:G:C	IAV	CD8T	-0.00645025095889465	0.0222316928673261	0.55592109350324
NFIA	chr1:61212419:G:C	IAV	monocyte	-0.00173623172488377	0.0266171287944897	0.64511078859027
NFIA	chr1:61212419:G:C	IAV	B	0.00138066480334278	0.0242945489909212	0.673672944279635
NFIA	chr1:61212419:G:C	IAV	CD4T	-0.0186295889630949	0.0294268436661062	0.461907257247762
NFIA	chr1:61212419:G:C	LPS	NK	-0.0111064581532353	0.0260470051095774	0.5186634203143
NFIA	chr1:61212419:G:C	LPS	CD8T	-0.0189662706308487	0.0291575532652227	0.44422634711146
NFIA	chr1:61212419:G:C	LPS	monocyte	0.00292968515624936	0.033392599945399	0.644991570794884
NFIA	chr1:61212419:G:C	LPS	B	-0.000885593107763217	0.0269790107951753	0.643764381792743
NFIA	chr1:61212419:G:C	LPS	CD4T	-0.0197315918606112	0.0315029820200135	0.459946269706516
NFIA	chr1:61212419:G:C	Tcruzi	NK	-0.0165667941535	0.0297705547144151	0.478642326117346
NFIA	chr1:61212419:G:C	Tcruzi	CD8T	-0.0197455210676257	0.0301905379132181	0.448205765121459
NFIA	chr1:61212419:G:C	Tcruzi	monocyte	-0.00301132331435055	0.0302676817095052	0.626776494900634
NFIA	chr1:61212419:G:C	Tcruzi	B	-0.000234902774235692	0.0262574883789799	0.651606995906441
NFIA	chr1:61212419:G:C	Tcruzi	CD4T	-0.0299698403598664	0.0400307749561233	0.414825452002248
NFIA	chr1:61307150:A:G	NI	NK	0.00199891960568403	0.044335400444581	0.651272199919376
NFIA	chr1:61307150:A:G	NI	CD8T	-0.0115016326613179	0.0501002600064725	0.584972209757434
NFIA	chr1:61307150:A:G	NI	monocyte	-0.0160481188050667	0.060263221146927	0.543540794017955
NFIA	chr1:61307150:A:G	NI	B	-0.0192622615259409	0.0549681435321817	0.544512749521581
NFIA	chr1:61307150:A:G	NI	CD4T	-0.0137932339999341	0.0601274238811864	0.574097070747101
NFIA	chr1:61307150:A:G	IAV	NK	-0.0017295876849751	0.0402324668804267	0.6381276143391
NFIA	chr1:61307150:A:G	IAV	CD8T	-0.00274266601900218	0.0371252413791191	0.628395306439894
NFIA	chr1:61307150:A:G	IAV	monocyte	-0.0150135556141794	0.0512638218238255	0.562226221483975
NFIA	chr1:61307150:A:G	IAV	B	-0.0060384202281022	0.0416456096056232	0.606446137781161
NFIA	chr1:61307150:A:G	IAV	CD4T	-0.0079473971691756	0.0489170346598524	0.603276480513259
NFIA	chr1:61307150:A:G	LPS	NK	0.00380093189958066	0.0448320239196613	0.635609775975507
NFIA	chr1:61307150:A:G	LPS	CD8T	-0.00770039934774937	0.0427261034585407	0.593732652942577
NFIA	chr1:61307150:A:G	LPS	monocyte	-0.0207647550038639	0.0638583677063744	0.53585920213122
NFIA	chr1:61307150:A:G	LPS	B	-0.0139240556044138	0.0505693666319838	0.56389640319304
NFIA	chr1:61307150:A:G	LPS	CD4T	-0.00996301103456034	0.0540426994204976	0.591999305893391
NFIA	chr1:61307150:A:G	Tcruzi	NK	0.00115352226943254	0.0454221373799858	0.654575603715078
NFIA	chr1:61307150:A:G	Tcruzi	CD8T	-0.0105120777083789	0.0479603350207487	0.586230765216528
NFIA	chr1:61307150:A:G	Tcruzi	monocyte	-0.0165479320985122	0.0588615595646671	0.56015473768733
NFIA	chr1:61307150:A:G	Tcruzi	B	-0.0107997027185709	0.0473740654008944	0.581042579697133
NFIA	chr1:61307150:A:G	Tcruzi	CD4T	-0.00741595764576324	0.0550130447748557	0.608892168547614
NFIA	chr1:61345021:A:G	NI	NK	0.0106218101939956	0.0491194375286133	0.617428550736858
NFIA	chr1:61345021:A:G	NI	CD8T	0.0109926588433967	0.051419000278767	0.617327090114086
NFIA	chr1:61345021:A:G	NI	monocyte	-0.0197858636322751	0.0670769136010346	0.569546164663217
NFIA	chr1:61345021:A:G	NI	B	-0.00410882542219325	0.0529218101672169	0.668001785522742
NFIA	chr1:61345021:A:G	NI	CD4T	0.000704329400015024	0.0593457557866758	0.662795132195137
NFIA	chr1:61345021:A:G	IAV	NK	0.00480569977646332	0.0436921408005242	0.643399376366864
NFIA	chr1:61345021:A:G	IAV	CD8T	0.0129976425501623	0.0442184790753796	0.593031756836014
NFIA	chr1:61345021:A:G	IAV	monocyte	0.003615812661484	0.0515707975954149	0.661792335317827
NFIA	chr1:61345021:A:G	IAV	B	0.00109560700492927	0.0448366826337485	0.671176629619955
NFIA	chr1:61345021:A:G	IAV	CD4T	0.0218897680486223	0.0577208950838387	0.567699120559313
NFIA	chr1:61345021:A:G	LPS	NK	0.0064928037580272	0.0468985491758127	0.631945232916206
NFIA	chr1:61345021:A:G	LPS	CD8T	0.00637398860943476	0.0446151412248051	0.629821658188009
NFIA	chr1:61345021:A:G	LPS	monocyte	0.0786885129810571	0.15972553572603	0.441968240588638
NFIA	chr1:61345021:A:G	LPS	B	0.00263192755407819	0.0511341530536412	0.660440078170365
NFIA	chr1:61345021:A:G	LPS	CD4T	0.0105634812781147	0.0539042124701485	0.617431087969871
NFIA	chr1:61345021:A:G	Tcruzi	NK	0.00766515227894842	0.0491974579994417	0.632072222723119
NFIA	chr1:61345021:A:G	Tcruzi	CD8T	0.0120493433699965	0.0501125501187559	0.608842065772923
NFIA	chr1:61345021:A:G	Tcruzi	monocyte	-0.00572808636810366	0.059380513824103	0.654317577704217
NFIA	chr1:61345021:A:G	Tcruzi	B	-0.0016557624096187	0.0494875035027906	0.677535182006685
NFIA	chr1:61345021:A:G	Tcruzi	CD4T	0.00415566979300901	0.054828870864802	0.651827498172709
NFIA	chr1:61350038:G:A	NI	NK	-0.015924170684124	0.0382953945587783	0.447950252569575
NFIA	chr1:61350038:G:A	NI	CD8T	-0.0480489688829311	0.0541237549487465	0.288655526604872
NFIA	chr1:61350038:G:A	NI	monocyte	-0.0212801946873413	0.0447759805126257	0.418141402407244
NFIA	chr1:61350038:G:A	NI	B	0.0236025413163182	0.046329060030026	0.436253797257702
NFIA	chr1:61350038:G:A	NI	CD4T	-0.0282148603299083	0.0463925685310049	0.380151940426363
NFIA	chr1:61350038:G:A	IAV	NK	-0.00190356847385736	0.0350936971808447	0.56048815481626
NFIA	chr1:61350038:G:A	IAV	CD8T	-0.0176279604279367	0.0340345460571107	0.411268180945304
NFIA	chr1:61350038:G:A	IAV	monocyte	-0.0173948549903941	0.0416104998673522	0.454642486658569
NFIA	chr1:61350038:G:A	IAV	B	0.0287239606832156	0.0451970500814627	0.38810032228814
NFIA	chr1:61350038:G:A	IAV	CD4T	-0.0122983504523949	0.0364622351256172	0.472667167103517
NFIA	chr1:61350038:G:A	LPS	NK	-0.00247586429375564	0.0372110837431721	0.552960722121381
NFIA	chr1:61350038:G:A	LPS	CD8T	-0.0184066641339235	0.0360193123386822	0.409679296774065
NFIA	chr1:61350038:G:A	LPS	monocyte	-0.0159563968068758	0.0479149426972785	0.473674910125609
NFIA	chr1:61350038:G:A	LPS	B	0.0314151489227829	0.0502350017723538	0.389490000467092
NFIA	chr1:61350038:G:A	LPS	CD4T	-0.0286604579129018	0.04262993753621	0.365704316539397
NFIA	chr1:61350038:G:A	Tcruzi	NK	-0.0278833170771044	0.0442980373620652	0.37417264640736
NFIA	chr1:61350038:G:A	Tcruzi	CD8T	-0.0466443992636392	0.0524163280756908	0.284974881459916
NFIA	chr1:61350038:G:A	Tcruzi	monocyte	-0.0122793164487135	0.0443002369161387	0.492838741872287
NFIA	chr1:61350038:G:A	Tcruzi	B	0.0210289292229684	0.0436193424821235	0.443892013036647
NFIA	chr1:61350038:G:A	Tcruzi	CD4T	-0.0339504096657028	0.0462473962732016	0.344986731181309
NFIA	chr1:61463050:A:G	NI	NK	0.0274817952840481	0.0656005578755959	0.493303231066185
NFIA	chr1:61463050:A:G	NI	CD8T	0.0168967293059598	0.0636881634550833	0.547720846705432
NFIA	chr1:61463050:A:G	NI	monocyte	0.0205283576732494	0.0738983945942113	0.519418597489183
NFIA	chr1:61463050:A:G	NI	B	0.0221259223372416	0.066098034109794	0.524685496075475
NFIA	chr1:61463050:A:G	NI	CD4T	0.0137176452511264	0.0749149012372927	0.564268589989158
NFIA	chr1:61463050:A:G	IAV	NK	0.0236870746606916	0.0591578066300186	0.500445282300553
NFIA	chr1:61463050:A:G	IAV	CD8T	0.0152145888167405	0.0500987699297168	0.534871270662447
NFIA	chr1:61463050:A:G	IAV	monocyte	0.0146390969006305	0.0613641915499075	0.555566256721226
NFIA	chr1:61463050:A:G	IAV	B	0.0187831543346635	0.0569249120258852	0.526045644693947
NFIA	chr1:61463050:A:G	IAV	CD4T	0.00709176946166692	0.0626247795657447	0.592378295161061
NFIA	chr1:61463050:A:G	LPS	NK	0.028030300006941	0.065905861292902	0.486150560140875
NFIA	chr1:61463050:A:G	LPS	CD8T	0.0174681566765097	0.0566968256497599	0.529239778023586
NFIA	chr1:61463050:A:G	LPS	monocyte	0.0172073659672295	0.0739911955938752	0.543779153313061
NFIA	chr1:61463050:A:G	LPS	B	0.0230271172675325	0.0661944487794321	0.515274249317806
NFIA	chr1:61463050:A:G	LPS	CD4T	0.0108299927541407	0.0689161405869479	0.575581491840802
NFIA	chr1:61463050:A:G	Tcruzi	NK	0.033422913842037	0.0728908024953871	0.473751748870422
NFIA	chr1:61463050:A:G	Tcruzi	CD8T	0.0175376151038849	0.0617154307954086	0.540325988946937
NFIA	chr1:61463050:A:G	Tcruzi	monocyte	0.0166778880350367	0.0707411242876441	0.5512468776064
NFIA	chr1:61463050:A:G	Tcruzi	B	0.0231308105776044	0.0642425564317858	0.514081183515499
NFIA	chr1:61463050:A:G	Tcruzi	CD4T	0.00762855208204834	0.0698454296423024	0.591876985997379
NFIA	chr1:61470356:G:A	NI	NK	-0.0144712493447816	0.0309861269276205	0.535765727424562
NFIA	chr1:61470356:G:A	NI	CD8T	-0.00695343962942323	0.0275978890957797	0.602642454682625
NFIA	chr1:61470356:G:A	NI	monocyte	0.0229351826446737	0.0385836713719799	0.451444241700199
NFIA	chr1:61470356:G:A	NI	B	-0.0156471664146877	0.0329010440993681	0.531281190478783
NFIA	chr1:61470356:G:A	NI	CD4T	-0.0257318941430291	0.041685024412136	0.448078598181569
NFIA	chr1:61470356:G:A	IAV	NK	-0.012747169460046	0.0284821580180353	0.542720280803162
NFIA	chr1:61470356:G:A	IAV	CD8T	-0.00674688069491832	0.0243950313171171	0.594896495829182
NFIA	chr1:61470356:G:A	IAV	monocyte	0.00127163082746528	0.0289744432119167	0.66563658557827
NFIA	chr1:61470356:G:A	IAV	B	-0.0165285995599906	0.0308108959841918	0.510751575538857
NFIA	chr1:61470356:G:A	IAV	CD4T	0.00343336256750851	0.0269987040424636	0.664772435212227
NFIA	chr1:61470356:G:A	LPS	NK	-0.0110968470598477	0.0283283385538212	0.556351922193507
NFIA	chr1:61470356:G:A	LPS	CD8T	0.0075490233741164	0.0300265691511231	0.629287486826692
NFIA	chr1:61470356:G:A	LPS	monocyte	0.00417979842644099	0.0340661328816188	0.635647515988921
NFIA	chr1:61470356:G:A	LPS	B	-0.0233662354165174	0.0382074579636213	0.479448415853996
NFIA	chr1:61470356:G:A	LPS	CD4T	-0.0101293343046072	0.0284397106099061	0.571093432820074
NFIA	chr1:61470356:G:A	Tcruzi	NK	-0.0131219051487004	0.0310611542903871	0.549074728727976
NFIA	chr1:61470356:G:A	Tcruzi	CD8T	-0.00908424091694127	0.0273254274623194	0.578252399195014
NFIA	chr1:61470356:G:A	Tcruzi	monocyte	0.0120054827044813	0.0338253664844109	0.572571272622727
NFIA	chr1:61470356:G:A	Tcruzi	B	-0.0187204197524251	0.0340374581664628	0.504578546587978
NFIA	chr1:61470356:G:A	Tcruzi	CD4T	0.00112693191749518	0.0303841245709611	0.679945703125878
NFIA	chr1:61503171:G:A	NI	NK	-0.0225767697578938	0.0528212129540983	0.437749400470932
NFIA	chr1:61503171:G:A	NI	CD8T	-0.019583321914096	0.0533490674408487	0.462444728815419
NFIA	chr1:61503171:G:A	NI	monocyte	-0.0786998959484341	0.0790324344772254	0.223057475797302
NFIA	chr1:61503171:G:A	NI	B	0.0241254056574734	0.0589946741612961	0.453025728686529
NFIA	chr1:61503171:G:A	NI	CD4T	-0.00441114897277429	0.0569769555389561	0.556587463618658
NFIA	chr1:61503171:G:A	IAV	NK	-0.0201867747411825	0.0489342437960339	0.442099911743823
NFIA	chr1:61503171:G:A	IAV	CD8T	-0.0127484694665958	0.0442118881819778	0.485080911050936
NFIA	chr1:61503171:G:A	IAV	monocyte	-0.028461364299977	0.0562342234893487	0.391973205467427
NFIA	chr1:61503171:G:A	IAV	B	0.0436566192041231	0.0653026719420911	0.353361556936194
NFIA	chr1:61503171:G:A	IAV	CD4T	0.0138622941825312	0.0499333618534314	0.501893713350861
NFIA	chr1:61503171:G:A	LPS	NK	-0.0208078302781913	0.0511180644391069	0.439181390203414
NFIA	chr1:61503171:G:A	LPS	CD8T	-0.024240561665046	0.0508093297393251	0.418298906032806
NFIA	chr1:61503171:G:A	LPS	monocyte	-0.0767420973507845	0.0847097474239304	0.252771874362039
NFIA	chr1:61503171:G:A	LPS	B	0.0207072630095925	0.0569326192103869	0.465591771654666
NFIA	chr1:61503171:G:A	LPS	CD4T	-0.00550835128769758	0.0519567720914927	0.546821406675974
NFIA	chr1:61503171:G:A	Tcruzi	NK	-0.0198597313358102	0.0538213682707336	0.455155982314689
NFIA	chr1:61503171:G:A	Tcruzi	CD8T	-0.0034661025967015	0.0495109952911147	0.554629310812354
NFIA	chr1:61503171:G:A	Tcruzi	monocyte	-0.0661643106128554	0.0754533657720142	0.277067344695233
NFIA	chr1:61503171:G:A	Tcruzi	B	0.0197100508606073	0.0555200639972624	0.470230523223221
NFIA	chr1:61503171:G:A	Tcruzi	CD4T	0.0156908826122507	0.0569982409245339	0.502589291984241
NFIA	chr1:61510466:T:C	NI	NK	-0.0157476630787641	0.0401891103268366	0.516023971702684
NFIA	chr1:61510466:T:C	NI	CD8T	-0.0125521278180732	0.0408889510506064	0.537980522196989
NFIA	chr1:61510466:T:C	NI	monocyte	-0.0108006367630664	0.0474879287264856	0.546508024003748
NFIA	chr1:61510466:T:C	NI	B	-0.00774609603219992	0.0416703635665719	0.578615049034726
NFIA	chr1:61510466:T:C	NI	CD4T	-0.0183536495419505	0.0495100799494047	0.510055451015935
NFIA	chr1:61510466:T:C	IAV	NK	-0.0137575911999705	0.0373323637656572	0.520187808198315
NFIA	chr1:61510466:T:C	IAV	CD8T	-0.0132187902514163	0.0345546755163327	0.513951551018065
NFIA	chr1:61510466:T:C	IAV	monocyte	-0.0104944324185709	0.0425285727300053	0.567841111624129
NFIA	chr1:61510466:T:C	IAV	B	-0.0174706033566271	0.040637924861691	0.502964863771087
NFIA	chr1:61510466:T:C	IAV	CD4T	-0.0393852966378539	0.057598682550101	0.408811920005685
NFIA	chr1:61510466:T:C	LPS	NK	-0.0153165935450429	0.0395888981126802	0.512240044725597
NFIA	chr1:61510466:T:C	LPS	CD8T	-0.0126124122361886	0.0366065936293135	0.522398808342135
NFIA	chr1:61510466:T:C	LPS	monocyte	0.00371660220099072	0.050671137325531	0.62757925761452
NFIA	chr1:61510466:T:C	LPS	B	-0.0140031625810259	0.0426535697400254	0.533220703322562
NFIA	chr1:61510466:T:C	LPS	CD4T	-0.0247180529257556	0.0474337140029293	0.47073952715402
NFIA	chr1:61510466:T:C	Tcruzi	NK	-0.0185321372511332	0.042987892998539	0.501200944514897
NFIA	chr1:61510466:T:C	Tcruzi	CD8T	-0.017212725624791	0.0407535701101041	0.503657395347869
NFIA	chr1:61510466:T:C	Tcruzi	monocyte	1.43493963954906e-06	0.0467216015379425	0.632903694997561
NFIA	chr1:61510466:T:C	Tcruzi	B	-0.00529007243523207	0.0398836056322656	0.59058227880795
NFIA	chr1:61510466:T:C	Tcruzi	CD4T	-0.0237812700633338	0.0483062874147027	0.482438222269644
NFIC	chr19:3217725:G:A	NI	NK	0.0254254335067794	0.0406700362295933	0.318251267852003
NFIC	chr19:3217725:G:A	NI	CD8T	0.0232057500850086	0.0410876052610543	0.341251063443861
NFIC	chr19:3217725:G:A	NI	monocyte	0.0985171561667786	0.0641800600624058	0.0939704908841953
NFIC	chr19:3217725:G:A	NI	B	-0.0075683845586067	0.0436308370354988	0.502574250664117
NFIC	chr19:3217725:G:A	NI	CD4T	0.00549131420017882	0.0464358941307347	0.495071277706137
NFIC	chr19:3217725:G:A	IAV	NK	0.0042170200418773	0.0364492718247417	0.486650879467974
NFIC	chr19:3217725:G:A	IAV	CD8T	0.00356024719243771	0.0336838949921567	0.492489189041137
NFIC	chr19:3217725:G:A	IAV	monocyte	0.0592348893052485	0.0467562279428545	0.146250057166097
NFIC	chr19:3217725:G:A	IAV	B	0.013476739785237	0.0380037966372204	0.412266296107309
NFIC	chr19:3217725:G:A	IAV	CD4T	0.00117983342501629	0.0411170838045295	0.526887570131236
NFIC	chr19:3217725:G:A	LPS	NK	0.0170534910040693	0.0388310180450311	0.378173850364079
NFIC	chr19:3217725:G:A	LPS	CD8T	0.0181175490755	0.0364390407230614	0.360970203051742
NFIC	chr19:3217725:G:A	LPS	monocyte	0.0670768587855954	0.0527774171362168	0.144491874533802
NFIC	chr19:3217725:G:A	LPS	B	0.00792818102351132	0.0414070621021426	0.466967127076121
NFIC	chr19:3217725:G:A	LPS	CD4T	-0.00563281808248179	0.0443387205140534	0.514361718837289
NFIC	chr19:3217725:G:A	Tcruzi	NK	0.0214829664745691	0.0409730982658859	0.350468429264729
NFIC	chr19:3217725:G:A	Tcruzi	CD8T	0.0123038909903897	0.0382292808477814	0.421458973890679
NFIC	chr19:3217725:G:A	Tcruzi	monocyte	0.101951521580263	0.0674434269914555	0.104438582125375
NFIC	chr19:3217725:G:A	Tcruzi	B	-0.00267154685337255	0.0410133142655273	0.541555588845721
NFIC	chr19:3217725:G:A	Tcruzi	CD4T	0.000356045846153975	0.0436833815538761	0.53483176276952
NFIC	chr19:3251719:C:G	NI	NK	-0.0123166647794418	0.0259823768017309	0.528826497880071
NFIC	chr19:3251719:C:G	NI	CD8T	-0.0177223281045714	0.0296775001348398	0.489498127813664
NFIC	chr19:3251719:C:G	NI	monocyte	-0.0164479693542802	0.0339354926481327	0.495173427398296
NFIC	chr19:3251719:C:G	NI	B	-0.0106723655293849	0.0274590535491971	0.557265254691699
NFIC	chr19:3251719:C:G	NI	CD4T	-0.0356294911729065	0.0457414561807188	0.394031685937602
NFIC	chr19:3251719:C:G	IAV	NK	-0.00860026235204049	0.0230049575135155	0.558783167022162
NFIC	chr19:3251719:C:G	IAV	CD8T	-0.00759857419454055	0.0211253271152847	0.559501711238764
NFIC	chr19:3251719:C:G	IAV	monocyte	-0.0112995693276496	0.0262744935936406	0.544872986328514
NFIC	chr19:3251719:C:G	IAV	B	-0.00560799996724717	0.0230955524595377	0.598283659916613
NFIC	chr19:3251719:C:G	IAV	CD4T	-0.0201699441074158	0.0321046763107199	0.478539391518857
NFIC	chr19:3251719:C:G	LPS	NK	-0.0113975854964015	0.0255765614030145	0.532035532518181
NFIC	chr19:3251719:C:G	LPS	CD8T	-0.0134928101384925	0.0251857643923617	0.502819083740041
NFIC	chr19:3251719:C:G	LPS	monocyte	-0.0127789915300756	0.031147246458545	0.536157832053414
NFIC	chr19:3251719:C:G	LPS	B	-0.00931481295697223	0.0267710793308844	0.563790209918194
NFIC	chr19:3251719:C:G	LPS	CD4T	-0.0208472476581518	0.0338242616093489	0.478730888838128
NFIC	chr19:3251719:C:G	Tcruzi	NK	-0.0111026322005135	0.0260079430735063	0.540896306095519
NFIC	chr19:3251719:C:G	Tcruzi	CD8T	-0.0177364808837435	0.0290673928298859	0.482663750553267
NFIC	chr19:3251719:C:G	Tcruzi	monocyte	-0.0196780927200352	0.0341569102764366	0.487299307946755
NFIC	chr19:3251719:C:G	Tcruzi	B	-0.00628702214220202	0.025200557946732	0.593188646415006
NFIC	chr19:3251719:C:G	Tcruzi	CD4T	-0.0260276069187291	0.0377307628395677	0.455658886831562
NFIC	chr19:3259056:G:T	NI	NK	0.0241806101234449	0.0442078870851821	0.451751504231887
NFIC	chr19:3259056:G:T	NI	CD8T	0.0408689850279818	0.0584235766727179	0.394440282227466
NFIC	chr19:3259056:G:T	NI	monocyte	0.0172810600512929	0.0513034423768408	0.498988131337009
NFIC	chr19:3259056:G:T	NI	B	0.0230778313214768	0.0472624841003844	0.473698107572309
NFIC	chr19:3259056:G:T	NI	CD4T	0.0382280066511448	0.0610959846418753	0.417299516221817
NFIC	chr19:3259056:G:T	IAV	NK	0.0174447595950685	0.0383500140828904	0.482835781809981
NFIC	chr19:3259056:G:T	IAV	CD8T	0.0202490160737375	0.0373268034627915	0.452489855856353
NFIC	chr19:3259056:G:T	IAV	monocyte	0.012562685454649	0.0412713985843813	0.535676446481406
NFIC	chr19:3259056:G:T	IAV	B	0.0107872984437604	0.0374863587825209	0.536080224763591
NFIC	chr19:3259056:G:T	IAV	CD4T	0.0231939899567457	0.0470333712002489	0.47120001499741
NFIC	chr19:3259056:G:T	LPS	NK	0.0178226792530806	0.0408414282389049	0.483677214813295
NFIC	chr19:3259056:G:T	LPS	CD8T	0.0265005924395533	0.0436626618491402	0.426773971169058
NFIC	chr19:3259056:G:T	LPS	monocyte	0.0196133743380094	0.0507152934738908	0.497017242466675
NFIC	chr19:3259056:G:T	LPS	B	0.0188212833305893	0.044705932720663	0.491292298907278
NFIC	chr19:3259056:G:T	LPS	CD4T	0.0294354724393714	0.0530774165125359	0.447661808166169
NFIC	chr19:3259056:G:T	Tcruzi	NK	0.022860061552201	0.0442266219577873	0.460530456819687
NFIC	chr19:3259056:G:T	Tcruzi	CD8T	0.0331048695798288	0.0505655347798392	0.412926056945544
NFIC	chr19:3259056:G:T	Tcruzi	monocyte	0.0202426206166539	0.0497141093871013	0.497810469884563
NFIC	chr19:3259056:G:T	Tcruzi	B	0.0200072724233775	0.0437983730901224	0.482340935015904
NFIC	chr19:3259056:G:T	Tcruzi	CD4T	0.0328429010338904	0.0551135707411251	0.436561228616743
NFIC	chr19:3260505:A:G	NI	NK	-0.105941870445062	0.093781663735235	0.122794142667525
NFIC	chr19:3260505:A:G	NI	CD8T	-0.157495345352796	0.108676792753179	0.0626524375176774
NFIC	chr19:3260505:A:G	NI	monocyte	-0.293879521962094	0.143052890716523	0.0172936587570903
NFIC	chr19:3260505:A:G	NI	B	0.0136913740306282	0.100243306601961	0.470908288658525
NFIC	chr19:3260505:A:G	NI	CD4T	-0.050222209936248	0.108322579960519	0.31744543476945
NFIC	chr19:3260505:A:G	IAV	NK	-0.106529309793228	0.0899462063700006	0.109242648019398
NFIC	chr19:3260505:A:G	IAV	CD8T	-0.0960699717261005	0.0841833828199959	0.116224709703875
NFIC	chr19:3260505:A:G	IAV	monocyte	-0.170068026671473	0.100885595890093	0.0421888119534191
NFIC	chr19:3260505:A:G	IAV	B	0.020054356514269	0.0907680039784436	0.441138322002015
NFIC	chr19:3260505:A:G	IAV	CD4T	-0.0453815789686604	0.0950847402218291	0.31188031847762
NFIC	chr19:3260505:A:G	LPS	NK	-0.122120419308045	0.0970185971012287	0.0947522651268289
NFIC	chr19:3260505:A:G	LPS	CD8T	-0.125780475197559	0.0930187352127719	0.0776541046864527
NFIC	chr19:3260505:A:G	LPS	monocyte	-0.190467380850463	0.113038911927946	0.0438704582229206
NFIC	chr19:3260505:A:G	LPS	B	0.0252132242873437	0.101043870689534	0.429822401265237
NFIC	chr19:3260505:A:G	LPS	CD4T	-0.0283740353795449	0.101973576068382	0.380365015306912
NFIC	chr19:3260505:A:G	Tcruzi	NK	-0.140267252976861	0.104105484587944	0.0771230929403077
NFIC	chr19:3260505:A:G	Tcruzi	CD8T	-0.112494193323246	0.0932725489982627	0.109973625586941
NFIC	chr19:3260505:A:G	Tcruzi	monocyte	-0.25883009582135	0.12981398069379	0.0222126888607078
NFIC	chr19:3260505:A:G	Tcruzi	B	0.042764729035566	0.102666790738633	0.367938321200091
NFIC	chr19:3260505:A:G	Tcruzi	CD4T	-0.0473755622404131	0.100489117677629	0.315667295793091
NFIC	chr19:3293847:A:G	NI	NK	-0.00359965019403925	0.0377606578597829	0.575291372860154
NFIC	chr19:3293847:A:G	NI	CD8T	0.0178091488647423	0.0400489799269738	0.436614717306668
NFIC	chr19:3293847:A:G	NI	monocyte	-0.0317275770322464	0.0499641780297621	0.358585384381164
NFIC	chr19:3293847:A:G	NI	B	0.0226753440602568	0.044484373195604	0.416852380931617
NFIC	chr19:3293847:A:G	NI	CD4T	0.0482432096597848	0.0572885426423509	0.298964542059955
NFIC	chr19:3293847:A:G	IAV	NK	-0.000727419500722514	0.0350702051228745	0.595270188068078
NFIC	chr19:3293847:A:G	IAV	CD8T	0.00512377158729706	0.0323618816329036	0.530866622517729
NFIC	chr19:3293847:A:G	IAV	monocyte	-0.0246787222533581	0.041584529051299	0.386793103512753
NFIC	chr19:3293847:A:G	IAV	B	0.0126369448136282	0.0372518833574207	0.473094770456632
NFIC	chr19:3293847:A:G	IAV	CD4T	0.039691615545056	0.0495551169953369	0.316851298058665
NFIC	chr19:3293847:A:G	LPS	NK	-0.00139078457018517	0.037484959533735	0.588700611536576
NFIC	chr19:3293847:A:G	LPS	CD8T	-0.0107514370039653	0.0400594325096166	0.523202521431823
NFIC	chr19:3293847:A:G	LPS	monocyte	-0.0457266670446896	0.0556236049410539	0.297627218377548
NFIC	chr19:3293847:A:G	LPS	B	0.0214312354072486	0.0437661665967399	0.420652130365333
NFIC	chr19:3293847:A:G	LPS	CD4T	0.0434899215503947	0.0530487392827116	0.309603566333487
NFIC	chr19:3293847:A:G	Tcruzi	NK	-0.00213721454190536	0.038630169446088	0.586610673000611
NFIC	chr19:3293847:A:G	Tcruzi	CD8T	0.012104264894788	0.0376710944830771	0.474314122680646
NFIC	chr19:3293847:A:G	Tcruzi	monocyte	-0.0402930122453021	0.0526925314644214	0.326162325436416
NFIC	chr19:3293847:A:G	Tcruzi	B	0.015395123830823	0.0402560192405382	0.457868561243072
NFIC	chr19:3293847:A:G	Tcruzi	CD4T	0.0428843976010055	0.052175362352818	0.312084792508998
NFIC	chr19:3297166:G:T	NI	NK	-0.0108730865817665	0.0529858201699511	0.563573617484111
NFIC	chr19:3297166:G:T	NI	CD8T	-0.000959103464394537	0.0561594400490806	0.620787084267563
NFIC	chr19:3297166:G:T	NI	monocyte	-0.03156688087385	0.0725820018659075	0.458341182873277
NFIC	chr19:3297166:G:T	NI	B	0.00212327209473947	0.0571493835663153	0.62238278080621
NFIC	chr19:3297166:G:T	NI	CD4T	0.00828325973844335	0.0693298878677101	0.587444799881112
NFIC	chr19:3297166:G:T	IAV	NK	-0.0136012308672138	0.0508813376959558	0.544187169849759
NFIC	chr19:3297166:G:T	IAV	CD8T	-0.0108913609443111	0.0466737659562718	0.557160215639001
NFIC	chr19:3297166:G:T	IAV	monocyte	-0.0313252719403766	0.0644200297608473	0.461466472158735
NFIC	chr19:3297166:G:T	IAV	B	-0.00362252736175966	0.0496937070098944	0.604336311446191
NFIC	chr19:3297166:G:T	IAV	CD4T	0.00916291223277159	0.0601474047686754	0.585871142021941
NFIC	chr19:3297166:G:T	LPS	NK	-0.0159921284510696	0.0556386297738735	0.533840678926953
NFIC	chr19:3297166:G:T	LPS	CD8T	-0.0149586139229822	0.0540055491274748	0.540138264629244
NFIC	chr19:3297166:G:T	LPS	monocyte	-0.0417944336340752	0.079057367829551	0.431899275213438
NFIC	chr19:3297166:G:T	LPS	B	0.00363173943961586	0.0570945675809329	0.61149075844691
NFIC	chr19:3297166:G:T	LPS	CD4T	0.0231386896579127	0.0731548074665866	0.531048033205311
NFIC	chr19:3297166:G:T	Tcruzi	NK	-0.00757065393077133	0.0538220747362155	0.580127918025897
NFIC	chr19:3297166:G:T	Tcruzi	CD8T	-0.00525221533392345	0.0544236229006059	0.597435895589503
NFIC	chr19:3297166:G:T	Tcruzi	monocyte	-0.0304612158530897	0.0700356172389972	0.476359936547756
NFIC	chr19:3297166:G:T	Tcruzi	B	-0.00209096508610445	0.0540021243035762	0.612654015493952
NFIC	chr19:3297166:G:T	Tcruzi	CD4T	0.00849597362576932	0.0650939883679486	0.590168783548923
NFIC	chr19:3313687:A:G	NI	NK	-0.00516567297136895	0.0284310540022618	0.647032258340689
NFIC	chr19:3313687:A:G	NI	CD8T	-0.0074487432755547	0.0315322649427338	0.633445135020332
NFIC	chr19:3313687:A:G	NI	monocyte	-0.0110279652450961	0.0388389482481212	0.579688045499706
NFIC	chr19:3313687:A:G	NI	B	-0.00753056649255473	0.0319029710125792	0.63174230197884
NFIC	chr19:3313687:A:G	NI	CD4T	-0.00537024793756663	0.0380314063096126	0.646932006487794
NFIC	chr19:3313687:A:G	IAV	NK	-0.00959079801933083	0.02947929844452	0.604245242610169
NFIC	chr19:3313687:A:G	IAV	CD8T	-0.00635519330464233	0.0259228556613686	0.628587699710042
NFIC	chr19:3313687:A:G	IAV	monocyte	-0.00943645313798179	0.0320315851456385	0.613249187580487
NFIC	chr19:3313687:A:G	IAV	B	-0.01425206226153	0.034072649042665	0.57082708097058
NFIC	chr19:3313687:A:G	IAV	CD4T	-0.0086032513144978	0.0338712954520722	0.627550656007254
NFIC	chr19:3313687:A:G	LPS	NK	-0.00855238258547937	0.0301747885399626	0.612107634945965
NFIC	chr19:3313687:A:G	LPS	CD8T	-0.00506923256932821	0.0273934574950687	0.639974441085532
NFIC	chr19:3313687:A:G	LPS	monocyte	-0.00861768599411565	0.0369332166368425	0.614420524866091
NFIC	chr19:3313687:A:G	LPS	B	-0.00690494447835747	0.0316126992017625	0.629760451653545
NFIC	chr19:3313687:A:G	LPS	CD4T	-0.00412471093601398	0.0348053179445886	0.659051814174553
NFIC	chr19:3313687:A:G	Tcruzi	NK	-0.00695458986391881	0.0300685028061044	0.631415978701569
NFIC	chr19:3313687:A:G	Tcruzi	CD8T	-0.00566593707578315	0.0299240118032464	0.64360049734456
NFIC	chr19:3313687:A:G	Tcruzi	monocyte	-0.00725884238618915	0.0352019679179628	0.63131993435305
NFIC	chr19:3313687:A:G	Tcruzi	B	-0.00885059500678836	0.0312670876869832	0.615983480891445
NFIC	chr19:3313687:A:G	Tcruzi	CD4T	-0.00161582313632092	0.0351048585097825	0.681451616042936
NFIC	chr19:3319786:G:C	NI	NK	0.011103694543255	0.0566459965250732	0.500332930354843
NFIC	chr19:3319786:G:C	NI	CD8T	0.0517288456223033	0.071833117495444	0.332941651480665
NFIC	chr19:3319786:G:C	NI	monocyte	0.0239273611351651	0.0716236976592266	0.452131326744853
NFIC	chr19:3319786:G:C	NI	B	0.0618881034757888	0.0814363677683958	0.310479061908313
NFIC	chr19:3319786:G:C	NI	CD4T	0.0676111152322149	0.0889839487046257	0.314759921866625
NFIC	chr19:3319786:G:C	IAV	NK	0.0112878030245183	0.0526105295191326	0.49510477823089
NFIC	chr19:3319786:G:C	IAV	CD8T	0.0402572925771487	0.0593458323128198	0.339498461700069
NFIC	chr19:3319786:G:C	IAV	monocyte	0.011149737357563	0.058713749337418	0.514437295433926
NFIC	chr19:3319786:G:C	IAV	B	0.0505165931961146	0.0691540551793344	0.320219989605511
NFIC	chr19:3319786:G:C	IAV	CD4T	0.0587317590548559	0.0771333792923453	0.318263804781311
NFIC	chr19:3319786:G:C	LPS	NK	0.012367950592419	0.0567755980664061	0.49029367865936
NFIC	chr19:3319786:G:C	LPS	CD8T	0.0316749014179524	0.0569094716566409	0.383291498146689
NFIC	chr19:3319786:G:C	LPS	monocyte	0.00818366426900213	0.0691915628947278	0.528835135818509
NFIC	chr19:3319786:G:C	LPS	B	0.0569361509273494	0.0770770909053354	0.317738616251624
NFIC	chr19:3319786:G:C	LPS	CD4T	0.070582284409743	0.0878132530596301	0.301545569358524
NFIC	chr19:3319786:G:C	Tcruzi	NK	0.0132717079192145	0.058119174992837	0.489232812864507
NFIC	chr19:3319786:G:C	Tcruzi	CD8T	0.04961306898988	0.0689002360769543	0.331406023201852
NFIC	chr19:3319786:G:C	Tcruzi	monocyte	0.0245724242359416	0.0694084010227621	0.459079278106921
NFIC	chr19:3319786:G:C	Tcruzi	B	0.0609271508777352	0.0790792279536734	0.303645796060941
NFIC	chr19:3319786:G:C	Tcruzi	CD4T	0.0735725742505884	0.0897846063308012	0.297264866896131
NFIC	chr19:3326294:C:T	NI	NK	0.0297768365686689	0.05421057917125	0.432488253197593
NFIC	chr19:3326294:C:T	NI	CD8T	-0.0118765006520806	0.0491192289551858	0.547585313745356
NFIC	chr19:3326294:C:T	NI	monocyte	0.00696555741587924	0.0541592327505835	0.55134680156106
NFIC	chr19:3326294:C:T	NI	B	-0.0100780521431394	0.0500733885256008	0.557697174494837
NFIC	chr19:3326294:C:T	NI	CD4T	-0.0255703966864616	0.0611761696411889	0.476271141184691
NFIC	chr19:3326294:C:T	IAV	NK	0.0414450874968292	0.0627956925978715	0.381491132388807
NFIC	chr19:3326294:C:T	IAV	CD8T	0.00264137596869501	0.0387762889780119	0.591121635621714
NFIC	chr19:3326294:C:T	IAV	monocyte	0.0248187586749641	0.051898794241346	0.458351757244972
NFIC	chr19:3326294:C:T	IAV	B	0.00101279885138677	0.0430380825117716	0.613489614928881
NFIC	chr19:3326294:C:T	IAV	CD4T	-0.0109461331362745	0.049382124259516	0.547445231733466
NFIC	chr19:3326294:C:T	LPS	NK	0.0440896850053011	0.0668283437039994	0.378089660231968
NFIC	chr19:3326294:C:T	LPS	CD8T	0.0102911984009343	0.0430971906233283	0.541072620025285
NFIC	chr19:3326294:C:T	LPS	monocyte	0.0181511192526258	0.0550557961084064	0.496697533703983
NFIC	chr19:3326294:C:T	LPS	B	-0.00696651043869995	0.048873597406268	0.573091553404509
NFIC	chr19:3326294:C:T	LPS	CD4T	-0.0213083245818099	0.0560792278226253	0.493722400120868
NFIC	chr19:3326294:C:T	Tcruzi	NK	0.0328592650479098	0.0577909060355973	0.423062745766023
NFIC	chr19:3326294:C:T	Tcruzi	CD8T	-0.00491207407430261	0.0452735538709584	0.586732217902842
NFIC	chr19:3326294:C:T	Tcruzi	monocyte	0.0125209810360021	0.0525823516158433	0.533230803977008
NFIC	chr19:3326294:C:T	Tcruzi	B	-0.00184844326856805	0.0464537746115113	0.603841362454385
NFIC	chr19:3326294:C:T	Tcruzi	CD4T	-0.0267860130289927	0.0587749382270874	0.4700862225845
NFIC	chr19:3356467:T:G	NI	NK	-0.00470220204926353	0.0325008657944051	0.65704675888709
NFIC	chr19:3356467:T:G	NI	CD8T	0.00443657585737304	0.0331168359517025	0.654275033739437
NFIC	chr19:3356467:T:G	NI	monocyte	-0.011854082321843	0.0418278417582108	0.574543412265565
NFIC	chr19:3356467:T:G	NI	B	-0.0176955637606125	0.0421466004007049	0.563142801289954
NFIC	chr19:3356467:T:G	NI	CD4T	-0.00471670613913769	0.0414523853242881	0.650226251873329
NFIC	chr19:3356467:T:G	IAV	NK	-0.0010586743328528	0.0293361177662521	0.685569278448164
NFIC	chr19:3356467:T:G	IAV	CD8T	-0.000331514369494174	0.0271417885909397	0.69100148166802
NFIC	chr19:3356467:T:G	IAV	monocyte	-0.00710090293252917	0.0340806254642427	0.63452752579791
NFIC	chr19:3356467:T:G	IAV	B	-0.00918022895913472	0.0323672429571325	0.607046290100197
NFIC	chr19:3356467:T:G	IAV	CD4T	0.0086022497143769	0.036332222174394	0.62629825689886
NFIC	chr19:3356467:T:G	LPS	NK	0.00595683449225006	0.0326129288751133	0.634081158203546
NFIC	chr19:3356467:T:G	LPS	CD8T	0.000689240560270853	0.0294114160447465	0.673897086831251
NFIC	chr19:3356467:T:G	LPS	monocyte	0.0142611225338579	0.0448866484351443	0.574604004968073
NFIC	chr19:3356467:T:G	LPS	B	-0.0116898641537548	0.0373093701845508	0.592847830368583
NFIC	chr19:3356467:T:G	LPS	CD4T	0.00909768828028687	0.0384634489882225	0.617274332951921
NFIC	chr19:3356467:T:G	Tcruzi	NK	0.00374889925595896	0.0328748128666476	0.657587076702442
NFIC	chr19:3356467:T:G	Tcruzi	CD8T	0.011769162079403	0.0366748790965497	0.597041650032064
NFIC	chr19:3356467:T:G	Tcruzi	monocyte	-0.00118838426030147	0.0368237912837596	0.674452677173207
NFIC	chr19:3356467:T:G	Tcruzi	B	-0.0110400284189701	0.0357026432378376	0.596730774065237
NFIC	chr19:3356467:T:G	Tcruzi	CD4T	0.00343159899366274	0.0367276364001221	0.661115788561968
NFIC	chr19:3366936:G:A	NI	NK	0.0187368827579173	0.0576252253724428	0.516623376300569
NFIC	chr19:3366936:G:A	NI	CD8T	0.0146449312740907	0.0609954173923136	0.546377170006444
NFIC	chr19:3366936:G:A	NI	monocyte	0.0400228175652295	0.0802433584028452	0.429094356492152
NFIC	chr19:3366936:G:A	NI	B	-0.00984881471953103	0.0616905186053096	0.581815393541551
NFIC	chr19:3366936:G:A	NI	CD4T	0.00110925786827232	0.0720299798864256	0.605642532014426
NFIC	chr19:3366936:G:A	IAV	NK	0.0166475863690442	0.053168341715518	0.520008522315935
NFIC	chr19:3366936:G:A	IAV	CD8T	0.00997426775626781	0.0472032499793363	0.552473611783965
NFIC	chr19:3366936:G:A	IAV	monocyte	0.03286816967807	0.0668933002065652	0.45370490225158
NFIC	chr19:3366936:G:A	IAV	B	-0.014132259564603	0.0573106572835732	0.555117501997472
NFIC	chr19:3366936:G:A	IAV	CD4T	0.00555011971248413	0.0615790485181752	0.591530395392729
NFIC	chr19:3366936:G:A	LPS	NK	0.0224434505972001	0.0600761001916276	0.49575798988444
NFIC	chr19:3366936:G:A	LPS	CD8T	0.0118652715545118	0.0530171752576117	0.545395474068549
NFIC	chr19:3366936:G:A	LPS	monocyte	0.0359127135400942	0.0767515943578455	0.451155384709476
NFIC	chr19:3366936:G:A	LPS	B	-0.00918503440280217	0.0611244051080294	0.581466485773911
NFIC	chr19:3366936:G:A	LPS	CD4T	0.00402364305532933	0.0669171509706303	0.595623255024103
NFIC	chr19:3366936:G:A	Tcruzi	NK	0.0294335838372791	0.0672687874515786	0.47438861347316
NFIC	chr19:3366936:G:A	Tcruzi	CD8T	0.0146129640369026	0.0589323154167129	0.542288209965287
NFIC	chr19:3366936:G:A	Tcruzi	monocyte	0.037567912122734	0.0767311756348899	0.450647491008
NFIC	chr19:3366936:G:A	Tcruzi	B	-0.0105578211825855	0.0592667138329317	0.575267731310768
NFIC	chr19:3366936:G:A	Tcruzi	CD4T	-0.0112133879710049	0.071723697940676	0.584959777246174
NFIC	chr19:3386615:G:A	NI	NK	0.000986408481325597	0.0504840823461592	0.649164881859086
NFIC	chr19:3386615:G:A	NI	CD8T	-0.00270023919108443	0.0531240521191771	0.631218155220887
NFIC	chr19:3386615:G:A	NI	monocyte	-0.00939276869769835	0.0628079376887867	0.56990031296954
NFIC	chr19:3386615:G:A	NI	B	0.00276500191388821	0.0544016393935458	0.642693598751025
NFIC	chr19:3386615:G:A	NI	CD4T	-0.00165150950505421	0.0642659393872729	0.632054743494124
NFIC	chr19:3386615:G:A	IAV	NK	-0.00543734837080925	0.0474759786653195	0.612042586784917
NFIC	chr19:3386615:G:A	IAV	CD8T	-0.0106379689919167	0.0452460004301197	0.578994083310453
NFIC	chr19:3386615:G:A	IAV	monocyte	-0.0680972663702736	0.124885842228886	0.391910247079368
NFIC	chr19:3386615:G:A	IAV	B	0.00310785625036792	0.0482773552993543	0.639704614715199
NFIC	chr19:3386615:G:A	IAV	CD4T	-0.00658980726289409	0.0558318796239703	0.612638565454288
NFIC	chr19:3386615:G:A	LPS	NK	-0.00319516638218538	0.0503474929385449	0.621680477171797
NFIC	chr19:3386615:G:A	LPS	CD8T	-0.00592486720778689	0.0472618782860119	0.606506402498729
NFIC	chr19:3386615:G:A	LPS	monocyte	-0.0460757590395588	0.0811164610171206	0.43890883489846
NFIC	chr19:3386615:G:A	LPS	B	0.000472011175194187	0.0536895771581171	0.643997783491085
NFIC	chr19:3386615:G:A	LPS	CD4T	0.000294009905679646	0.0602229408407538	0.641890942157065
NFIC	chr19:3386615:G:A	Tcruzi	NK	-0.00878822183740235	0.0528143763548817	0.598014602947889
NFIC	chr19:3386615:G:A	Tcruzi	CD8T	-0.00359024718281048	0.0511688973905714	0.624761347010876
NFIC	chr19:3386615:G:A	Tcruzi	monocyte	-0.0158749602542114	0.0603277140233797	0.554200382519496
NFIC	chr19:3386615:G:A	Tcruzi	B	0.000928792908150872	0.0514598725470273	0.649694651721135
NFIC	chr19:3386615:G:A	Tcruzi	CD4T	-0.00459548196588693	0.0600869133235263	0.623864437943947
NFIC	chr19:3406551:C:G	NI	NK	0.0155307995044399	0.0338722023474775	0.462384005547068
NFIC	chr19:3406551:C:G	NI	CD8T	0.0207259380514903	0.0369434989124138	0.429304877855672
NFIC	chr19:3406551:C:G	NI	monocyte	0.0409958755794889	0.0509167351805929	0.318360936345438
NFIC	chr19:3406551:C:G	NI	B	0.0177118474602432	0.0377133579997971	0.459994268997428
NFIC	chr19:3406551:C:G	NI	CD4T	0.0370324645172098	0.0500374947587079	0.364190182919098
NFIC	chr19:3406551:C:G	IAV	NK	0.0192706809390399	0.0336727304210383	0.424643099368824
NFIC	chr19:3406551:C:G	IAV	CD8T	0.0135389740333093	0.0291571113836802	0.457521162368972
NFIC	chr19:3406551:C:G	IAV	monocyte	0.0233686735126005	0.037613627148169	0.409180875340515
NFIC	chr19:3406551:C:G	IAV	B	0.0146584797665857	0.0329289439946286	0.466465943446057
NFIC	chr19:3406551:C:G	IAV	CD4T	0.0417888904506844	0.0503397092569573	0.336552067886579
NFIC	chr19:3406551:C:G	LPS	NK	0.0161567254962484	0.0341652374028735	0.452833382495817
NFIC	chr19:3406551:C:G	LPS	CD8T	0.0146958652789697	0.0319836968257939	0.454336000193287
NFIC	chr19:3406551:C:G	LPS	monocyte	0.0249772527198185	0.0432228520721019	0.41350103969585
NFIC	chr19:3406551:C:G	LPS	B	0.0126053158559035	0.0362705830972763	0.492035767075619
NFIC	chr19:3406551:C:G	LPS	CD4T	0.0402426702423033	0.0500250435538822	0.346564347860577
NFIC	chr19:3406551:C:G	Tcruzi	NK	0.0198800247664433	0.0364829208004433	0.43289955216746
NFIC	chr19:3406551:C:G	Tcruzi	CD8T	0.0154264257093457	0.0346976207145843	0.461072156133922
NFIC	chr19:3406551:C:G	Tcruzi	monocyte	0.035863296783853	0.0477825197793674	0.360639429603161
NFIC	chr19:3406551:C:G	Tcruzi	B	0.0145746025505621	0.0351966712101916	0.474700126374897
NFIC	chr19:3406551:C:G	Tcruzi	CD4T	0.0382855176740501	0.048693889902702	0.355653548930352
NFIC	chr19:3456658:G:A	NI	NK	0.0105620881701752	0.0481064494979177	0.594582314610066
NFIC	chr19:3456658:G:A	NI	CD8T	0.00158620631406782	0.0495953447652691	0.646979061110251
NFIC	chr19:3456658:G:A	NI	monocyte	-0.0157115076234252	0.0615631310502464	0.55042114045029
NFIC	chr19:3456658:G:A	NI	B	0.00413314747512216	0.0493380863605079	0.633833838942134
NFIC	chr19:3456658:G:A	NI	CD4T	0.00156242593261263	0.0610075303896276	0.639907520859594
NFIC	chr19:3456658:G:A	IAV	NK	0.00440583736810343	0.0418563097345892	0.62716981932566
NFIC	chr19:3456658:G:A	IAV	CD8T	-0.000255127536491837	0.0382240131669732	0.656704156735312
NFIC	chr19:3456658:G:A	IAV	monocyte	-0.00637035328219525	0.0479550641261853	0.616921960494645
NFIC	chr19:3456658:G:A	IAV	B	0.00387806195817321	0.042766664167518	0.631759033387398
NFIC	chr19:3456658:G:A	IAV	CD4T	0.00469780128921784	0.051973198724125	0.631237681707986
NFIC	chr19:3456658:G:A	LPS	NK	0.00383315206585394	0.0450739269693934	0.625311415725593
NFIC	chr19:3456658:G:A	LPS	CD8T	0.00591901568066733	0.0439367682480849	0.612118646897592
NFIC	chr19:3456658:G:A	LPS	monocyte	-0.00910418982526196	0.0579855579861224	0.596793058505285
NFIC	chr19:3456658:G:A	LPS	B	0.00952412880819255	0.051052607996067	0.597847916122261
NFIC	chr19:3456658:G:A	LPS	CD4T	0.0104824968537382	0.0586473862843075	0.599739197597473
NFIC	chr19:3456658:G:A	Tcruzi	NK	0.00585356693092174	0.0467410267812984	0.6203244046061
NFIC	chr19:3456658:G:A	Tcruzi	CD8T	0.000985239448530941	0.0477008817830264	0.648253072804169
NFIC	chr19:3456658:G:A	Tcruzi	monocyte	-0.0113479355403496	0.0573487931911426	0.592646679523771
NFIC	chr19:3456658:G:A	Tcruzi	B	0.00102187897152436	0.0465566994445385	0.648553388018679
NFIC	chr19:3456658:G:A	Tcruzi	CD4T	0.0036472508393789	0.0570580507147451	0.63693298602183
NFIC	chr19:3460674:T:C	NI	NK	0.0239822115484067	0.0868865765123756	0.448170285702174
NFIC	chr19:3460674:T:C	NI	CD8T	0.0105352015371287	0.0914288762887492	0.499206891402951
NFIC	chr19:3460674:T:C	NI	monocyte	0.141080563119122	0.143605780861827	0.191064830971035
NFIC	chr19:3460674:T:C	NI	B	-0.0774435296979222	0.128620532982824	0.346426221105327
NFIC	chr19:3460674:T:C	NI	CD4T	0.0130568899615717	0.109852960120445	0.49579000170737
NFIC	chr19:3460674:T:C	IAV	NK	0.0303759263245672	0.0826149575893046	0.415810641471185
NFIC	chr19:3460674:T:C	IAV	CD8T	0.0302158751013798	0.0776048314536701	0.410168819731324
NFIC	chr19:3460674:T:C	IAV	monocyte	0.111228919982402	0.117410508477444	0.211577869407532
NFIC	chr19:3460674:T:C	IAV	B	-0.0184752194810988	0.0859347289840172	0.491968700236151
NFIC	chr19:3460674:T:C	IAV	CD4T	0.0468895325872691	0.100262250006336	0.384734440287135
NFIC	chr19:3460674:T:C	LPS	NK	0.0475362543699877	0.0940854490057024	0.367137955570229
NFIC	chr19:3460674:T:C	LPS	CD8T	0.0242014617779829	0.0816882751728081	0.438191951010552
NFIC	chr19:3460674:T:C	LPS	monocyte	0.1615629752768	0.157058026318633	0.176050135824557
NFIC	chr19:3460674:T:C	LPS	B	-0.0446627732511243	0.10663027247144	0.419858711899341
NFIC	chr19:3460674:T:C	LPS	CD4T	0.0563960162910115	0.109640473778366	0.367104218902399
NFIC	chr19:3460674:T:C	Tcruzi	NK	0.0158126067960753	0.0889100546618717	0.477262862182917
NFIC	chr19:3460674:T:C	Tcruzi	CD8T	-0.00498895438049871	0.0911147079994611	0.551714137176731
NFIC	chr19:3460674:T:C	Tcruzi	monocyte	0.125334953223481	0.131484872106511	0.211830754389619
NFIC	chr19:3460674:T:C	Tcruzi	B	-0.057602293772021	0.111288691238013	0.381789686412409
NFIC	chr19:3460674:T:C	Tcruzi	CD4T	0.034591901117536	0.103889837961688	0.430834844108048
NFIC	chr19:3556136:C:A	NI	NK	0.0241976205203324	0.0622945907069248	0.504234879546078
NFIC	chr19:3556136:C:A	NI	CD8T	0.0187918766952452	0.0645991627709306	0.536970843668529
NFIC	chr19:3556136:C:A	NI	monocyte	0.00542983886973631	0.0706701837062614	0.583051876466004
NFIC	chr19:3556136:C:A	NI	B	0.0298299284484024	0.0714785747420797	0.493147023822106
NFIC	chr19:3556136:C:A	NI	CD4T	0.0235521095318265	0.0797276892266499	0.528082483072367
NFIC	chr19:3556136:C:A	IAV	NK	0.020488300368013	0.0564339359504816	0.513104715545726
NFIC	chr19:3556136:C:A	IAV	CD8T	0.0135362530577049	0.0491118170611509	0.541127258687518
NFIC	chr19:3556136:C:A	IAV	monocyte	0.00312927327532707	0.0581822071988587	0.613809779864545
NFIC	chr19:3556136:C:A	IAV	B	0.0198860834615499	0.0572590282537321	0.518434443597679
NFIC	chr19:3556136:C:A	IAV	CD4T	0.0190008346840242	0.0673039203596116	0.539905545658479
NFIC	chr19:3556136:C:A	LPS	NK	0.0256123808841825	0.0638752011707745	0.495281647414886
NFIC	chr19:3556136:C:A	LPS	CD8T	0.0150011547043475	0.0556021601195765	0.538860806784399
NFIC	chr19:3556136:C:A	LPS	monocyte	-0.00830688224300611	0.0731455326437891	0.591583646670847
NFIC	chr19:3556136:C:A	LPS	B	0.0232396299354697	0.0659250268410213	0.51277149497271
NFIC	chr19:3556136:C:A	LPS	CD4T	0.0226529430096199	0.0746623004396694	0.529869041411922
NFIC	chr19:3556136:C:A	Tcruzi	NK	0.0276599261800558	0.0665475798645121	0.491870322791571
NFIC	chr19:3556136:C:A	Tcruzi	CD8T	0.0196475479444759	0.0627196459125806	0.528281344524104
NFIC	chr19:3556136:C:A	Tcruzi	monocyte	0.000869743877806974	0.0677053372688472	0.619260311888546
NFIC	chr19:3556136:C:A	Tcruzi	B	0.0308030012118102	0.0703801606847139	0.48229195061793
NFIC	chr19:3556136:C:A	Tcruzi	CD4T	0.0229817190393038	0.0750994591972347	0.531144447266047
NFIL3	chr9:91338378:T:C	NI	NK	-0.0950502590227172	0.063119742693657	0.0704561664484172
NFIL3	chr9:91338378:T:C	NI	CD8T	-0.0520305334749612	0.0498583057807929	0.165680697392566
NFIL3	chr9:91338378:T:C	NI	monocyte	0.0525379165865647	0.0627755273944093	0.223830397452753
NFIL3	chr9:91338378:T:C	NI	B	-0.0753905554277782	0.0589088099796938	0.111149612475386
NFIL3	chr9:91338378:T:C	NI	CD4T	-0.0461164748170786	0.0593127623964498	0.236521687934061
NFIL3	chr9:91338378:T:C	IAV	NK	-0.0719433198881738	0.0493650151342911	0.0831053505114781
NFIL3	chr9:91338378:T:C	IAV	CD8T	-0.0370846363744019	0.041159615137839	0.195922297301667
NFIL3	chr9:91338378:T:C	IAV	monocyte	0.0233129219848563	0.0509564621863752	0.3540099720804
NFIL3	chr9:91338378:T:C	IAV	B	-0.0596016819533047	0.0495193660579802	0.125962176751512
NFIL3	chr9:91338378:T:C	IAV	CD4T	-0.0202714431265292	0.0509454160993557	0.353216790950263
NFIL3	chr9:91338378:T:C	LPS	NK	-0.0671425857404221	0.0495350878920877	0.100286579658594
NFIL3	chr9:91338378:T:C	LPS	CD8T	-0.0441187466497927	0.043936519091699	0.172823275334205
NFIL3	chr9:91338378:T:C	LPS	monocyte	0.00993314809067741	0.0557526637518121	0.452169516243692
NFIL3	chr9:91338378:T:C	LPS	B	-0.0818244568084737	0.0600090863067608	0.0951483768768676
NFIL3	chr9:91338378:T:C	LPS	CD4T	-0.0164003001777795	0.0558231228592843	0.388489733143154
NFIL3	chr9:91338378:T:C	Tcruzi	NK	-0.0743658695035586	0.0554346219754348	0.0986346609663983
NFIL3	chr9:91338378:T:C	Tcruzi	CD8T	-0.0428589307908916	0.0474390271020225	0.199328555907971
NFIL3	chr9:91338378:T:C	Tcruzi	monocyte	0.0496351775371018	0.0601660699138641	0.231682339539064
NFIL3	chr9:91338378:T:C	Tcruzi	B	-0.0776277964472164	0.0587226002410269	0.100747750826713
NFIL3	chr9:91338378:T:C	Tcruzi	CD4T	-0.0499731672951565	0.0566923423831029	0.208127195775419
NFIL3	chr9:91347347:G:A	NI	NK	0.0806605263374859	0.0665813085709434	0.112911416761855
NFIL3	chr9:91347347:G:A	NI	CD8T	0.0110789999963383	0.0603579562326296	0.431499567501548
NFIL3	chr9:91347347:G:A	NI	monocyte	-0.124075081488822	0.0800592642495378	0.0634275308252131
NFIL3	chr9:91347347:G:A	NI	B	0.048899764594686	0.0683394739244097	0.251511381002275
NFIL3	chr9:91347347:G:A	NI	CD4T	-0.0223373170765264	0.0751826610858123	0.405193169842489
NFIL3	chr9:91347347:G:A	IAV	NK	0.097561285718929	0.0665099725064995	0.0686320065090212
NFIL3	chr9:91347347:G:A	IAV	CD8T	0.0397480335921015	0.0517219200636435	0.229557770263077
NFIL3	chr9:91347347:G:A	IAV	monocyte	-0.101148679559226	0.0709548209872447	0.0781037808035314
NFIL3	chr9:91347347:G:A	IAV	B	0.0331942245514943	0.0569339495352114	0.294776142166156
NFIL3	chr9:91347347:G:A	IAV	CD4T	0.0129551980451121	0.0632570432897193	0.432707244197789
NFIL3	chr9:91347347:G:A	LPS	NK	0.0729561756453157	0.0616030547470331	0.121891441533141
NFIL3	chr9:91347347:G:A	LPS	CD8T	0.0167570640972773	0.0535166395706561	0.381577024016735
NFIL3	chr9:91347347:G:A	LPS	monocyte	-0.125784336409983	0.0807931296124267	0.0628234563744278
NFIL3	chr9:91347347:G:A	LPS	B	0.0472862981430959	0.0664882860778902	0.252959575517179
NFIL3	chr9:91347347:G:A	LPS	CD4T	-0.0133069325245939	0.0695605135993549	0.444800960923788
NFIL3	chr9:91347347:G:A	Tcruzi	NK	0.0673154301528276	0.065080506529782	0.154712169671905
NFIL3	chr9:91347347:G:A	Tcruzi	CD8T	0.0328284379381105	0.0591697262876645	0.302492475736147
NFIL3	chr9:91347347:G:A	Tcruzi	monocyte	-0.141611062662393	0.0840650873025888	0.0499329230075389
NFIL3	chr9:91347347:G:A	Tcruzi	B	0.033953015507215	0.0635333387364583	0.311774803326463
NFIL3	chr9:91347347:G:A	Tcruzi	CD4T	-0.0224163647534113	0.0715557428898289	0.400724567981803
NFIL3	chr9:91373178:C:T	NI	NK	-0.00719287364976266	0.0495289002786462	0.519867771639068
NFIL3	chr9:91373178:C:T	NI	CD8T	-0.0149741131160274	0.0528050752128154	0.469888469145099
NFIL3	chr9:91373178:C:T	NI	monocyte	-0.0459466193509767	0.0687834583837264	0.331529131190937
NFIL3	chr9:91373178:C:T	NI	B	-0.00602967949212484	0.0549204798836981	0.538525583211011
NFIL3	chr9:91373178:C:T	NI	CD4T	-0.0412497896331444	0.0688873179579324	0.365772295356818
NFIL3	chr9:91373178:C:T	IAV	NK	0.000575027161809618	0.0456676022965708	0.565678715614988
NFIL3	chr9:91373178:C:T	IAV	CD8T	-0.00810515115700629	0.0431307058054553	0.499244275437669
NFIL3	chr9:91373178:C:T	IAV	monocyte	-0.0454114163241513	0.0635418621161703	0.327344479330048
NFIL3	chr9:91373178:C:T	IAV	B	0.0110691839455645	0.0512015313965292	0.538541446691189
NFIL3	chr9:91373178:C:T	IAV	CD4T	-0.0756192739417866	0.0867206364570647	0.266142243401196
NFIL3	chr9:91373178:C:T	LPS	NK	-0.0343564305566584	0.0573724856984128	0.365698486066808
NFIL3	chr9:91373178:C:T	LPS	CD8T	-0.0178552314464471	0.0472878121647815	0.437113769092549
NFIL3	chr9:91373178:C:T	LPS	monocyte	-0.0558533179541461	0.0739080976514576	0.306417159162738
NFIL3	chr9:91373178:C:T	LPS	B	0.00720797813277514	0.0569551989758261	0.566056424440736
NFIL3	chr9:91373178:C:T	LPS	CD4T	-0.0606444132256106	0.0754025959898289	0.296776621077783
NFIL3	chr9:91373178:C:T	Tcruzi	NK	-0.0010030301289182	0.052319952421324	0.555039921002962
NFIL3	chr9:91373178:C:T	Tcruzi	CD8T	-0.0198250715320285	0.0512255177849951	0.438528560927563
NFIL3	chr9:91373178:C:T	Tcruzi	monocyte	-0.0545758738144816	0.0714593860704856	0.31058360362788
NFIL3	chr9:91373178:C:T	Tcruzi	B	0.000134521140548184	0.0528225321656772	0.570091142225837
NFIL3	chr9:91373178:C:T	Tcruzi	CD4T	-0.0335320661782459	0.0637738325628512	0.390676031487396
NFIL3	chr9:91402805:T:C	NI	NK	-0.0146239920722744	0.0448513976577074	0.546890466534355
NFIL3	chr9:91402805:T:C	NI	CD8T	-0.0100192693313123	0.0466297286164098	0.58224565412563
NFIL3	chr9:91402805:T:C	NI	monocyte	0.0255907300810503	0.0606530989950328	0.482484564583141
NFIL3	chr9:91402805:T:C	NI	B	0.00702547212690215	0.0466991084828403	0.603536962504623
NFIL3	chr9:91402805:T:C	NI	CD4T	-0.00180919674107294	0.0565784510905388	0.628012288097464
NFIL3	chr9:91402805:T:C	IAV	NK	-0.00483477435657503	0.0371855125507961	0.606011982463324
NFIL3	chr9:91402805:T:C	IAV	CD8T	-0.0115502415033891	0.038065150729378	0.55417711722085
NFIL3	chr9:91402805:T:C	IAV	monocyte	0.0242451926371274	0.0527995906400754	0.494909927694281
NFIL3	chr9:91402805:T:C	IAV	B	0.00744958694004724	0.0403831440027356	0.592911553086321
NFIL3	chr9:91402805:T:C	IAV	CD4T	-1.79574434075189e-06	0.047587298861244	0.645805092683743
NFIL3	chr9:91402805:T:C	LPS	NK	-0.00888384567269652	0.0414106899382167	0.576413087706704
NFIL3	chr9:91402805:T:C	LPS	CD8T	-0.0153536621242717	0.0441364530896226	0.535288136140311
NFIL3	chr9:91402805:T:C	LPS	monocyte	0.0283110423612696	0.0617855165646264	0.482069241407712
NFIL3	chr9:91402805:T:C	LPS	B	0.00224527443597938	0.0453017812638343	0.626742392541337
NFIL3	chr9:91402805:T:C	LPS	CD4T	-0.00322483266074062	0.0525659207908313	0.62353104015611
NFIL3	chr9:91402805:T:C	Tcruzi	NK	-0.0174121303277004	0.048063447189374	0.532466825601011
NFIL3	chr9:91402805:T:C	Tcruzi	CD8T	-0.0182967203279947	0.0499423518050688	0.532662628918078
NFIL3	chr9:91402805:T:C	Tcruzi	monocyte	0.0267903756648517	0.0598046204857349	0.494444253813869
NFIL3	chr9:91402805:T:C	Tcruzi	B	0.00472722236110506	0.0438751520637724	0.613359049826645
NFIL3	chr9:91402805:T:C	Tcruzi	CD4T	-0.00173469990519703	0.0529843542190578	0.63394287235517
NFIL3	chr9:91412843:A:G	NI	NK	-0.00155075144416204	0.0688917269497194	0.566753753678268
NFIL3	chr9:91412843:A:G	NI	CD8T	-0.0185972884444434	0.0772539817384657	0.49952841791674
NFIL3	chr9:91412843:A:G	NI	monocyte	-0.108590611489104	0.134652845836228	0.263372701852424
NFIL3	chr9:91412843:A:G	NI	B	-0.0407497851467209	0.0838278884982256	0.412643629767248
NFIL3	chr9:91412843:A:G	NI	CD4T	-0.0248899675572277	0.0963754083931248	0.487441373102815
NFIL3	chr9:91412843:A:G	IAV	NK	-0.00512014202603714	0.0624503482510863	0.54849167070736
NFIL3	chr9:91412843:A:G	IAV	CD8T	-0.00558216007056165	0.0591238242581925	0.544067670767133
NFIL3	chr9:91412843:A:G	IAV	monocyte	-0.0785184359476529	0.104624409175923	0.305628052983302
NFIL3	chr9:91412843:A:G	IAV	B	-0.0488390252099724	0.0810102776756517	0.367331278914654
NFIL3	chr9:91412843:A:G	IAV	CD4T	-0.0180584786336359	0.0811772140923289	0.501993155430873
NFIL3	chr9:91412843:A:G	LPS	NK	-0.00339320915531399	0.0679462915281046	0.554647174647131
NFIL3	chr9:91412843:A:G	LPS	CD8T	-0.00174616214116022	0.0674424271492235	0.559781751807435
NFIL3	chr9:91412843:A:G	LPS	monocyte	-0.0886090388752453	0.118454917774794	0.302245353266634
NFIL3	chr9:91412843:A:G	LPS	B	-0.0496416574518754	0.0880443670523504	0.381591618499256
NFIL3	chr9:91412843:A:G	LPS	CD4T	-0.0318303433511844	0.0919740672614711	0.461939961963299
NFIL3	chr9:91412843:A:G	Tcruzi	NK	-0.00996949926095908	0.0704806962108566	0.530161314978546
NFIL3	chr9:91412843:A:G	Tcruzi	CD8T	-0.0139695707495124	0.0737588037907828	0.513741434965071
NFIL3	chr9:91412843:A:G	Tcruzi	monocyte	-0.0898019028174745	0.117078325417672	0.301411763650864
NFIL3	chr9:91412843:A:G	Tcruzi	B	-0.0463576338018624	0.0838942296040852	0.387064072491635
NFIL3	chr9:91412843:A:G	Tcruzi	CD4T	-0.0251160431179009	0.0909912213238397	0.486049153836727
NFIL3	chr9:91413342:A:G	NI	NK	0.05117253261995	0.0501557081200649	0.151160518732709
NFIL3	chr9:91413342:A:G	NI	CD8T	0.0253767401978953	0.0485994066826218	0.299766137032397
NFIL3	chr9:91413342:A:G	NI	monocyte	-0.245437531438663	0.0521581291320494	1.78842309894733e-06
NFIL3	chr9:91413342:A:G	NI	B	0.0803109463122366	0.0544225614342365	0.0667440608621647
NFIL3	chr9:91413342:A:G	NI	CD4T	-0.0300424104782803	0.0573294497553417	0.301415699705458
NFIL3	chr9:91413342:A:G	IAV	NK	0.0754404136503366	0.0419783017575746	0.0327563107484056
NFIL3	chr9:91413342:A:G	IAV	CD8T	0.027972348701613	0.0445717869362189	0.262627097012525
NFIL3	chr9:91413342:A:G	IAV	monocyte	-0.261787310352025	0.0533272556882301	8.41624351322068e-08
NFIL3	chr9:91413342:A:G	IAV	B	0.0338039596077536	0.0453994907369083	0.226922756164271
NFIL3	chr9:91413342:A:G	IAV	CD4T	0.0098369495206031	0.0499741037863818	0.422454871370864
NFIL3	chr9:91413342:A:G	LPS	NK	0.0289111577923264	0.0447251006436316	0.257161110647655
NFIL3	chr9:91413342:A:G	LPS	CD8T	0.0222565294492213	0.0444635702574106	0.306299944427481
NFIL3	chr9:91413342:A:G	LPS	monocyte	-0.296588088391484	0.0532018814692003	3.95059907010165e-09
NFIL3	chr9:91413342:A:G	LPS	B	0.0555441749552737	0.0515019113330094	0.138714418109008
NFIL3	chr9:91413342:A:G	LPS	CD4T	0.012414563271953	0.0538464731519597	0.410433187706305
NFIL3	chr9:91413342:A:G	Tcruzi	NK	-0.00314012664483148	0.0536341166501445	0.485040812029558
NFIL3	chr9:91413342:A:G	Tcruzi	CD8T	0.0339439324477272	0.0482193769697849	0.239603126739418
NFIL3	chr9:91413342:A:G	Tcruzi	monocyte	-0.303000133678684	0.0540103483250325	1.68034686165441e-09
NFIL3	chr9:91413342:A:G	Tcruzi	B	0.0699137266212104	0.0535567299486571	0.0922561533503603
NFIL3	chr9:91413342:A:G	Tcruzi	CD4T	-0.0216013263067618	0.0550354991519285	0.348758029877198
NFIL3	chr9:91415358:T:C	NI	NK	0.0496633415556709	0.0538192331505126	0.172038215716817
NFIL3	chr9:91415358:T:C	NI	CD8T	0.154499688492631	0.0567151904759569	0.00176769242325526
NFIL3	chr9:91415358:T:C	NI	monocyte	-0.181374197646167	0.0645158100651833	0.00147669949817597
NFIL3	chr9:91415358:T:C	NI	B	0.0573612196475118	0.0584217631767284	0.15935629672138
NFIL3	chr9:91415358:T:C	NI	CD4T	0.141422357544541	0.0642634549740099	0.013775396726696
NFIL3	chr9:91415358:T:C	IAV	NK	0.0846389818870576	0.0465884323462282	0.0302638941618067
NFIL3	chr9:91415358:T:C	IAV	CD8T	0.070912458781512	0.0469688594189933	0.0632582777806749
NFIL3	chr9:91415358:T:C	IAV	monocyte	-0.132229718026306	0.0579624918159472	0.00868903805787691
NFIL3	chr9:91415358:T:C	IAV	B	0.0450476673922728	0.0502507756215827	0.181334784260217
NFIL3	chr9:91415358:T:C	IAV	CD4T	0.148407146186053	0.0577483149061717	0.0036578877293685
NFIL3	chr9:91415358:T:C	LPS	NK	0.0617646309484033	0.0494790522155013	0.103636208415262
NFIL3	chr9:91415358:T:C	LPS	CD8T	0.111751248195718	0.049175181243508	0.0095153733592408
NFIL3	chr9:91415358:T:C	LPS	monocyte	-0.155814806877051	0.0625362944576446	0.00502113135251103
NFIL3	chr9:91415358:T:C	LPS	B	0.0681580644282736	0.0570435084461232	0.111986498819111
NFIL3	chr9:91415358:T:C	LPS	CD4T	0.174302214628797	0.0635768635185927	0.00181800486702355
NFIL3	chr9:91415358:T:C	Tcruzi	NK	0.0596405868953447	0.0558165929095458	0.137831519712901
NFIL3	chr9:91415358:T:C	Tcruzi	CD8T	0.132563210005959	0.0536927070888215	0.00521921089564816
NFIL3	chr9:91415358:T:C	Tcruzi	monocyte	-0.198214988596796	0.0657592959172132	0.000545644449391647
NFIL3	chr9:91415358:T:C	Tcruzi	B	0.0474159498314865	0.0565775256133226	0.196596245853821
NFIL3	chr9:91415358:T:C	Tcruzi	CD4T	0.138365350537115	0.0612304310625505	0.0116560634372346
NFIL3	chr9:91435686:A:G	NI	NK	-0.00275795725104328	0.0436201965286285	0.638676984030208
NFIL3	chr9:91435686:A:G	NI	CD8T	-0.00806417072235281	0.0507955717279694	0.61231821645651
NFIL3	chr9:91435686:A:G	NI	monocyte	-0.012783683246109	0.0604992677646189	0.566156919749978
NFIL3	chr9:91435686:A:G	NI	B	-0.00341500861782468	0.0486117903334895	0.637284793418606
NFIL3	chr9:91435686:A:G	NI	CD4T	-0.00814960157996654	0.0629373508752243	0.610504478820733
NFIL3	chr9:91435686:A:G	IAV	NK	-0.0012769103419739	0.0400623621703853	0.647053811114462
NFIL3	chr9:91435686:A:G	IAV	CD8T	-0.00883242977909276	0.0394941033056864	0.593488343854549
NFIL3	chr9:91435686:A:G	IAV	monocyte	-0.0068781529924047	0.0488273621693469	0.612603845005057
NFIL3	chr9:91435686:A:G	IAV	B	-0.00119533348221271	0.0415381839296528	0.648506949457451
NFIL3	chr9:91435686:A:G	IAV	CD4T	-0.00305519690119545	0.0523780509742415	0.639661296279764
NFIL3	chr9:91435686:A:G	LPS	NK	-0.00411768075572862	0.0436179859618476	0.624621766579871
NFIL3	chr9:91435686:A:G	LPS	CD8T	-0.00675942616104041	0.0436642646035276	0.607767731053195
NFIL3	chr9:91435686:A:G	LPS	monocyte	-0.0175702660325832	0.0626153769730244	0.556014601002528
NFIL3	chr9:91435686:A:G	LPS	B	-0.00301617740672216	0.0482164341964441	0.633676072290439
NFIL3	chr9:91435686:A:G	LPS	CD4T	-0.00362177736070948	0.0579746150538506	0.632927433881921
NFIL3	chr9:91435686:A:G	Tcruzi	NK	-0.0053169630843975	0.0452930847606199	0.622078572078057
NFIL3	chr9:91435686:A:G	Tcruzi	CD8T	-0.00531097224332902	0.0481992664351944	0.623675401714807
NFIL3	chr9:91435686:A:G	Tcruzi	monocyte	-0.014546401121467	0.0584211379359858	0.576907339648941
NFIL3	chr9:91435686:A:G	Tcruzi	B	-0.00228289759559542	0.0461004328113641	0.640717894470366
NFIL3	chr9:91435686:A:G	Tcruzi	CD4T	-0.00757389247411043	0.0589683959549068	0.618950013229292
NFIL3	chr9:91437817:G:A	NI	NK	-0.00338657805209313	0.0421572254116727	0.620694919611563
NFIL3	chr9:91437817:G:A	NI	CD8T	0.00961619263846195	0.0472805077886945	0.576100705097884
NFIL3	chr9:91437817:G:A	NI	monocyte	-0.0355500677059053	0.0672551488657515	0.433590620970996
NFIL3	chr9:91437817:G:A	NI	B	0.0106687474554795	0.0486666679684375	0.573384533476413
NFIL3	chr9:91437817:G:A	NI	CD4T	0.0260051355332242	0.0647000001275531	0.50343043436063
NFIL3	chr9:91437817:G:A	IAV	NK	-0.0057048291274441	0.038774487000787	0.600864407579886
NFIL3	chr9:91437817:G:A	IAV	CD8T	0.00267910147986217	0.0359626263656651	0.614946317935872
NFIL3	chr9:91437817:G:A	IAV	monocyte	-0.0232365648242102	0.0526977144736489	0.495053694861148
NFIL3	chr9:91437817:G:A	IAV	B	0.00911995103837883	0.0417263175016283	0.573948955180379
NFIL3	chr9:91437817:G:A	IAV	CD4T	0.0249992239104766	0.0567919744760671	0.498944876687662
NFIL3	chr9:91437817:G:A	LPS	NK	-0.00607536180062796	0.0421915279485456	0.597519910071802
NFIL3	chr9:91437817:G:A	LPS	CD8T	0.00349900300362767	0.0403179340803681	0.606062231060198
NFIL3	chr9:91437817:G:A	LPS	monocyte	-0.0167244168053262	0.0569640195291297	0.529174631772397
NFIL3	chr9:91437817:G:A	LPS	B	0.0047086487866281	0.0465848579084066	0.603468599607331
NFIL3	chr9:91437817:G:A	LPS	CD4T	0.0263906396424652	0.061637968098759	0.499145491859619
NFIL3	chr9:91437817:G:A	Tcruzi	NK	-0.00485978807025588	0.0439032902196038	0.610170739177777
NFIL3	chr9:91437817:G:A	Tcruzi	CD8T	0.00532719378943515	0.0449585013013075	0.598613923843035
NFIL3	chr9:91437817:G:A	Tcruzi	monocyte	-0.0302930962109251	0.0623477445675192	0.474153161904367
NFIL3	chr9:91437817:G:A	Tcruzi	B	0.00705528647247194	0.0453973333694051	0.590705092404868
NFIL3	chr9:91437817:G:A	Tcruzi	CD4T	0.0303155532608452	0.0649540915304983	0.487798713461006
NFIL3	chr9:91459030:T:G	NI	NK	-0.0184510775963533	0.0460984942472205	0.518009085515502
NFIL3	chr9:91459030:T:G	NI	CD8T	-0.0192765444327684	0.0504872983036246	0.525554513076395
NFIL3	chr9:91459030:T:G	NI	monocyte	-0.0253439293983994	0.0607794332270098	0.483836887175823
NFIL3	chr9:91459030:T:G	NI	B	-0.00973928517330791	0.0471802656372637	0.581280376462028
NFIL3	chr9:91459030:T:G	NI	CD4T	-0.0153531838777336	0.0594260314995091	0.554927333286416
NFIL3	chr9:91459030:T:G	IAV	NK	-0.0134939433768239	0.0398898301845434	0.538286485805572
NFIL3	chr9:91459030:T:G	IAV	CD8T	-0.0114133781161955	0.0372473977582641	0.547693394863292
NFIL3	chr9:91459030:T:G	IAV	monocyte	-0.0167725060255277	0.0480187590236282	0.532280328128075
NFIL3	chr9:91459030:T:G	IAV	B	0.00111988892948635	0.040519978873204	0.646080351273893
NFIL3	chr9:91459030:T:G	IAV	CD4T	-0.00465865767101884	0.0491332328339259	0.609235683778321
NFIL3	chr9:91459030:T:G	LPS	NK	-0.0114180149453696	0.0421309693741096	0.552998681151851
NFIL3	chr9:91459030:T:G	LPS	CD8T	-0.0150802399468694	0.042890191616092	0.529381178319983
NFIL3	chr9:91459030:T:G	LPS	monocyte	-0.0278485115068406	0.0618656695390448	0.483705336677548
NFIL3	chr9:91459030:T:G	LPS	B	-0.00714339576166823	0.0461273856536536	0.59048516081212
NFIL3	chr9:91459030:T:G	LPS	CD4T	-0.012519701438466	0.0547608797547374	0.567724299014626
NFIL3	chr9:91459030:T:G	Tcruzi	NK	-0.0234546823569631	0.0511217972975236	0.493753193922673
NFIL3	chr9:91459030:T:G	Tcruzi	CD8T	-0.020927931644261	0.0501586483735201	0.511169750793299
NFIL3	chr9:91459030:T:G	Tcruzi	monocyte	-0.0282984674683105	0.060506776921268	0.486495327926917
NFIL3	chr9:91459030:T:G	Tcruzi	B	-0.0068099071553477	0.0443242972850131	0.593169142138529
NFIL3	chr9:91459030:T:G	Tcruzi	CD4T	-0.0130638438169496	0.055273968638094	0.56804143901015
NFIL3	chr9:91489937:C:G	NI	NK	0.00515453914472864	0.037576432036978	0.629581538943446
NFIL3	chr9:91489937:C:G	NI	CD8T	-0.00142137848995569	0.0412250043696419	0.661972689274058
NFIL3	chr9:91489937:C:G	NI	monocyte	-0.0101938242766528	0.0507905159136604	0.576868391724989
NFIL3	chr9:91489937:C:G	NI	B	-0.0179964029141595	0.0488668543944334	0.555562664366642
NFIL3	chr9:91489937:C:G	NI	CD4T	0.00655218863416564	0.0521788377755499	0.623086056782475
NFIL3	chr9:91489937:C:G	IAV	NK	0.00929956868570368	0.0362500386977131	0.594684887373918
NFIL3	chr9:91489937:C:G	IAV	CD8T	-0.000802126736095985	0.0319189414653575	0.664971586452286
NFIL3	chr9:91489937:C:G	IAV	monocyte	-0.00362261553268231	0.0407075675825109	0.639681948422983
NFIL3	chr9:91489937:C:G	IAV	B	-0.00910609370737217	0.0373294125616016	0.59599459751681
NFIL3	chr9:91489937:C:G	IAV	CD4T	0.0116794460405126	0.0466980149010351	0.59772099194198
NFIL3	chr9:91489937:C:G	LPS	NK	0.00571373696844122	0.03736580520854	0.620013032643151
NFIL3	chr9:91489937:C:G	LPS	CD8T	-0.00287973889261935	0.0361793518655406	0.64372849888037
NFIL3	chr9:91489937:C:G	LPS	monocyte	-0.009089975052167	0.050276971995799	0.597624931706179
NFIL3	chr9:91489937:C:G	LPS	B	-0.0109637380707424	0.043178907009322	0.586633347541908
NFIL3	chr9:91489937:C:G	LPS	CD4T	0.00628826248421456	0.0484463366617808	0.627297604521138
NFIL3	chr9:91489937:C:G	Tcruzi	NK	0.00596720635373247	0.0390719497630525	0.623205082846405
NFIL3	chr9:91489937:C:G	Tcruzi	CD8T	-0.00163736242000764	0.0397545260792068	0.658390505265706
NFIL3	chr9:91489937:C:G	Tcruzi	monocyte	-0.00451028159218734	0.0468418229168856	0.631373438285722
NFIL3	chr9:91489937:C:G	Tcruzi	B	-0.0123357343820415	0.0426726949674581	0.580141808813632
NFIL3	chr9:91489937:C:G	Tcruzi	CD4T	0.00653568713432661	0.0488824943968428	0.629150085703008
NFIL3	chr9:91490596:A:T	NI	NK	0.0237572436144723	0.0464087315838704	0.470661432233117
NFIL3	chr9:91490596:A:T	NI	CD8T	0.0320420920707918	0.0550022121217776	0.446808919157134
NFIL3	chr9:91490596:A:T	NI	monocyte	-0.00207839854643379	0.0530992938699128	0.619288393811386
NFIL3	chr9:91490596:A:T	NI	B	0.013748179956388	0.0462978810212229	0.545562688961933
NFIL3	chr9:91490596:A:T	NI	CD4T	0.0234135457517901	0.058954657134095	0.501801586801656
NFIL3	chr9:91490596:A:T	IAV	NK	0.0247318546381048	0.0444609560433684	0.454193712792252
NFIL3	chr9:91490596:A:T	IAV	CD8T	0.0198912978629351	0.0392515407227649	0.471926140561258
NFIL3	chr9:91490596:A:T	IAV	monocyte	0.0120109061069737	0.0456911459112038	0.561037228661821
NFIL3	chr9:91490596:A:T	IAV	B	0.0141877585626134	0.0408738183629743	0.529730268204174
NFIL3	chr9:91490596:A:T	IAV	CD4T	0.0240621450329886	0.0514753078136917	0.488335767712141
NFIL3	chr9:91490596:A:T	LPS	NK	0.0225715509314151	0.0447811202497574	0.468929201499406
NFIL3	chr9:91490596:A:T	LPS	CD8T	0.0260196512300667	0.0462183701852811	0.448231725061525
NFIL3	chr9:91490596:A:T	LPS	monocyte	0.0108465521824034	0.0523500510492766	0.563811495407167
NFIL3	chr9:91490596:A:T	LPS	B	0.0135560050967186	0.0455647559278427	0.539566165711302
NFIL3	chr9:91490596:A:T	LPS	CD4T	0.0243532958259297	0.0555548266766294	0.492696785949762
NFIL3	chr9:91490596:A:T	Tcruzi	NK	0.0198892695387137	0.0450794499293299	0.492743092813646
NFIL3	chr9:91490596:A:T	Tcruzi	CD8T	0.0282566059849489	0.0509329385959474	0.455698861014556
NFIL3	chr9:91490596:A:T	Tcruzi	monocyte	-0.00179011481269834	0.0502436261267966	0.640075765583112
NFIL3	chr9:91490596:A:T	Tcruzi	B	0.00101424683522162	0.0473055131240236	0.614805698808005
NFIL3	chr9:91490596:A:T	Tcruzi	CD4T	0.0243909764746178	0.0560926148359025	0.49782305610172
NFKB1	chr4:102436583:G:T	NI	NK	-0.000820501133518083	0.0165180585067497	0.757978159291176
NFKB1	chr4:102436583:G:T	NI	CD8T	-0.00377834203771851	0.0185755831627587	0.719082199242638
NFKB1	chr4:102436583:G:T	NI	monocyte	0.00884084995831332	0.0212501147696732	0.607877220775505
NFKB1	chr4:102436583:G:T	NI	B	-0.000108729605098662	0.0174043938338468	0.772054522219182
NFKB1	chr4:102436583:G:T	NI	CD4T	-0.008185866636699	0.025461651204909	0.668966623318438
NFKB1	chr4:102436583:G:T	IAV	NK	-0.00223910957870939	0.0157910170571315	0.737561636745773
NFKB1	chr4:102436583:G:T	IAV	CD8T	-0.00416792106900122	0.0160329444603922	0.704786109283905
NFKB1	chr4:102436583:G:T	IAV	monocyte	0.00621910743188491	0.0149347434775493	0.654131729374102
NFKB1	chr4:102436583:G:T	IAV	B	0.00625398525063618	0.0191963678624387	0.685090346802617
NFKB1	chr4:102436583:G:T	IAV	CD4T	-0.003311539989977	0.0190771474144783	0.726601960400836
NFKB1	chr4:102436583:G:T	LPS	NK	-0.00237197534507081	0.0170788985583264	0.728614358544703
NFKB1	chr4:102436583:G:T	LPS	CD8T	-0.00462669835473869	0.0173949196126552	0.694067281272382
NFKB1	chr4:102436583:G:T	LPS	monocyte	0.00395582269616572	0.0140014371810911	0.678459630665929
NFKB1	chr4:102436583:G:T	LPS	B	0.00109915933418366	0.017167954782208	0.749111118431291
NFKB1	chr4:102436583:G:T	LPS	CD4T	-0.00754922055145094	0.0233536750320957	0.677571239436259
NFKB1	chr4:102436583:G:T	Tcruzi	NK	-0.000721089283409507	0.0174467148722814	0.756984770886357
NFKB1	chr4:102436583:G:T	Tcruzi	CD8T	-0.00439735889187436	0.0186717309709347	0.70764929706851
NFKB1	chr4:102436583:G:T	Tcruzi	monocyte	0.00807344097752572	0.0196053178925085	0.641309127311538
NFKB1	chr4:102436583:G:T	Tcruzi	B	0.00297511141635359	0.0174108529920302	0.726703681278323
NFKB1	chr4:102436583:G:T	Tcruzi	CD4T	-0.00755763374883046	0.0236639759648366	0.684612667493632
NFKB1	chr4:102442703:G:A	NI	NK	0.0191378922287843	0.054390787819163	0.514733606182918
NFKB1	chr4:102442703:G:A	NI	CD8T	0.0270945420382562	0.0632363606179509	0.489199626913349
NFKB1	chr4:102442703:G:A	NI	monocyte	-0.00877899005218852	0.0575705042230105	0.567464837359923
NFKB1	chr4:102442703:G:A	NI	B	0.0470923526926876	0.0788923686604416	0.417663729597301
NFKB1	chr4:102442703:G:A	NI	CD4T	0.0405535908635247	0.0820491906992387	0.458478601125015
NFKB1	chr4:102442703:G:A	IAV	NK	0.0159876319259049	0.0497937357556509	0.523924427845666
NFKB1	chr4:102442703:G:A	IAV	CD8T	0.0128033446257914	0.0456137642016298	0.533422012060098
NFKB1	chr4:102442703:G:A	IAV	monocyte	-0.00483608173680856	0.043891610399092	0.609167026985659
NFKB1	chr4:102442703:G:A	IAV	B	0.0250370794862189	0.0542534793133158	0.475118186265241
NFKB1	chr4:102442703:G:A	IAV	CD4T	0.0328663968525111	0.0687922336543369	0.47197244480923
NFKB1	chr4:102442703:G:A	LPS	NK	0.0219528603553278	0.0560753091714714	0.495685091378716
NFKB1	chr4:102442703:G:A	LPS	CD8T	0.0259301070576108	0.0566204191974872	0.472750735838405
NFKB1	chr4:102442703:G:A	LPS	monocyte	0.00548744668191174	0.0455687143055747	0.583290606179931
NFKB1	chr4:102442703:G:A	LPS	B	0.0444939437365555	0.0751153438404099	0.416048219613178
NFKB1	chr4:102442703:G:A	LPS	CD4T	0.0375598227779029	0.0763770303989811	0.461530333989584
NFKB1	chr4:102442703:G:A	Tcruzi	NK	0.0208805714066686	0.0571268269116161	0.508295762994661
NFKB1	chr4:102442703:G:A	Tcruzi	CD8T	0.0299197115244676	0.0635562456848798	0.472581529775574
NFKB1	chr4:102442703:G:A	Tcruzi	monocyte	0.00647453407770807	0.0528498296671815	0.588956026309214
NFKB1	chr4:102442703:G:A	Tcruzi	B	0.0372364669443442	0.0670121880359685	0.436777764572769
NFKB1	chr4:102442703:G:A	Tcruzi	CD4T	0.0409383756883534	0.0795968607821876	0.457115968829996
NFKB1	chr4:102463292:G:A	NI	NK	-0.0023483615124555	0.0297361852367364	0.691722974856379
NFKB1	chr4:102463292:G:A	NI	CD8T	0.00421716128654007	0.03398362309632	0.6824857977077
NFKB1	chr4:102463292:G:A	NI	monocyte	-0.00609590100195022	0.0348867290354627	0.626847525747488
NFKB1	chr4:102463292:G:A	NI	B	-0.0108096531017054	0.0355203726663045	0.625367143652099
NFKB1	chr4:102463292:G:A	NI	CD4T	0.00394283611401629	0.0416267152916884	0.675902689385833
NFKB1	chr4:102463292:G:A	IAV	NK	-0.00294525607728432	0.0277553553282139	0.684679979695831
NFKB1	chr4:102463292:G:A	IAV	CD8T	0.000734944945249801	0.0254082027173777	0.706518633111249
NFKB1	chr4:102463292:G:A	IAV	monocyte	-0.000458371193295326	0.024829076521397	0.706388693490476
NFKB1	chr4:102463292:G:A	IAV	B	-0.00551534919373855	0.0282514947078297	0.65690502537732
NFKB1	chr4:102463292:G:A	IAV	CD4T	0.00182321190669109	0.0343944671269184	0.700372084662186
NFKB1	chr4:102463292:G:A	LPS	NK	-0.00511239348306629	0.0311600651657082	0.662936001354539
NFKB1	chr4:102463292:G:A	LPS	CD8T	0.00254771863297737	0.029279122812622	0.685751344784922
NFKB1	chr4:102463292:G:A	LPS	monocyte	0.00151559352245422	0.027308466026753	0.683252296952925
NFKB1	chr4:102463292:G:A	LPS	B	-0.0103431375141852	0.034775395349793	0.620931641468445
NFKB1	chr4:102463292:G:A	LPS	CD4T	0.00232870832107953	0.0380506779375227	0.691947533613128
NFKB1	chr4:102463292:G:A	Tcruzi	NK	-0.00125530343592026	0.0307363593786229	0.698186902548895
NFKB1	chr4:102463292:G:A	Tcruzi	CD8T	0.00182724533260454	0.0321275650825433	0.697202517014749
NFKB1	chr4:102463292:G:A	Tcruzi	monocyte	-0.00464620929714045	0.0316396015885881	0.663922777137312
NFKB1	chr4:102463292:G:A	Tcruzi	B	-0.00990780362613131	0.0334703171588204	0.624807220915881
NFKB1	chr4:102463292:G:A	Tcruzi	CD4T	0.00138325196153894	0.0382830318944428	0.702066792281484
NFKB1	chr4:102536261:T:C	NI	NK	-0.0191194733527868	0.0507515846252908	0.362603438123867
NFKB1	chr4:102536261:T:C	NI	CD8T	0.174486319215076	0.0504946685483082	0.000132664883331091
NFKB1	chr4:102536261:T:C	NI	monocyte	0.0948481051093811	0.0387561443404176	0.00746322582279918
NFKB1	chr4:102536261:T:C	NI	B	0.089393584819934	0.0480208008314717	0.0311625659656624
NFKB1	chr4:102536261:T:C	NI	CD4T	0.299296260834927	0.0581467038415069	3.87514837939846e-09
NFKB1	chr4:102536261:T:C	IAV	NK	-0.0483421132973206	0.0517267520389145	0.17606933088117
NFKB1	chr4:102536261:T:C	IAV	CD8T	0.0565470944581991	0.0472503181530574	0.111431782957442
NFKB1	chr4:102536261:T:C	IAV	monocyte	0.069778773603407	0.0287048552306616	0.00746758772090577
NFKB1	chr4:102536261:T:C	IAV	B	0.0143564434438139	0.0483618905094669	0.368590583343069
NFKB1	chr4:102536261:T:C	IAV	CD4T	0.159132187392044	0.0491410247051714	0.000834929709279537
NFKB1	chr4:102536261:T:C	LPS	NK	-0.00133621860673783	0.0507839203051506	0.498514248433099
NFKB1	chr4:102536261:T:C	LPS	CD8T	0.126035293885171	0.0484508268665645	0.00319365235797316
NFKB1	chr4:102536261:T:C	LPS	monocyte	0.0800534374357506	0.0231446540505633	0.000275664311084369
NFKB1	chr4:102536261:T:C	LPS	B	0.0839440256813853	0.0449565808684013	0.0306542373902864
NFKB1	chr4:102536261:T:C	LPS	CD4T	0.206876164167075	0.0518891519759228	4.04157627058673e-05
NFKB1	chr4:102536261:T:C	Tcruzi	NK	-0.0314817609680386	0.0577244270623798	0.302723662949972
NFKB1	chr4:102536261:T:C	Tcruzi	CD8T	0.144459273731724	0.0494226297428328	0.00163524012637522
NFKB1	chr4:102536261:T:C	Tcruzi	monocyte	0.106952114556457	0.0416652186110261	0.00477325732094515
NFKB1	chr4:102536261:T:C	Tcruzi	B	0.111402260484688	0.0483459319176864	0.00847585269713475
NFKB1	chr4:102536261:T:C	Tcruzi	CD4T	0.21969617292219	0.0526391281091235	2.75425659504563e-05
NFKB1	chr4:102584032:A:G	NI	NK	0.00848710848541556	0.0473889323740169	0.576936317332716
NFKB1	chr4:102584032:A:G	NI	CD8T	0.0377117513489043	0.0689902804915749	0.455464423264509
NFKB1	chr4:102584032:A:G	NI	monocyte	0.000485173835638285	0.050623809975188	0.616931434459287
NFKB1	chr4:102584032:A:G	NI	B	0.00916520233087698	0.0505154123999707	0.581553489955928
NFKB1	chr4:102584032:A:G	NI	CD4T	0.0453762386886681	0.0827458111720897	0.446884156614963
NFKB1	chr4:102584032:A:G	IAV	NK	0.00991174356760157	0.0439578012162781	0.565132628092303
NFKB1	chr4:102584032:A:G	IAV	CD8T	0.0241352851094436	0.0496799881293559	0.477163092533712
NFKB1	chr4:102584032:A:G	IAV	monocyte	0.000823167516396377	0.0389688775643942	0.639852331482192
NFKB1	chr4:102584032:A:G	IAV	B	0.00653861249208122	0.04358302331246	0.590633681072287
NFKB1	chr4:102584032:A:G	IAV	CD4T	0.0323723413550581	0.0651111389491859	0.476674877823866
NFKB1	chr4:102584032:A:G	LPS	NK	0.0149244209298291	0.0491681401114283	0.537687935348219
NFKB1	chr4:102584032:A:G	LPS	CD8T	0.0283887624042532	0.0563820842273129	0.467817376882616
NFKB1	chr4:102584032:A:G	LPS	monocyte	-0.00750834392475588	0.0430985648267897	0.579793961195712
NFKB1	chr4:102584032:A:G	LPS	B	0.00985486751402387	0.0500168749314375	0.572872598723473
NFKB1	chr4:102584032:A:G	LPS	CD4T	0.0409041807044639	0.0763670649860508	0.45694241570474
NFKB1	chr4:102584032:A:G	Tcruzi	NK	0.0180062592185579	0.0520465825599155	0.526918390702238
NFKB1	chr4:102584032:A:G	Tcruzi	CD8T	0.0372518795235442	0.0677177936712693	0.450929093897894
NFKB1	chr4:102584032:A:G	Tcruzi	monocyte	-0.00868071391372582	0.04968423250632	0.587835377584375
NFKB1	chr4:102584032:A:G	Tcruzi	B	0.0127679090025044	0.049293911401411	0.557571916667623
NFKB1	chr4:102584032:A:G	Tcruzi	CD4T	0.0423340546339271	0.0777811128854741	0.456090984673614
NFKB1	chr4:102610834:G:C	NI	NK	-0.0685661837534209	0.0900036986863365	0.283096619750705
NFKB1	chr4:102610834:G:C	NI	CD8T	-0.116418176725036	0.123892149034499	0.221504014077482
NFKB1	chr4:102610834:G:C	NI	monocyte	-0.0260261799435229	0.0785974564647003	0.423085871891785
NFKB1	chr4:102610834:G:C	NI	B	-0.064620410442383	0.0922523094749806	0.306724933691684
NFKB1	chr4:102610834:G:C	NI	CD4T	-0.132086940524019	0.142226310520804	0.225659142194951
NFKB1	chr4:102610834:G:C	IAV	NK	-0.0682265070906218	0.0869872855933896	0.272729004287376
NFKB1	chr4:102610834:G:C	IAV	CD8T	-0.0650515983038182	0.0808465638477586	0.266241476196753
NFKB1	chr4:102610834:G:C	IAV	monocyte	-0.00324596457082496	0.063427783064556	0.523253385546869
NFKB1	chr4:102610834:G:C	IAV	B	-0.0448225980507985	0.0757895162558167	0.342630694273695
NFKB1	chr4:102610834:G:C	IAV	CD4T	-0.0983652003158515	0.112042508472237	0.247472208439114
NFKB1	chr4:102610834:G:C	LPS	NK	-0.0774711581470369	0.0956160365770266	0.26003479788397
NFKB1	chr4:102610834:G:C	LPS	CD8T	-0.100519546817894	0.108702226548373	0.218156835990033
NFKB1	chr4:102610834:G:C	LPS	monocyte	-0.0542921783076429	0.0720508474096882	0.291893906074813
NFKB1	chr4:102610834:G:C	LPS	B	-0.0705999443693617	0.0942869443209929	0.285506509977025
NFKB1	chr4:102610834:G:C	LPS	CD4T	-0.118063773969787	0.129265007453736	0.231031401251224
NFKB1	chr4:102610834:G:C	Tcruzi	NK	-0.0819119747158988	0.10138863583799	0.26202189732857
NFKB1	chr4:102610834:G:C	Tcruzi	CD8T	-0.120589775718408	0.12752222006998	0.213808571499803
NFKB1	chr4:102610834:G:C	Tcruzi	monocyte	-0.00980838542078009	0.0773291166789165	0.492892169420075
NFKB1	chr4:102610834:G:C	Tcruzi	B	-0.0574432116962977	0.085549827739696	0.31563896613498
NFKB1	chr4:102610834:G:C	Tcruzi	CD4T	-0.128458456168804	0.137278827094349	0.225601967526415
NFKB1	chr4:102646191:G:T	NI	NK	-0.0117435838198161	0.0601441596177512	0.435877942245472
NFKB1	chr4:102646191:G:T	NI	CD8T	0.160177212516015	0.0579191979497506	0.00287233670810753
NFKB1	chr4:102646191:G:T	NI	monocyte	0.0611818179390513	0.0478957852850078	0.100417144655587
NFKB1	chr4:102646191:G:T	NI	B	0.122021238952326	0.0584558612156104	0.0162905516807634
NFKB1	chr4:102646191:G:T	NI	CD4T	0.341732224712744	0.0717277935875093	1.12035427417533e-07
NFKB1	chr4:102646191:G:T	IAV	NK	-0.0190038927170375	0.0581716850902722	0.384978009908921
NFKB1	chr4:102646191:G:T	IAV	CD8T	0.0698574451974825	0.0543433065090493	0.0948129570856636
NFKB1	chr4:102646191:G:T	IAV	monocyte	0.0392601957691441	0.0360269939701325	0.137201213989618
NFKB1	chr4:102646191:G:T	IAV	B	0.0416552098700259	0.0550265111724547	0.217061542662803
NFKB1	chr4:102646191:G:T	IAV	CD4T	0.233415807356063	0.061402819695869	4.36473961603026e-05
NFKB1	chr4:102646191:G:T	LPS	NK	-0.0176698384588284	0.0628121640106246	0.404150433744763
NFKB1	chr4:102646191:G:T	LPS	CD8T	0.103924505243395	0.0546595364979363	0.029353060092865
NFKB1	chr4:102646191:G:T	LPS	monocyte	0.0706070556263068	0.0297605154321617	0.00878338933760233
NFKB1	chr4:102646191:G:T	LPS	B	0.077130070052856	0.0548742352750632	0.0801041291787104
NFKB1	chr4:102646191:G:T	LPS	CD4T	0.288083684264045	0.0671134075953628	2.27905704110485e-06
NFKB1	chr4:102646191:G:T	Tcruzi	NK	0.000765931696148567	0.0641003998861531	0.481258549090696
NFKB1	chr4:102646191:G:T	Tcruzi	CD8T	0.152420323671965	0.0583369391401491	0.00449056279567038
NFKB1	chr4:102646191:G:T	Tcruzi	monocyte	0.0899152518124244	0.0510334716187977	0.0365247894941908
NFKB1	chr4:102646191:G:T	Tcruzi	B	0.117838486265926	0.0578733082163168	0.0180065555939045
NFKB1	chr4:102646191:G:T	Tcruzi	CD4T	0.32700663609389	0.0723845921663904	1.9789356966996e-07
NFKB1	chr4:102656835:T:C	NI	NK	0.0014288402714716	0.0329908298567203	0.566833503221939
NFKB1	chr4:102656835:T:C	NI	CD8T	0.0319021903821316	0.0440176290027584	0.346849970604343
NFKB1	chr4:102656835:T:C	NI	monocyte	0.0399323370968549	0.0407175047978677	0.254177583660195
NFKB1	chr4:102656835:T:C	NI	B	0.0105605400585058	0.0344718959780048	0.480735731209857
NFKB1	chr4:102656835:T:C	NI	CD4T	0.0311592600627933	0.0460909455002921	0.360986789948364
NFKB1	chr4:102656835:T:C	IAV	NK	-0.00171467372634913	0.0320863181095605	0.594312417455864
NFKB1	chr4:102656835:T:C	IAV	CD8T	0.0138363415473563	0.0300785951702444	0.437030982478337
NFKB1	chr4:102656835:T:C	IAV	monocyte	0.0244817223658545	0.0282930186861295	0.312693900491791
NFKB1	chr4:102656835:T:C	IAV	B	0.0139617239573723	0.0312592664520996	0.440031753163343
NFKB1	chr4:102656835:T:C	IAV	CD4T	0.0125528220399096	0.0361490177923572	0.469527463594306
NFKB1	chr4:102656835:T:C	LPS	NK	0.0098418559407546	0.032924918030586	0.481456924597863
NFKB1	chr4:102656835:T:C	LPS	CD8T	0.0243397234085976	0.0367228386849785	0.358994532159198
NFKB1	chr4:102656835:T:C	LPS	monocyte	0.0285233424241843	0.0282901364739403	0.269844364181449
NFKB1	chr4:102656835:T:C	LPS	B	0.0221483550141554	0.0361524310457219	0.379769773443588
NFKB1	chr4:102656835:T:C	LPS	CD4T	0.0209246791047315	0.0400749603985766	0.409727208036775
NFKB1	chr4:102656835:T:C	Tcruzi	NK	-0.00499792685246952	0.0384782503372226	0.606938906057012
NFKB1	chr4:102656835:T:C	Tcruzi	CD8T	0.0221657413891205	0.0369829063729726	0.392532226423247
NFKB1	chr4:102656835:T:C	Tcruzi	monocyte	0.0353765975832628	0.0387954699826394	0.288413353059277
NFKB1	chr4:102656835:T:C	Tcruzi	B	0.0209546295957436	0.035736784971379	0.394606782457686
NFKB1	chr4:102656835:T:C	Tcruzi	CD4T	0.0145337510239303	0.040073208037935	0.463363936683956
NFKB1	chr4:102707128:A:T	NI	NK	-0.043808332136679	0.0570045976266751	0.277828387959092
NFKB1	chr4:102707128:A:T	NI	CD8T	-0.0508574102282255	0.0621081732767261	0.265521413707128
NFKB1	chr4:102707128:A:T	NI	monocyte	-0.0486783542733458	0.0556329860233477	0.238974037155893
NFKB1	chr4:102707128:A:T	NI	B	-0.0273901270578053	0.0548541841101967	0.367136973333812
NFKB1	chr4:102707128:A:T	NI	CD4T	-0.0326852237447927	0.0669685767465607	0.367854019661006
NFKB1	chr4:102707128:A:T	IAV	NK	-0.0343126504712987	0.0506534353644148	0.305781047556242
NFKB1	chr4:102707128:A:T	IAV	CD8T	-0.043715070831342	0.0524129441699856	0.252373347268888
NFKB1	chr4:102707128:A:T	IAV	monocyte	-0.0782017979603543	0.0620845376157404	0.139282141456904
NFKB1	chr4:102707128:A:T	IAV	B	-0.0309278720100581	0.0500890887264465	0.326755779707089
NFKB1	chr4:102707128:A:T	IAV	CD4T	-0.0366266885921777	0.0593081809370389	0.328529396633689
NFKB1	chr4:102707128:A:T	LPS	NK	-0.0435610994880174	0.0568467102579412	0.275607845621469
NFKB1	chr4:102707128:A:T	LPS	CD8T	-0.0481836731458088	0.0568693095025445	0.25078837845757
NFKB1	chr4:102707128:A:T	LPS	monocyte	-0.0531865021068341	0.0464251956110835	0.186245429680055
NFKB1	chr4:102707128:A:T	LPS	B	-0.0262397785297693	0.053763981238698	0.367107703179068
NFKB1	chr4:102707128:A:T	LPS	CD4T	-0.0383309074017406	0.0642591093783948	0.334288626989469
NFKB1	chr4:102707128:A:T	Tcruzi	NK	-0.0434710278711384	0.0584388100698444	0.284375531618042
NFKB1	chr4:102707128:A:T	Tcruzi	CD8T	-0.0504341491522262	0.0610181566123383	0.261137166673017
NFKB1	chr4:102707128:A:T	Tcruzi	monocyte	-0.0519732191428201	0.0547144307917688	0.226591940850937
NFKB1	chr4:102707128:A:T	Tcruzi	B	-0.0372795325262999	0.055308612132345	0.309282563552583
NFKB1	chr4:102707128:A:T	Tcruzi	CD4T	-0.0296538805948363	0.0639843321427004	0.37666664905409
NFKB1	chr4:102712737:T:C	NI	NK	-0.00427527056442656	0.0322483461036323	0.423253163340754
NFKB1	chr4:102712737:T:C	NI	CD8T	-0.059327740633137	0.0361091908437914	0.0444258970034569
NFKB1	chr4:102712737:T:C	NI	monocyte	-0.0471004182433988	0.0296386071696737	0.056159635001614
NFKB1	chr4:102712737:T:C	NI	B	-0.0255562258756791	0.0323691424911653	0.209836977137076
NFKB1	chr4:102712737:T:C	NI	CD4T	-0.0918413270698493	0.0456314943883705	0.0217464101085177
NFKB1	chr4:102712737:T:C	IAV	NK	0.00835817276651186	0.0338078116755727	0.453031440048436
NFKB1	chr4:102712737:T:C	IAV	CD8T	-0.0304077043442349	0.0289509852400248	0.13565551738921
NFKB1	chr4:102712737:T:C	IAV	monocyte	-0.044911331920756	0.0240786826809252	0.0322774303136406
NFKB1	chr4:102712737:T:C	IAV	B	-0.0136303958132435	0.0296221291684832	0.306292128236127
NFKB1	chr4:102712737:T:C	IAV	CD4T	-0.0743228944716216	0.0396080648765571	0.0270937480212846
NFKB1	chr4:102712737:T:C	LPS	NK	-0.0117030154087638	0.0319396085224221	0.339818779091186
NFKB1	chr4:102712737:T:C	LPS	CD8T	-0.0469507118178491	0.0324295567290348	0.0633716903131617
NFKB1	chr4:102712737:T:C	LPS	monocyte	-0.0350136470590336	0.0202240774048471	0.0487563446032338
NFKB1	chr4:102712737:T:C	LPS	B	-0.0188757464916292	0.031303454195385	0.264054902957476
NFKB1	chr4:102712737:T:C	LPS	CD4T	-0.0826196836409877	0.0425817953552991	0.024777723356163
NFKB1	chr4:102712737:T:C	Tcruzi	NK	-0.00129042327565749	0.0353147029028766	0.453318306523924
NFKB1	chr4:102712737:T:C	Tcruzi	CD8T	-0.0477936757550665	0.0335515295903127	0.0729239498797039
NFKB1	chr4:102712737:T:C	Tcruzi	monocyte	-0.0432708461449725	0.0298090409753386	0.0725689400530151
NFKB1	chr4:102712737:T:C	Tcruzi	B	-0.0316402839979356	0.0319783378703207	0.155000532331658
NFKB1	chr4:102712737:T:C	Tcruzi	CD4T	-0.0851785769204037	0.0436156613446132	0.0243182801386704
NFKB1	chr4:102714810:A:G	NI	NK	0.00237189032770205	0.0359567780982245	0.679837042145217
NFKB1	chr4:102714810:A:G	NI	CD8T	-0.00324418079907703	0.0402636273430463	0.663380803470099
NFKB1	chr4:102714810:A:G	NI	monocyte	-0.00591522247883012	0.0421403138533389	0.610533500044095
NFKB1	chr4:102714810:A:G	NI	B	-0.00596810204816032	0.0387113313051136	0.644232602152427
NFKB1	chr4:102714810:A:G	NI	CD4T	-0.0125472768013798	0.0523773898315961	0.608321035547997
NFKB1	chr4:102714810:A:G	IAV	NK	0.00245846814581113	0.0334259772695767	0.678022894314349
NFKB1	chr4:102714810:A:G	IAV	CD8T	1.12864434877009e-05	0.0307261978028722	0.684973929903378
NFKB1	chr4:102714810:A:G	IAV	monocyte	-0.00458490081376527	0.0309301370445983	0.643554955806957
NFKB1	chr4:102714810:A:G	IAV	B	-0.00415770546766729	0.0333024102834107	0.651756938380363
NFKB1	chr4:102714810:A:G	IAV	CD4T	-0.0112306488033856	0.0443931318488498	0.615905424448758
NFKB1	chr4:102714810:A:G	LPS	NK	0.002634307092254	0.0364569498067346	0.673006828188214
NFKB1	chr4:102714810:A:G	LPS	CD8T	-0.00282553285878754	0.0349706044554817	0.657861502729114
NFKB1	chr4:102714810:A:G	LPS	monocyte	-0.00537259087545363	0.0336783086478534	0.627196454445372
NFKB1	chr4:102714810:A:G	LPS	B	-0.00430832025310168	0.0378446662827743	0.648818174578976
NFKB1	chr4:102714810:A:G	LPS	CD4T	-0.0152521277218713	0.0508720010730623	0.59614347553688
NFKB1	chr4:102714810:A:G	Tcruzi	NK	0.00112169412479336	0.0372176514714229	0.687213598059948
NFKB1	chr4:102714810:A:G	Tcruzi	CD8T	-0.00353185113605043	0.0390745601151193	0.657480392027394
NFKB1	chr4:102714810:A:G	Tcruzi	monocyte	-0.019947209152267	0.0546654058994147	0.551671717032202
NFKB1	chr4:102714810:A:G	Tcruzi	B	-0.00508975126201873	0.0368330771889339	0.644715403398161
NFKB1	chr4:102714810:A:G	Tcruzi	CD4T	-0.0136544834292615	0.0503822765062162	0.607334908157621
NFKBIA	chr14:35305975:C:T	NI	NK	0.12644179598554	0.0547430388407611	0.0060757121726804
NFKBIA	chr14:35305975:C:T	NI	CD8T	0.134444703078656	0.0569705786492157	0.00554771264996444
NFKBIA	chr14:35305975:C:T	NI	monocyte	0.085889861931049	0.0463261757545389	0.0318977950284178
NFKBIA	chr14:35305975:C:T	NI	B	0.082239889410274	0.0540079567189626	0.0612120945983016
NFKBIA	chr14:35305975:C:T	NI	CD4T	0.0818908714768038	0.0552656879850116	0.073257603024947
NFKBIA	chr14:35305975:C:T	IAV	NK	0.13145989503104	0.0548715488898626	0.00350173875074234
NFKBIA	chr14:35305975:C:T	IAV	CD8T	0.121529761098714	0.0536703606082688	0.00426450514384257
NFKBIA	chr14:35305975:C:T	IAV	monocyte	0.0649130606321282	0.0426988951862858	0.0612862295417055
NFKBIA	chr14:35305975:C:T	IAV	B	0.0850115670284352	0.0495527049459294	0.0362204799478009
NFKBIA	chr14:35305975:C:T	IAV	CD4T	0.0994999325402448	0.0506667368980134	0.0237463672730452
NFKBIA	chr14:35305975:C:T	LPS	NK	0.13616217632359	0.0558311848842592	0.00362525307315358
NFKBIA	chr14:35305975:C:T	LPS	CD8T	0.135106494377402	0.0560811995720464	0.0032955553842235
NFKBIA	chr14:35305975:C:T	LPS	monocyte	0.0535533056129051	0.0434826056569788	0.108327184708671
NFKBIA	chr14:35305975:C:T	LPS	B	0.0861769772129614	0.0524179682103989	0.0474855557301736
NFKBIA	chr14:35305975:C:T	LPS	CD4T	0.0880671749320074	0.0525802158250247	0.0500420051798731
NFKBIA	chr14:35305975:C:T	Tcruzi	NK	0.140661222638213	0.0609066479837627	0.00443676257768452
NFKBIA	chr14:35305975:C:T	Tcruzi	CD8T	0.132954585258096	0.0559422020109014	0.00494125029987933
NFKBIA	chr14:35305975:C:T	Tcruzi	monocyte	0.0934442657602287	0.0499059008726072	0.0266718721117472
NFKBIA	chr14:35305975:C:T	Tcruzi	B	0.091435855761776	0.0536042055419998	0.0373021969084827
NFKBIA	chr14:35305975:C:T	Tcruzi	CD4T	0.0919157504302924	0.0526592511966495	0.0427155088283847
NFKBIA	chr14:35338804:T:G	NI	NK	-0.0651204360452695	0.0720114049343386	0.258263001130616
NFKBIA	chr14:35338804:T:G	NI	CD8T	-0.0693323303413599	0.0745855895851839	0.258569886418784
NFKBIA	chr14:35338804:T:G	NI	monocyte	-0.0147503981964384	0.0510790729586553	0.470461845160066
NFKBIA	chr14:35338804:T:G	NI	B	-0.018114344022889	0.0538286124186184	0.45918333261016
NFKBIA	chr14:35338804:T:G	NI	CD4T	-0.0458294694519801	0.0664240399331734	0.336781305713156
NFKBIA	chr14:35338804:T:G	IAV	NK	-0.052980662961583	0.0612648717992191	0.274186645941096
NFKBIA	chr14:35338804:T:G	IAV	CD8T	-0.0454163480383562	0.0544014887946885	0.28458860332802
NFKBIA	chr14:35338804:T:G	IAV	monocyte	-0.00993366265668723	0.0430968816752094	0.506050664973526
NFKBIA	chr14:35338804:T:G	IAV	B	-0.0086687748974497	0.0466632238612608	0.50467005043959
NFKBIA	chr14:35338804:T:G	IAV	CD4T	-0.0443265142055714	0.0596400874510882	0.325174179629469
NFKBIA	chr14:35338804:T:G	LPS	NK	-0.0534423399738905	0.0624007070523441	0.278243755230194
NFKBIA	chr14:35338804:T:G	LPS	CD8T	-0.0612873583349865	0.0668534461015831	0.255912810711344
NFKBIA	chr14:35338804:T:G	LPS	monocyte	0.00472607194100049	0.0475628652546142	0.559464556888456
NFKBIA	chr14:35338804:T:G	LPS	B	-0.0167622111487943	0.052646880675285	0.46228456685942
NFKBIA	chr14:35338804:T:G	LPS	CD4T	-0.0494893359884596	0.0649106797829495	0.317859812566576
NFKBIA	chr14:35338804:T:G	Tcruzi	NK	-0.077724277489719	0.0842674194887492	0.241732639307249
NFKBIA	chr14:35338804:T:G	Tcruzi	CD8T	-0.0744252465585752	0.0782844967193886	0.24463399796613
NFKBIA	chr14:35338804:T:G	Tcruzi	monocyte	-0.0147180989330861	0.0507926615969765	0.481069672697551
NFKBIA	chr14:35338804:T:G	Tcruzi	B	-0.0139462791649023	0.0509571751700492	0.475413201975595
NFKBIA	chr14:35338804:T:G	Tcruzi	CD4T	-0.0579419094767098	0.0690042922161601	0.293084558041669
NFKBIA	chr14:35373462:G:T	NI	NK	0.0979674410247007	0.0536265308931084	0.0259925311083861
NFKBIA	chr14:35373462:G:T	NI	CD8T	0.141111307679101	0.0631093604298944	0.00696905207803147
NFKBIA	chr14:35373462:G:T	NI	monocyte	0.0634905344724321	0.0461124135647039	0.0818371283179235
NFKBIA	chr14:35373462:G:T	NI	B	0.138587677291381	0.0640874202974456	0.00858344735000216
NFKBIA	chr14:35373462:G:T	NI	CD4T	0.0814171076471371	0.0561447166022613	0.0747604724359935
NFKBIA	chr14:35373462:G:T	IAV	NK	0.0646373274587017	0.0475818459083658	0.0813039311617521
NFKBIA	chr14:35373462:G:T	IAV	CD8T	0.0755363475363717	0.0473311561141762	0.0462284627926838
NFKBIA	chr14:35373462:G:T	IAV	monocyte	0.0314917795660858	0.0412148875289764	0.216451951941896
NFKBIA	chr14:35373462:G:T	IAV	B	0.0887112869231206	0.0507928208738249	0.033309648405247
NFKBIA	chr14:35373462:G:T	IAV	CD4T	0.0796775237528724	0.0511372169449671	0.0581724154186829
NFKBIA	chr14:35373462:G:T	LPS	NK	0.097727110681557	0.0521436278045737	0.0233415722338398
NFKBIA	chr14:35373462:G:T	LPS	CD8T	0.107429652533551	0.0525586060987492	0.013754451440343
NFKBIA	chr14:35373462:G:T	LPS	monocyte	0.0407166603312381	0.0408227339204383	0.158598628294488
NFKBIA	chr14:35373462:G:T	LPS	B	0.144257596386999	0.0645505764352214	0.00668360805877255
NFKBIA	chr14:35373462:G:T	LPS	CD4T	0.0736086447749878	0.0542163664454533	0.0876440645948842
NFKBIA	chr14:35373462:G:T	Tcruzi	NK	0.121704289251576	0.0620401290151521	0.013029121769884
NFKBIA	chr14:35373462:G:T	Tcruzi	CD8T	0.144172590088682	0.0638486028209577	0.00570438293668345
NFKBIA	chr14:35373462:G:T	Tcruzi	monocyte	0.0577471395451667	0.0482933496704999	0.111110530901926
NFKBIA	chr14:35373462:G:T	Tcruzi	B	0.122493710277828	0.0589895948826672	0.0116157917664007
NFKBIA	chr14:35373462:G:T	Tcruzi	CD4T	0.112676321948878	0.0554960226238209	0.018225612985183
NFKBIA	chr14:35379759:T:C	NI	NK	0.0422509808155574	0.0357591270841733	0.120834743899519
NFKBIA	chr14:35379759:T:C	NI	CD8T	0.0690705808532834	0.0396303952377178	0.0437106076417144
NFKBIA	chr14:35379759:T:C	NI	monocyte	0.0730400366920111	0.0346767814341454	0.0216746421571468
NFKBIA	chr14:35379759:T:C	NI	B	0.0443797625445952	0.0386803454061072	0.126808006515941
NFKBIA	chr14:35379759:T:C	NI	CD4T	0.0537148533652432	0.0380985365306741	0.0861488790445964
NFKBIA	chr14:35379759:T:C	IAV	NK	0.0489335113131719	0.034119444416842	0.076177279976315
NFKBIA	chr14:35379759:T:C	IAV	CD8T	0.0538229956242211	0.0356700895436125	0.0599913642877581
NFKBIA	chr14:35379759:T:C	IAV	monocyte	0.00519330097620624	0.0286683765969997	0.423262885218031
NFKBIA	chr14:35379759:T:C	IAV	B	0.0408161322969236	0.0351700430699664	0.121591554826357
NFKBIA	chr14:35379759:T:C	IAV	CD4T	0.0409685969245276	0.0354403085528442	0.128480392377469
NFKBIA	chr14:35379759:T:C	LPS	NK	0.0649250203852318	0.0378463485138911	0.0429977555526475
NFKBIA	chr14:35379759:T:C	LPS	CD8T	0.0729369058396153	0.0395062449050311	0.0314481947138171
NFKBIA	chr14:35379759:T:C	LPS	monocyte	-0.00893982176394497	0.0282436863343588	0.394017542102702
NFKBIA	chr14:35379759:T:C	LPS	B	0.0194175903517392	0.0364412803368558	0.293305564833936
NFKBIA	chr14:35379759:T:C	LPS	CD4T	0.0358451165931971	0.0366069417994436	0.169103186276462
NFKBIA	chr14:35379759:T:C	Tcruzi	NK	0.0480377932306041	0.0383007417835138	0.105809202315406
NFKBIA	chr14:35379759:T:C	Tcruzi	CD8T	0.0700416762087269	0.0391397001952095	0.0388121227109188
NFKBIA	chr14:35379759:T:C	Tcruzi	monocyte	0.0787967155595919	0.0405852849967796	0.0267636169976515
NFKBIA	chr14:35379759:T:C	Tcruzi	B	0.0303775138375706	0.0366044624768159	0.203504361349512
NFKBIA	chr14:35379759:T:C	Tcruzi	CD4T	0.0465010637788101	0.0367836537623267	0.109719021042782
NFKBIA	chr14:35386839:C:T	NI	NK	-0.204092190144968	0.0784853540418752	0.00178701412031412
NFKBIA	chr14:35386839:C:T	NI	CD8T	-0.301388120780442	0.0957303224803066	6.66420966556336e-05
NFKBIA	chr14:35386839:C:T	NI	monocyte	-0.116104572452087	0.0661454911149088	0.0373455251492012
NFKBIA	chr14:35386839:C:T	NI	B	-0.194450632531578	0.0822911383491037	0.00509658773096566
NFKBIA	chr14:35386839:C:T	NI	CD4T	-0.236124030055711	0.0810782888769811	0.00180743903241787
NFKBIA	chr14:35386839:C:T	IAV	NK	-0.158739188977475	0.0683225812634476	0.00766862090518727
NFKBIA	chr14:35386839:C:T	IAV	CD8T	-0.170404054824732	0.0689077293101586	0.00384120768531115
NFKBIA	chr14:35386839:C:T	IAV	monocyte	-0.0435438377433196	0.0609944583544469	0.229439627621434
NFKBIA	chr14:35386839:C:T	IAV	B	-0.161877236899582	0.0726456997772161	0.00761643550651092
NFKBIA	chr14:35386839:C:T	IAV	CD4T	-0.232914453554732	0.0776957679342353	0.00063837396418398
NFKBIA	chr14:35386839:C:T	LPS	NK	-0.181503563474587	0.0723461489727574	0.00418414098654507
NFKBIA	chr14:35386839:C:T	LPS	CD8T	-0.222782801378409	0.0753465375063487	0.000451728226428916
NFKBIA	chr14:35386839:C:T	LPS	monocyte	-0.0786393937481218	0.0606745395592683	0.0959221696623838
NFKBIA	chr14:35386839:C:T	LPS	B	-0.183358033170641	0.0781050114379514	0.00631186052495447
NFKBIA	chr14:35386839:C:T	LPS	CD4T	-0.231297398324113	0.0785845183238735	0.00139346800461215
NFKBIA	chr14:35386839:C:T	Tcruzi	NK	-0.200245581049506	0.0803553351520876	0.00327255627199696
NFKBIA	chr14:35386839:C:T	Tcruzi	CD8T	-0.277039060757715	0.0879309872378209	9.0139029474412e-05
NFKBIA	chr14:35386839:C:T	Tcruzi	monocyte	-0.0996652098970642	0.0686663127215234	0.0700335659485717
NFKBIA	chr14:35386839:C:T	Tcruzi	B	-0.165411764993457	0.0761544530935805	0.011559323762848
NFKBIA	chr14:35386839:C:T	Tcruzi	CD4T	-0.248960325789533	0.0796934389423218	0.000560395106679157
NFKBIA	chr14:35387670:C:G	NI	NK	-0.0560797737170059	0.0473178624072196	0.129236773400354
NFKBIA	chr14:35387670:C:G	NI	CD8T	-0.0995249684379102	0.0621024966388226	0.0658664990347887
NFKBIA	chr14:35387670:C:G	NI	monocyte	-0.0394764304873911	0.0447190312118208	0.20473055134558
NFKBIA	chr14:35387670:C:G	NI	B	-0.0491661411294227	0.0499105538764348	0.175435059947351
NFKBIA	chr14:35387670:C:G	NI	CD4T	-0.0947415188508899	0.0605834825049767	0.0770004148128431
NFKBIA	chr14:35387670:C:G	IAV	NK	-0.0542193642732386	0.0445607875334622	0.121812226188464
NFKBIA	chr14:35387670:C:G	IAV	CD8T	-0.0671627323920483	0.0475455428512851	0.0819296939056814
NFKBIA	chr14:35387670:C:G	IAV	monocyte	-0.0345048312268463	0.0389084462435638	0.2061276830577
NFKBIA	chr14:35387670:C:G	IAV	B	-0.0400459693184731	0.0436724737405427	0.191516745155513
NFKBIA	chr14:35387670:C:G	IAV	CD4T	-0.0884594187456996	0.056078201554386	0.0733251360642974
NFKBIA	chr14:35387670:C:G	LPS	NK	-0.0609230365646741	0.0475426885772875	0.109674223384743
NFKBIA	chr14:35387670:C:G	LPS	CD8T	-0.0945320448373079	0.0600366468217166	0.0609516334697017
NFKBIA	chr14:35387670:C:G	LPS	monocyte	-0.0502949294977019	0.0425406737623737	0.137237044929964
NFKBIA	chr14:35387670:C:G	LPS	B	-0.0360329426899904	0.0473132098904635	0.233286521976235
NFKBIA	chr14:35387670:C:G	LPS	CD4T	-0.0986741747382397	0.0606407557845929	0.0680691280602491
NFKBIA	chr14:35387670:C:G	Tcruzi	NK	-0.0599668069168624	0.0498002657290965	0.123780078037071
NFKBIA	chr14:35387670:C:G	Tcruzi	CD8T	-0.0879530428200563	0.0560555461720422	0.070933123932841
NFKBIA	chr14:35387670:C:G	Tcruzi	monocyte	-0.0568437528578128	0.048324839704699	0.133619708674834
NFKBIA	chr14:35387670:C:G	Tcruzi	B	-0.0419522004807634	0.046895177643951	0.198127296165514
NFKBIA	chr14:35387670:C:G	Tcruzi	CD4T	-0.0887296154167598	0.0572689466617515	0.0799757599974507
NFKBIA	chr14:35402754:G:A	NI	NK	-0.0104137803293968	0.0332212293621256	0.619514982276593
NFKBIA	chr14:35402754:G:A	NI	CD8T	-0.00554077701760173	0.0330803584380142	0.663009096966109
NFKBIA	chr14:35402754:G:A	NI	monocyte	-0.00352648971769936	0.0352429251881363	0.646713210610696
NFKBIA	chr14:35402754:G:A	NI	B	0.000276947878152913	0.0319139665287136	0.708952425656739
NFKBIA	chr14:35402754:G:A	NI	CD4T	-0.00457786760437625	0.0395479795067651	0.664126353581848
NFKBIA	chr14:35402754:G:A	IAV	NK	-0.00680226106576046	0.0283355613106694	0.642257044927331
NFKBIA	chr14:35402754:G:A	IAV	CD8T	-0.00414482941299007	0.0253657720190799	0.663536037218771
NFKBIA	chr14:35402754:G:A	IAV	monocyte	0.00174733255726164	0.0280197889482327	0.699035131333848
NFKBIA	chr14:35402754:G:A	IAV	B	-0.00462069896380808	0.0280975701418701	0.665245656503112
NFKBIA	chr14:35402754:G:A	IAV	CD4T	-0.00423139057556134	0.0332900878141356	0.674219505332649
NFKBIA	chr14:35402754:G:A	LPS	NK	-0.0076305150742684	0.0307449997478433	0.632695241290043
NFKBIA	chr14:35402754:G:A	LPS	CD8T	-0.00499137834217755	0.0288804719647965	0.653959541002053
NFKBIA	chr14:35402754:G:A	LPS	monocyte	-0.00271078716622026	0.0320459689850124	0.669029499875245
NFKBIA	chr14:35402754:G:A	LPS	B	-0.00337697716283727	0.031596031139616	0.672967024353597
NFKBIA	chr14:35402754:G:A	LPS	CD4T	-0.00330027268502242	0.0362791864852526	0.676180077854351
NFKBIA	chr14:35402754:G:A	Tcruzi	NK	-0.0061198048186	0.0309837360769074	0.651626526592054
NFKBIA	chr14:35402754:G:A	Tcruzi	CD8T	-0.0038265422218196	0.0314309927387466	0.672177880157062
NFKBIA	chr14:35402754:G:A	Tcruzi	monocyte	-0.00333659911339507	0.0327245100638235	0.673598029879018
NFKBIA	chr14:35402754:G:A	Tcruzi	B	-0.00188944913879466	0.0301117248437464	0.688922704042277
NFKBIA	chr14:35402754:G:A	Tcruzi	CD4T	-0.00323405866155969	0.0364700216252562	0.681764155559217
NFKBIA	chr14:35408694:G:T	NI	NK	-0.0004756844019234	0.0186389912844959	0.724119738875383
NFKBIA	chr14:35408694:G:T	NI	CD8T	0.00104061545118649	0.0199097819217716	0.7105234748283
NFKBIA	chr14:35408694:G:T	NI	monocyte	0.0154432460381575	0.0256994256491809	0.489600797213436
NFKBIA	chr14:35408694:G:T	NI	B	0.0191228471325486	0.0307316543841533	0.522893004345323
NFKBIA	chr14:35408694:G:T	NI	CD4T	0.00147507318728384	0.0227324777223401	0.697045175437088
NFKBIA	chr14:35408694:G:T	IAV	NK	-0.00104033841732238	0.0173024416083464	0.714507802745783
NFKBIA	chr14:35408694:G:T	IAV	CD8T	-0.00167390321750906	0.0166709105296627	0.704111705179332
NFKBIA	chr14:35408694:G:T	IAV	monocyte	0.0010604757897728	0.0162771007284336	0.702115678994125
NFKBIA	chr14:35408694:G:T	IAV	B	0.0141414497273185	0.0245319726526284	0.540456198463297
NFKBIA	chr14:35408694:G:T	IAV	CD4T	-0.00321052413150626	0.0205382063637792	0.690224653491406
NFKBIA	chr14:35408694:G:T	LPS	NK	-0.00158907321717593	0.0186421892016158	0.699607914915934
NFKBIA	chr14:35408694:G:T	LPS	CD8T	-0.000905755130448924	0.0180139625099725	0.709969282887772
NFKBIA	chr14:35408694:G:T	LPS	monocyte	-0.00331533275463324	0.0187969657140815	0.664650697339477
NFKBIA	chr14:35408694:G:T	LPS	B	0.0155709087528597	0.0272355148098898	0.536513708360888
NFKBIA	chr14:35408694:G:T	LPS	CD4T	-0.00243246958619672	0.0216354938749811	0.692797560068825
NFKBIA	chr14:35408694:G:T	Tcruzi	NK	-0.00159534606967891	0.0198545060805343	0.707816789304171
NFKBIA	chr14:35408694:G:T	Tcruzi	CD8T	-0.000852245228156553	0.0194538313842173	0.718070561959924
NFKBIA	chr14:35408694:G:T	Tcruzi	monocyte	0.0110777796654375	0.0231892109881792	0.570275461105438
NFKBIA	chr14:35408694:G:T	Tcruzi	B	0.0193082335527844	0.030635209998117	0.514095528357604
NFKBIA	chr14:35408694:G:T	Tcruzi	CD4T	0.00146995134667073	0.0211971398349987	0.702494708872684
NFKBIA	chr14:35409952:T:C	NI	NK	-0.111312259392996	0.0538046481181142	0.0128286101328622
NFKBIA	chr14:35409952:T:C	NI	CD8T	-0.0766822901147107	0.0523983479332229	0.0679228755013102
NFKBIA	chr14:35409952:T:C	NI	monocyte	-0.0627635159446035	0.0442998828131191	0.0780240722445473
NFKBIA	chr14:35409952:T:C	NI	B	0.0294672190020127	0.0571411608249388	0.313909964594994
NFKBIA	chr14:35409952:T:C	NI	CD4T	-0.0197543706051096	0.055941666983505	0.349024983091074
NFKBIA	chr14:35409952:T:C	IAV	NK	-0.116938215120566	0.0524443628432555	0.00674967821915085
NFKBIA	chr14:35409952:T:C	IAV	CD8T	-0.123286509598385	0.0588764496795565	0.0052420644864265
NFKBIA	chr14:35409952:T:C	IAV	monocyte	-0.0776679685498396	0.0410090517118714	0.0264501680212134
NFKBIA	chr14:35409952:T:C	IAV	B	0.0041104602533741	0.0488689794872918	0.479964988749298
NFKBIA	chr14:35409952:T:C	IAV	CD4T	-0.080333012666595	0.0514813572657938	0.0524960284734977
NFKBIA	chr14:35409952:T:C	LPS	NK	-0.120751123522322	0.053569755777746	0.00713331155563179
NFKBIA	chr14:35409952:T:C	LPS	CD8T	-0.0987502392930764	0.0509374678955826	0.0182284843052187
NFKBIA	chr14:35409952:T:C	LPS	monocyte	-0.109506278863048	0.0410972335998914	0.00340410284970427
NFKBIA	chr14:35409952:T:C	LPS	B	0.00938370426025648	0.0531704532573097	0.442337016561946
NFKBIA	chr14:35409952:T:C	LPS	CD4T	-0.0755647100214526	0.0524849073425555	0.0705612095297616
NFKBIA	chr14:35409952:T:C	Tcruzi	NK	-0.135834736797857	0.062306901631185	0.00633381657019971
NFKBIA	chr14:35409952:T:C	Tcruzi	CD8T	-0.108383982115637	0.0550433946420034	0.0158189697341594
NFKBIA	chr14:35409952:T:C	Tcruzi	monocyte	-0.0654921663806302	0.0477951227855659	0.0835718080463852
NFKBIA	chr14:35409952:T:C	Tcruzi	B	0.0149516154475289	0.0533848191320402	0.401760160474738
NFKBIA	chr14:35409952:T:C	Tcruzi	CD4T	-0.0455745393961146	0.0515662802380694	0.184312197924254
NFKBIA	chr14:35435033:C:T	NI	NK	-0.0202044944385778	0.0536282851740371	0.52390088232182
NFKBIA	chr14:35435033:C:T	NI	CD8T	-0.0204023145279269	0.0582846688679097	0.534153242034013
NFKBIA	chr14:35435033:C:T	NI	monocyte	0.00316667066377152	0.0560298543018073	0.607781007591197
NFKBIA	chr14:35435033:C:T	NI	B	0.000682064316528583	0.0526794787117177	0.644524215491499
NFKBIA	chr14:35435033:C:T	NI	CD4T	-0.0169493712252982	0.0658731002423176	0.555074429645444
NFKBIA	chr14:35435033:C:T	IAV	NK	-0.0209957426460297	0.0515661525214518	0.512689838727006
NFKBIA	chr14:35435033:C:T	IAV	CD8T	-0.0193666137013309	0.047914555831027	0.513606550250841
NFKBIA	chr14:35435033:C:T	IAV	monocyte	-0.00453573076933651	0.0454514760041903	0.615639784269356
NFKBIA	chr14:35435033:C:T	IAV	B	0.00263429806200296	0.0459392363248875	0.639913696379954
NFKBIA	chr14:35435033:C:T	IAV	CD4T	-0.0181732496430766	0.0578197339190377	0.546593993793389
NFKBIA	chr14:35435033:C:T	LPS	NK	-0.0305975131195462	0.0636753343469674	0.475379688902944
NFKBIA	chr14:35435033:C:T	LPS	CD8T	-0.0197722820712675	0.0521933270520197	0.517960309725893
NFKBIA	chr14:35435033:C:T	LPS	monocyte	-0.00331214074620016	0.0526410890838737	0.611959705235604
NFKBIA	chr14:35435033:C:T	LPS	B	0.00137003664977412	0.0524583801118767	0.641659227811262
NFKBIA	chr14:35435033:C:T	LPS	CD4T	-0.0223772173799898	0.0649141227958602	0.531267654149713
NFKBIA	chr14:35435033:C:T	Tcruzi	NK	-0.0280762428951823	0.0621952097963931	0.492346868871929
NFKBIA	chr14:35435033:C:T	Tcruzi	CD8T	-0.0244768946040793	0.0596497520128731	0.511506899023257
NFKBIA	chr14:35435033:C:T	Tcruzi	monocyte	-0.00627971935469498	0.0536516648796418	0.604630284860764
NFKBIA	chr14:35435033:C:T	Tcruzi	B	0.00455552197835334	0.0513752662864205	0.629752719294481
NFKBIA	chr14:35435033:C:T	Tcruzi	CD4T	-0.0180505573669917	0.0624799960872678	0.552477353281487
NFKBIA	chr14:35491320:T:G	NI	NK	0.014044745479558	0.0457785874028369	0.531771581597494
NFKBIA	chr14:35491320:T:G	NI	CD8T	0.0130223257280049	0.0501834422462623	0.544039933123819
NFKBIA	chr14:35491320:T:G	NI	monocyte	0.0316237157368618	0.0575669211237164	0.423206369466321
NFKBIA	chr14:35491320:T:G	NI	B	0.0195889867408598	0.0513681558078303	0.506075639910452
NFKBIA	chr14:35491320:T:G	NI	CD4T	0.0305977094232516	0.0653620864827729	0.467807627266215
NFKBIA	chr14:35491320:T:G	IAV	NK	0.0110546866943521	0.041606631368387	0.543491985155029
NFKBIA	chr14:35491320:T:G	IAV	CD8T	0.00602068896774477	0.0382752721789071	0.573762120234935
NFKBIA	chr14:35491320:T:G	IAV	monocyte	0.026977709636559	0.0480528124577578	0.442593332963714
NFKBIA	chr14:35491320:T:G	IAV	B	0.0112436628443036	0.0424112268720199	0.54091034229926
NFKBIA	chr14:35491320:T:G	IAV	CD4T	0.0168717043002345	0.0519422130193822	0.524524158298854
NFKBIA	chr14:35491320:T:G	LPS	NK	0.0126453140441709	0.0451214013935358	0.533894692214853
NFKBIA	chr14:35491320:T:G	LPS	CD8T	0.00807170787212715	0.0434624407625174	0.559583219369956
NFKBIA	chr14:35491320:T:G	LPS	monocyte	0.0424228491798223	0.0621267133092294	0.382173709036371
NFKBIA	chr14:35491320:T:G	LPS	B	0.021724974149606	0.0518793499042588	0.488685412400971
NFKBIA	chr14:35491320:T:G	LPS	CD4T	0.0158267583907695	0.0563225560270676	0.532247891830472
NFKBIA	chr14:35491320:T:G	Tcruzi	NK	0.0111807036360494	0.0463484574938604	0.549302467687133
NFKBIA	chr14:35491320:T:G	Tcruzi	CD8T	0.012404100120459	0.0481975154462064	0.543136416192798
NFKBIA	chr14:35491320:T:G	Tcruzi	monocyte	0.030103141393031	0.0554910622532151	0.443870141902822
NFKBIA	chr14:35491320:T:G	Tcruzi	B	0.0209577900357674	0.0499615381387192	0.491462167305242
NFKBIA	chr14:35491320:T:G	Tcruzi	CD4T	0.0228830312269118	0.0586806692216409	0.503912095501844
NFKBIE	chr6:44162545:G:A	NI	NK	-0.0248612522928816	0.0607959097330068	0.492420048017123
NFKBIE	chr6:44162545:G:A	NI	CD8T	-0.0254067143666694	0.066074036688759	0.501348752591301
NFKBIE	chr6:44162545:G:A	NI	monocyte	-4.7589236028008e-05	0.071348322796624	0.601235654579297
NFKBIE	chr6:44162545:G:A	NI	B	-0.0232124070881541	0.0630731995422869	0.507922773321649
NFKBIE	chr6:44162545:G:A	NI	CD4T	-0.0318068450063006	0.0813504484149329	0.491226627707191
NFKBIE	chr6:44162545:G:A	IAV	NK	-0.025792254413452	0.0587054023476757	0.480638231281288
NFKBIE	chr6:44162545:G:A	IAV	CD8T	-0.0272664113898901	0.0571878236331634	0.465314971673323
NFKBIE	chr6:44162545:G:A	IAV	monocyte	-0.00200007260210668	0.0589922004653441	0.613016978225823
NFKBIE	chr6:44162545:G:A	IAV	B	-0.0203491426766013	0.0547458406957462	0.506487566277533
NFKBIE	chr6:44162545:G:A	IAV	CD4T	-0.0223983459580111	0.066451767048102	0.516692639354868
NFKBIE	chr6:44162545:G:A	LPS	NK	-0.0294787451521792	0.064387446975727	0.4676193203406
NFKBIE	chr6:44162545:G:A	LPS	CD8T	-0.0334386704572051	0.0664849968328748	0.450049527560879
NFKBIE	chr6:44162545:G:A	LPS	monocyte	-0.0109376718956631	0.0716509725513019	0.564987284805355
NFKBIE	chr6:44162545:G:A	LPS	B	-0.0213123312948732	0.0607430104734883	0.507246481592462
NFKBIE	chr6:44162545:G:A	LPS	CD4T	-0.0304194846701078	0.0760549228944579	0.490760197606971
NFKBIE	chr6:44162545:G:A	Tcruzi	NK	-0.0179886932358267	0.0588045865410538	0.523662119477285
NFKBIE	chr6:44162545:G:A	Tcruzi	CD8T	-0.0231849154472699	0.0630681880418436	0.505045745931849
NFKBIE	chr6:44162545:G:A	Tcruzi	monocyte	-0.00590359381976719	0.0689607890852107	0.593855368644062
NFKBIE	chr6:44162545:G:A	Tcruzi	B	-0.0211949860706172	0.0593454315440377	0.510068681052329
NFKBIE	chr6:44162545:G:A	Tcruzi	CD4T	-0.0259195201347265	0.0746995580150483	0.512538432016252
NFKBIE	chr6:44172132:C:T	NI	NK	-0.00595377056571548	0.0544320509971145	0.613370403197255
NFKBIE	chr6:44172132:C:T	NI	CD8T	0.00655924156880189	0.060830121924913	0.61056496329014
NFKBIE	chr6:44172132:C:T	NI	monocyte	-0.0086318459658924	0.0705631919499449	0.580764298376319
NFKBIE	chr6:44172132:C:T	NI	B	0.00197844305956939	0.0560666916643793	0.630600591115853
NFKBIE	chr6:44172132:C:T	NI	CD4T	0.0142432252671034	0.0767313418876654	0.579355430161514
NFKBIE	chr6:44172132:C:T	IAV	NK	-0.008994984149995	0.0527887972289492	0.595232545207245
NFKBIE	chr6:44172132:C:T	IAV	CD8T	-0.00186481724417026	0.0464100014879854	0.63353440081164
NFKBIE	chr6:44172132:C:T	IAV	monocyte	-0.0107179612161184	0.0599892899667793	0.589055410133786
NFKBIE	chr6:44172132:C:T	IAV	B	0.00065978488139788	0.0489695169554802	0.635661425357946
NFKBIE	chr6:44172132:C:T	IAV	CD4T	-0.00465387718668912	0.0638732353317674	0.625784901294642
NFKBIE	chr6:44172132:C:T	LPS	NK	-0.00404406587040265	0.0539415357357265	0.618261246364947
NFKBIE	chr6:44172132:C:T	LPS	CD8T	0.00173479979109057	0.0519676552069128	0.625821860539295
NFKBIE	chr6:44172132:C:T	LPS	monocyte	-0.00931023163714188	0.0705378223288864	0.589967068362993
NFKBIE	chr6:44172132:C:T	LPS	B	0.00416557392703901	0.0554414542056762	0.614990714728828
NFKBIE	chr6:44172132:C:T	LPS	CD4T	0.00764628953314563	0.069236038019805	0.60436525163266
NFKBIE	chr6:44172132:C:T	Tcruzi	NK	-0.00673928507214329	0.056323464279366	0.609014047898786
NFKBIE	chr6:44172132:C:T	Tcruzi	CD8T	0.00684447709260922	0.0585995487742845	0.606300274585767
NFKBIE	chr6:44172132:C:T	Tcruzi	monocyte	-0.00521298936350513	0.0676937410732566	0.612928521808769
NFKBIE	chr6:44172132:C:T	Tcruzi	B	0.00273561862640773	0.0530782656014753	0.624351372341955
NFKBIE	chr6:44172132:C:T	Tcruzi	CD4T	0.0183084136118168	0.075488899293594	0.569156201871275
NFKBIE	chr6:44172437:G:C	NI	NK	0.0224644545575803	0.0663978223228083	0.479669490334989
NFKBIE	chr6:44172437:G:C	NI	CD8T	0.0227775208370778	0.0724848723294667	0.48906162142681
NFKBIE	chr6:44172437:G:C	NI	monocyte	-0.0350258889394074	0.0889425644924	0.452291246875026
NFKBIE	chr6:44172437:G:C	NI	B	0.0552399251739224	0.0860937583842577	0.366638863868491
NFKBIE	chr6:44172437:G:C	NI	CD4T	0.00525853777689437	0.0855205591067959	0.559579553535817
NFKBIE	chr6:44172437:G:C	IAV	NK	0.0265649999970346	0.0648221982704921	0.455927520859984
NFKBIE	chr6:44172437:G:C	IAV	CD8T	0.0105733337664354	0.055049242303428	0.523606957207388
NFKBIE	chr6:44172437:G:C	IAV	monocyte	-0.0226835902408869	0.0722624927808857	0.498896492020394
NFKBIE	chr6:44172437:G:C	IAV	B	0.0450381199474881	0.0729355179926678	0.375358542424669
NFKBIE	chr6:44172437:G:C	IAV	CD4T	0.0224933182820489	0.0741140174097594	0.493188177916535
NFKBIE	chr6:44172437:G:C	LPS	NK	0.0226732129105177	0.0664195854138914	0.475001824947189
NFKBIE	chr6:44172437:G:C	LPS	CD8T	0.0117315999130551	0.0616174706529466	0.52097662028807
NFKBIE	chr6:44172437:G:C	LPS	monocyte	-0.0143970864342764	0.081127933239154	0.533040670306337
NFKBIE	chr6:44172437:G:C	LPS	B	0.0658109657107052	0.0941721507698824	0.337576877716671
NFKBIE	chr6:44172437:G:C	LPS	CD4T	0.00689730559728585	0.0792496854570119	0.55371792931557
NFKBIE	chr6:44172437:G:C	Tcruzi	NK	0.0387132518903396	0.0792016148493026	0.425000172160971
NFKBIE	chr6:44172437:G:C	Tcruzi	CD8T	0.0141479917760829	0.068155740289358	0.518927341503432
NFKBIE	chr6:44172437:G:C	Tcruzi	monocyte	-0.0306186465067984	0.0862108301929618	0.481454482379173
NFKBIE	chr6:44172437:G:C	Tcruzi	B	0.0516913940468193	0.0813695694029989	0.367651579971253
NFKBIE	chr6:44172437:G:C	Tcruzi	CD4T	0.00733020969520283	0.0808073731859717	0.554691959424113
NFKBIE	chr6:44186794:G:C	NI	NK	0.0109325895399357	0.0279088969905007	0.585724241989152
NFKBIE	chr6:44186794:G:C	NI	CD8T	0.013787618126393	0.031978124068055	0.575302019062375
NFKBIE	chr6:44186794:G:C	NI	monocyte	0.0112593621849437	0.0340439757647979	0.569626865899457
NFKBIE	chr6:44186794:G:C	NI	B	0.00468356006134518	0.026074732914797	0.650473597961929
NFKBIE	chr6:44186794:G:C	NI	CD4T	0.00148979094586599	0.0328708466950152	0.67712267845465
NFKBIE	chr6:44186794:G:C	IAV	NK	0.0102419507899628	0.0263583216213998	0.586659433663455
NFKBIE	chr6:44186794:G:C	IAV	CD8T	0.0098061707457003	0.0249392887607254	0.585565313307015
NFKBIE	chr6:44186794:G:C	IAV	monocyte	0.0047671818053255	0.0263757897914478	0.644722392190356
NFKBIE	chr6:44186794:G:C	IAV	B	0.00143730293090547	0.0227396464452514	0.680840846309062
NFKBIE	chr6:44186794:G:C	IAV	CD4T	-0.00452595387120174	0.0293643001798794	0.677954155774011
NFKBIE	chr6:44186794:G:C	LPS	NK	0.010467771319603	0.0277709708543452	0.584565907446304
NFKBIE	chr6:44186794:G:C	LPS	CD8T	0.00641334681015328	0.0246567906713925	0.619840786804828
NFKBIE	chr6:44186794:G:C	LPS	monocyte	0.00840086253826425	0.0322945577076846	0.60787059744165
NFKBIE	chr6:44186794:G:C	LPS	B	0.00761831886611692	0.0263000617251695	0.615041056648594
NFKBIE	chr6:44186794:G:C	LPS	CD4T	-0.00232014330732614	0.0307520378154702	0.692875490374642
NFKBIE	chr6:44186794:G:C	Tcruzi	NK	0.0143810269296185	0.0313858522297157	0.558079141049315
NFKBIE	chr6:44186794:G:C	Tcruzi	CD8T	0.00965150920992212	0.0280213126171125	0.598013653172421
NFKBIE	chr6:44186794:G:C	Tcruzi	monocyte	0.0235498362225772	0.0430511479824457	0.501689583005089
NFKBIE	chr6:44186794:G:C	Tcruzi	B	0.00464778062217092	0.0248527794593015	0.643409421483558
NFKBIE	chr6:44186794:G:C	Tcruzi	CD4T	0.00437104688472917	0.0306827084795635	0.658121784425875
NFKBIE	chr6:44205722:T:C	NI	NK	0.0143170030401959	0.0356267572680604	0.579378394330438
NFKBIE	chr6:44205722:T:C	NI	CD8T	0.0053044427328446	0.0316928912274707	0.651714366278506
NFKBIE	chr6:44205722:T:C	NI	monocyte	-0.00100453345555769	0.0370049226290264	0.667463434778045
NFKBIE	chr6:44205722:T:C	NI	B	0.00333373927710807	0.0300223407737512	0.669320440523927
NFKBIE	chr6:44205722:T:C	NI	CD4T	0.00523518176798046	0.0387774768904353	0.649183875152967
NFKBIE	chr6:44205722:T:C	IAV	NK	0.00791815070834059	0.0283779628351416	0.620227237038288
NFKBIE	chr6:44205722:T:C	IAV	CD8T	0.00401375747289317	0.0248512834922287	0.652262469815279
NFKBIE	chr6:44205722:T:C	IAV	monocyte	0.000747075146584503	0.0297464137374184	0.696423460133078
NFKBIE	chr6:44205722:T:C	IAV	B	0.00111871326839522	0.0261008317847779	0.686301763970867
NFKBIE	chr6:44205722:T:C	IAV	CD4T	0.00991719733904206	0.0343360594789415	0.619753732968382
NFKBIE	chr6:44205722:T:C	LPS	NK	0.00915911803749398	0.0309313671266198	0.608850859647816
NFKBIE	chr6:44205722:T:C	LPS	CD8T	0.00822176208558493	0.0293852553678422	0.614629516201589
NFKBIE	chr6:44205722:T:C	LPS	monocyte	-0.00579157792578298	0.0383334510127278	0.647503075882792
NFKBIE	chr6:44205722:T:C	LPS	B	0.00481250392675783	0.0296055262616756	0.649808404303318
NFKBIE	chr6:44205722:T:C	LPS	CD4T	0.00491260420386483	0.0353837619621368	0.654005146671208
NFKBIE	chr6:44205722:T:C	Tcruzi	NK	0.0107231514683352	0.032802044383105	0.603601695990259
NFKBIE	chr6:44205722:T:C	Tcruzi	CD8T	0.0015784367312433	0.0306824900107739	0.677793313720486
NFKBIE	chr6:44205722:T:C	Tcruzi	monocyte	0.00183674849112409	0.0349590875620426	0.681337639486773
NFKBIE	chr6:44205722:T:C	Tcruzi	B	0.00499083762723066	0.0288918307114387	0.651205047980682
NFKBIE	chr6:44205722:T:C	Tcruzi	CD4T	0.00688804301029565	0.0362326681121447	0.644803776087849
NFKBIE	chr6:44210188:G:T	NI	NK	-0.0349536946177618	0.0672959750855872	0.422808583755847
NFKBIE	chr6:44210188:G:T	NI	CD8T	-0.0133867320723234	0.0459380506625809	0.528563253595866
NFKBIE	chr6:44210188:G:T	NI	monocyte	-0.0441041703593577	0.0649156405295413	0.366698677153052
NFKBIE	chr6:44210188:G:T	NI	B	0.0075217830309637	0.0448002924957825	0.590762503710988
NFKBIE	chr6:44210188:G:T	NI	CD4T	-0.0188920672550824	0.0559298523927294	0.508463200417799
NFKBIE	chr6:44210188:G:T	IAV	NK	-0.013689383669837	0.040661254811347	0.513974461210925
NFKBIE	chr6:44210188:G:T	IAV	CD8T	-0.00945516128302626	0.0367925296861274	0.537859013850627
NFKBIE	chr6:44210188:G:T	IAV	monocyte	-0.0256574733294135	0.0490750684534599	0.448616909797765
NFKBIE	chr6:44210188:G:T	IAV	B	0.00440502899003898	0.0385526513358971	0.607181771598057
NFKBIE	chr6:44210188:G:T	IAV	CD4T	-0.0238708616239194	0.0509264601454272	0.474132440891432
NFKBIE	chr6:44210188:G:T	LPS	NK	-0.0111475384336489	0.0426023909232759	0.532114293788378
NFKBIE	chr6:44210188:G:T	LPS	CD8T	-0.00755243166011092	0.0402265322548171	0.553349286202537
NFKBIE	chr6:44210188:G:T	LPS	monocyte	-0.042615182445105	0.065902519529039	0.391378540489852
NFKBIE	chr6:44210188:G:T	LPS	B	0.013895488125953	0.0466230829864005	0.544874190407191
NFKBIE	chr6:44210188:G:T	LPS	CD4T	-0.021638818711872	0.0532373399975576	0.491177464189931
NFKBIE	chr6:44210188:G:T	Tcruzi	NK	-0.0141708882739353	0.0447499514661122	0.518661387270898
NFKBIE	chr6:44210188:G:T	Tcruzi	CD8T	-0.0109831117578674	0.0441180469158854	0.538970960739703
NFKBIE	chr6:44210188:G:T	Tcruzi	monocyte	-0.0362112661393196	0.0606077284568996	0.418603525679298
NFKBIE	chr6:44210188:G:T	Tcruzi	B	-0.0011814922090103	0.0409975265910351	0.617040929549859
NFKBIE	chr6:44210188:G:T	Tcruzi	CD4T	-0.0177007145021688	0.0526475053595222	0.514951040928924
NFKBIE	chr6:44224421:T:C	NI	NK	-0.011974048630541	0.0311678309074394	0.506541260146891
NFKBIE	chr6:44224421:T:C	NI	CD8T	-0.0255036936588621	0.0394436501921225	0.421834615518057
NFKBIE	chr6:44224421:T:C	NI	monocyte	0.0530350940861771	0.0484862313252929	0.218442065851291
NFKBIE	chr6:44224421:T:C	NI	B	0.00681348968080016	0.0302932663213854	0.560377489891957
NFKBIE	chr6:44224421:T:C	NI	CD4T	0.00053070652040396	0.0359567953385717	0.627536533065463
NFKBIE	chr6:44224421:T:C	IAV	NK	-0.0116905749441013	0.0297628756578027	0.506586462580332
NFKBIE	chr6:44224421:T:C	IAV	CD8T	-0.0155964462952243	0.0297542672635434	0.462127363098183
NFKBIE	chr6:44224421:T:C	IAV	monocyte	0.0276939393741652	0.0364069623956897	0.376785788245343
NFKBIE	chr6:44224421:T:C	IAV	B	0.0105446686728371	0.0281520465264678	0.511975060383368
NFKBIE	chr6:44224421:T:C	IAV	CD4T	0.00554472092437837	0.031170680105467	0.579705221715833
NFKBIE	chr6:44224421:T:C	LPS	NK	-0.0120162667946096	0.0313189926884969	0.506768718709415
NFKBIE	chr6:44224421:T:C	LPS	CD8T	-0.0182297886555822	0.032718956701096	0.450165038393105
NFKBIE	chr6:44224421:T:C	LPS	monocyte	0.0427695273333926	0.0477333489684877	0.322274369456105
NFKBIE	chr6:44224421:T:C	LPS	B	0.00139855179149114	0.0283573347415833	0.609439286922963
NFKBIE	chr6:44224421:T:C	LPS	CD4T	0.0165194810251902	0.0372285902865144	0.49114251907222
NFKBIE	chr6:44224421:T:C	Tcruzi	NK	-0.0293493162132071	0.0417735089787721	0.394891043204661
NFKBIE	chr6:44224421:T:C	Tcruzi	CD8T	-0.0196176202949909	0.0347584391156569	0.449244365305594
NFKBIE	chr6:44224421:T:C	Tcruzi	monocyte	0.0194673849902531	0.0381690015490693	0.443044994198512
NFKBIE	chr6:44224421:T:C	Tcruzi	B	0.00824892476302573	0.0289676034655294	0.539230913845768
NFKBIE	chr6:44224421:T:C	Tcruzi	CD4T	0.00190546894600032	0.0339626612004709	0.618264893696488
NFKBIE	chr6:44234210:A:C	NI	NK	0.0602187871821958	0.0528175541141608	0.123821951567752
NFKBIE	chr6:44234210:A:C	NI	CD8T	0.0716541673298738	0.0562030171152285	0.095863492787818
NFKBIE	chr6:44234210:A:C	NI	monocyte	-0.0592688929153935	0.0514496347176713	0.12357613472906
NFKBIE	chr6:44234210:A:C	NI	B	-0.241441970579075	0.0571325699407292	1.37797006616314e-06
NFKBIE	chr6:44234210:A:C	NI	CD4T	-0.0278759650453866	0.0576407754121093	0.312528724733527
NFKBIE	chr6:44234210:A:C	IAV	NK	0.0556121767288184	0.05115209604584	0.134881358878866
NFKBIE	chr6:44234210:A:C	IAV	CD8T	0.0571576104151983	0.049566058370244	0.119031962036709
NFKBIE	chr6:44234210:A:C	IAV	monocyte	0.0162912353113288	0.0501107611530363	0.374591164018843
NFKBIE	chr6:44234210:A:C	IAV	B	-0.108742260074958	0.0461933861364104	0.0100919861334525
NFKBIE	chr6:44234210:A:C	IAV	CD4T	-0.00794330748849562	0.0506528464326451	0.434677213023395
NFKBIE	chr6:44234210:A:C	LPS	NK	0.0776724407407738	0.0539196966942172	0.0696147729715604
NFKBIE	chr6:44234210:A:C	LPS	CD8T	0.0188145143329993	0.0489836542726921	0.347951971338955
NFKBIE	chr6:44234210:A:C	LPS	monocyte	0.0583145340041978	0.0566293161259664	0.150887541726114
NFKBIE	chr6:44234210:A:C	LPS	B	-0.16833750386567	0.045561113153318	9.37947525611049e-05
NFKBIE	chr6:44234210:A:C	LPS	CD4T	-0.042672380860804	0.0533222235204018	0.210873708803441
NFKBIE	chr6:44234210:A:C	Tcruzi	NK	0.0381618213411925	0.0551735209290244	0.240937879522398
NFKBIE	chr6:44234210:A:C	Tcruzi	CD8T	0.00744043268655482	0.051431508954115	0.439919133551287
NFKBIE	chr6:44234210:A:C	Tcruzi	monocyte	-0.0552849948259779	0.0569630812610575	0.164138011937245
NFKBIE	chr6:44234210:A:C	Tcruzi	B	-0.202967527317163	0.0510956670163412	9.40553555084378e-06
NFKBIE	chr6:44234210:A:C	Tcruzi	CD4T	-0.0318338083416734	0.0556311993333961	0.28191097178577
NFKBIE	chr6:44244298:T:C	NI	NK	0.0658899003824781	0.107432392363914	0.36202077466848
NFKBIE	chr6:44244298:T:C	NI	CD8T	0.0564319950945302	0.104601619995409	0.395324451815918
NFKBIE	chr6:44244298:T:C	NI	monocyte	-0.0122908237958599	0.101776461691907	0.542893953984159
NFKBIE	chr6:44244298:T:C	NI	B	-0.057573724939892	0.110347438150982	0.410084274967531
NFKBIE	chr6:44244298:T:C	NI	CD4T	0.0386401951206314	0.112778008090209	0.458835217136389
NFKBIE	chr6:44244298:T:C	IAV	NK	0.0721702778931055	0.110788435789902	0.34193120057052
NFKBIE	chr6:44244298:T:C	IAV	CD8T	0.059774070994512	0.0966582440783573	0.357114672738662
NFKBIE	chr6:44244298:T:C	IAV	monocyte	0.0100356009955418	0.0859199385450205	0.540034908381866
NFKBIE	chr6:44244298:T:C	IAV	B	-0.0298584645637318	0.0831615776675975	0.469900974410297
NFKBIE	chr6:44244298:T:C	IAV	CD4T	0.0474771134408306	0.101788938716154	0.423027069585381
NFKBIE	chr6:44244298:T:C	LPS	NK	0.0706123311852646	0.111092140615314	0.34923997967328
NFKBIE	chr6:44244298:T:C	LPS	CD8T	0.0441304402847349	0.0888275512178068	0.405251512224099
NFKBIE	chr6:44244298:T:C	LPS	monocyte	0.0808980199963633	0.14198717150705	0.364678318584679
NFKBIE	chr6:44244298:T:C	LPS	B	-0.0534960665236137	0.104451248316675	0.413135522887368
NFKBIE	chr6:44244298:T:C	LPS	CD4T	0.0662576086798016	0.120616487508181	0.390887497388801
NFKBIE	chr6:44244298:T:C	Tcruzi	NK	0.0559275908498435	0.102021117961046	0.387224989076102
NFKBIE	chr6:44244298:T:C	Tcruzi	CD8T	0.0411335135071668	0.0939690188580566	0.428279621594353
NFKBIE	chr6:44244298:T:C	Tcruzi	monocyte	-0.00546439238957593	0.100998801077391	0.575966501069279
NFKBIE	chr6:44244298:T:C	Tcruzi	B	-0.0449396706525469	0.097104228616758	0.431924101666292
NFKBIE	chr6:44244298:T:C	Tcruzi	CD4T	0.0349077137678411	0.106533519391421	0.46641396403257
NFKBIE	chr6:44263378:T:C	NI	NK	-0.00326978974051419	0.0633475848531456	0.586137672097457
NFKBIE	chr6:44263378:T:C	NI	CD8T	0.0273782684452109	0.0691438466200073	0.442440484936251
NFKBIE	chr6:44263378:T:C	NI	monocyte	-0.00399112797395629	0.0759478761238747	0.564879621483798
NFKBIE	chr6:44263378:T:C	NI	B	0.0525494406829956	0.0784325540059563	0.34562225951017
NFKBIE	chr6:44263378:T:C	NI	CD4T	0.0644248053099026	0.0954091038207866	0.342569620970708
NFKBIE	chr6:44263378:T:C	IAV	NK	-0.000884410974189004	0.0586853566312377	0.574801418311385
NFKBIE	chr6:44263378:T:C	IAV	CD8T	-0.000938072595544875	0.0558317583894625	0.566920374600283
NFKBIE	chr6:44263378:T:C	IAV	monocyte	-0.0202602014370347	0.0704089048981818	0.503914067539206
NFKBIE	chr6:44263378:T:C	IAV	B	0.0530229160212604	0.0751588534802086	0.326975915284263
NFKBIE	chr6:44263378:T:C	IAV	CD4T	0.0511807126386595	0.0790444677970966	0.357388460317345
NFKBIE	chr6:44263378:T:C	LPS	NK	-0.00641558757034965	0.0649617196363703	0.578142082371253
NFKBIE	chr6:44263378:T:C	LPS	CD8T	0.00909661039445848	0.0601472776253727	0.510686699265833
NFKBIE	chr6:44263378:T:C	LPS	monocyte	-0.0216962899678435	0.0818026655871808	0.502318563957759
NFKBIE	chr6:44263378:T:C	LPS	B	0.0536810652576439	0.0770350500905265	0.334078978242446
NFKBIE	chr6:44263378:T:C	LPS	CD4T	0.0842756376784211	0.108419626721288	0.300427709061084
NFKBIE	chr6:44263378:T:C	Tcruzi	NK	0.00209203962224935	0.0640654730040265	0.560591924784735
NFKBIE	chr6:44263378:T:C	Tcruzi	CD8T	0.0128314035641586	0.0659113264464317	0.49905375527639
NFKBIE	chr6:44263378:T:C	Tcruzi	monocyte	-0.00213241986560937	0.0750261000414138	0.582155536707475
NFKBIE	chr6:44263378:T:C	Tcruzi	B	0.0359781375297042	0.0661442481192178	0.388943761536327
NFKBIE	chr6:44263378:T:C	Tcruzi	CD4T	0.0640807027628857	0.0921590618462673	0.339619356789596
NFKBIE	chr6:44265479:G:C	NI	NK	-0.000657738150159397	0.0588678451680282	0.628584846172649
NFKBIE	chr6:44265479:G:C	NI	CD8T	0.0094366577540364	0.0670727950779576	0.58476366771317
NFKBIE	chr6:44265479:G:C	NI	monocyte	0.0119051525678336	0.0766326577082552	0.55742337793275
NFKBIE	chr6:44265479:G:C	NI	B	0.0257028571121614	0.0713294483703061	0.514021877593042
NFKBIE	chr6:44265479:G:C	NI	CD4T	0.0189131191506532	0.0840530073007484	0.551557696122868
NFKBIE	chr6:44265479:G:C	IAV	NK	0.00306713879456112	0.0544096144683242	0.609805065097969
NFKBIE	chr6:44265479:G:C	IAV	CD8T	0.0030806713956708	0.0505960561916481	0.607352290829674
NFKBIE	chr6:44265479:G:C	IAV	monocyte	0.0114688602734927	0.0637824392123367	0.572873840040395
NFKBIE	chr6:44265479:G:C	IAV	B	0.0271836764677276	0.0667461176593059	0.494250994192866
NFKBIE	chr6:44265479:G:C	IAV	CD4T	0.0165642343422438	0.0711635668775732	0.557022444542807
NFKBIE	chr6:44265479:G:C	LPS	NK	-0.00146609750399391	0.0596198789123464	0.626965144869187
NFKBIE	chr6:44265479:G:C	LPS	CD8T	0.00702056656048964	0.0578850776002485	0.585626905889531
NFKBIE	chr6:44265479:G:C	LPS	monocyte	0.0190058892109949	0.0791251941049518	0.541586501024845
NFKBIE	chr6:44265479:G:C	LPS	B	0.0199424151591728	0.0661784450514168	0.529540488573762
NFKBIE	chr6:44265479:G:C	LPS	CD4T	0.0240014122332461	0.0816553815171253	0.534029037325963
NFKBIE	chr6:44265479:G:C	Tcruzi	NK	-0.00616188009099678	0.0627148539999308	0.609475013890156
NFKBIE	chr6:44265479:G:C	Tcruzi	CD8T	0.00506513469483676	0.0641020160936332	0.600067048034133
NFKBIE	chr6:44265479:G:C	Tcruzi	monocyte	0.0116255520507422	0.0741398525522073	0.574781203011969
NFKBIE	chr6:44265479:G:C	Tcruzi	B	0.0222582775064546	0.0655548950492017	0.520023075976076
NFKBIE	chr6:44265479:G:C	Tcruzi	CD4T	0.0160383231746258	0.0783666455251878	0.564163166703558
NFKBIE	chr6:44285472:C:G	NI	NK	-0.00253815276349127	0.0265161498048725	0.667733102648068
NFKBIE	chr6:44285472:C:G	NI	CD8T	-0.0141029066804545	0.0332530158834967	0.571912195173887
NFKBIE	chr6:44285472:C:G	NI	monocyte	-0.000981151487408571	0.0371292589780084	0.651702453976178
NFKBIE	chr6:44285472:C:G	NI	B	0.00171704274552997	0.0273260924232324	0.681327054942427
NFKBIE	chr6:44285472:C:G	NI	CD4T	-0.00938019002111627	0.035774648728755	0.610784864995934
NFKBIE	chr6:44285472:C:G	IAV	NK	-0.00449427962753463	0.0252687225998401	0.647684017648239
NFKBIE	chr6:44285472:C:G	IAV	CD8T	-0.00496488487056069	0.0233900956643732	0.635285255499461
NFKBIE	chr6:44285472:C:G	IAV	monocyte	0.0177792068040458	0.0355522816992973	0.539341151608489
NFKBIE	chr6:44285472:C:G	IAV	B	0.00289507447920685	0.0242173800839362	0.665286604213465
NFKBIE	chr6:44285472:C:G	IAV	CD4T	-0.00738581184396368	0.029657965774404	0.627092604504167
NFKBIE	chr6:44285472:C:G	LPS	NK	-0.00217862589038544	0.0267641523595797	0.666776537028588
NFKBIE	chr6:44285472:C:G	LPS	CD8T	-0.0101525015920042	0.0284916321307682	0.585906653891254
NFKBIE	chr6:44285472:C:G	LPS	monocyte	0.0252868414534053	0.0447041245830759	0.488443533786514
NFKBIE	chr6:44285472:C:G	LPS	B	0.00887279770103335	0.0286881920593291	0.603085843496622
NFKBIE	chr6:44285472:C:G	LPS	CD4T	-0.00739584985406882	0.0325018612951636	0.626723516118904
NFKBIE	chr6:44285472:C:G	Tcruzi	NK	-0.00869132116379424	0.0294296124737586	0.611250110357425
NFKBIE	chr6:44285472:C:G	Tcruzi	CD8T	-0.0129227665119678	0.0315399207898979	0.574445856501852
NFKBIE	chr6:44285472:C:G	Tcruzi	monocyte	0.0108866845993174	0.0338228544600634	0.59478174862685
NFKBIE	chr6:44285472:C:G	Tcruzi	B	0.0066681201603876	0.027267288779627	0.629829501958859
NFKBIE	chr6:44285472:C:G	Tcruzi	CD4T	-0.0111582245715139	0.0341330695811683	0.60153965232712
NFKBIE	chr6:44307780:G:T	NI	NK	-0.0381879673723582	0.0712469385524821	0.293397075098803
NFKBIE	chr6:44307780:G:T	NI	CD8T	-0.0085266170854371	0.0742122651887295	0.440470240769861
NFKBIE	chr6:44307780:G:T	NI	monocyte	0.0614160794305196	0.0766702850051351	0.211300811560475
NFKBIE	chr6:44307780:G:T	NI	B	-0.235149419466723	0.0798108294346274	0.000820143902145576
NFKBIE	chr6:44307780:G:T	NI	CD4T	-0.13890950612955	0.0849741794481113	0.0452594613719226
NFKBIE	chr6:44307780:G:T	IAV	NK	-0.0110706099145457	0.0672128683041914	0.427161235962553
NFKBIE	chr6:44307780:G:T	IAV	CD8T	-0.0021205088225505	0.063480900412402	0.474462872709097
NFKBIE	chr6:44307780:G:T	IAV	monocyte	0.0397950017878823	0.06979556196486	0.281827571147377
NFKBIE	chr6:44307780:G:T	IAV	B	-0.16699241669213	0.0667501776424713	0.00418700741431977
NFKBIE	chr6:44307780:G:T	IAV	CD4T	-0.0806732574238249	0.0705861469629	0.123268278597565
NFKBIE	chr6:44307780:G:T	LPS	NK	-0.0316629925067822	0.0701926461518903	0.321913979280874
NFKBIE	chr6:44307780:G:T	LPS	CD8T	-0.00571810165995907	0.0667411146129224	0.452314169641827
NFKBIE	chr6:44307780:G:T	LPS	monocyte	0.0890507596012359	0.0808128259767953	0.132637463103109
NFKBIE	chr6:44307780:G:T	LPS	B	-0.238104504965292	0.0743749999528631	0.000525524716822989
NFKBIE	chr6:44307780:G:T	LPS	CD4T	-0.0832304076992315	0.0751022931607712	0.131284263833798
NFKBIE	chr6:44307780:G:T	Tcruzi	NK	0.00348644998965264	0.0738563872020659	0.491517397343121
NFKBIE	chr6:44307780:G:T	Tcruzi	CD8T	-0.00130429780357233	0.0719536072992629	0.477375611151875
NFKBIE	chr6:44307780:G:T	Tcruzi	monocyte	0.113623950862236	0.0838339813926203	0.0813705140727918
NFKBIE	chr6:44307780:G:T	Tcruzi	B	-0.222403368469933	0.0744588441244502	0.000752702527862081
NFKBIE	chr6:44307780:G:T	Tcruzi	CD4T	-0.0836298754929195	0.0769145447261258	0.135532025293833
NFKBIZ	chr3:101748939:C:T	NI	NK	0.000908110463655096	0.0526309470065373	0.629223182869929
NFKBIZ	chr3:101748939:C:T	NI	CD8T	-0.00341894983972789	0.0581432090817748	0.631767743502216
NFKBIZ	chr3:101748939:C:T	NI	monocyte	-0.0113198085151616	0.0667287656524787	0.565089810823084
NFKBIZ	chr3:101748939:C:T	NI	B	0.0362548376775035	0.0785234723808638	0.479742257544212
NFKBIZ	chr3:101748939:C:T	NI	CD4T	0.00258832862099906	0.0669116154966434	0.613825660841648
NFKBIZ	chr3:101748939:C:T	IAV	NK	0.000397240583382054	0.0477909558152871	0.631391057452911
NFKBIZ	chr3:101748939:C:T	IAV	CD8T	0.00463118114547891	0.0445408715031443	0.60490541508726
NFKBIZ	chr3:101748939:C:T	IAV	monocyte	0.00268086860950933	0.0531989166119399	0.623414136834994
NFKBIZ	chr3:101748939:C:T	IAV	B	0.024220321326439	0.0597411993398564	0.504824651992812
NFKBIZ	chr3:101748939:C:T	IAV	CD4T	0.00599908058947861	0.0557506520210021	0.602586762526957
NFKBIZ	chr3:101748939:C:T	LPS	NK	-0.000276934987415707	0.0522470456874101	0.628159074407217
NFKBIZ	chr3:101748939:C:T	LPS	CD8T	0.0108966317960957	0.0512945779897027	0.568108513803037
NFKBIZ	chr3:101748939:C:T	LPS	monocyte	0.00600359806676406	0.0622085680033333	0.595357666572086
NFKBIZ	chr3:101748939:C:T	LPS	B	0.0377127763422967	0.0791702338670544	0.466966448844923
NFKBIZ	chr3:101748939:C:T	LPS	CD4T	0.0111082235894866	0.0619997384513098	0.57666251091224
NFKBIZ	chr3:101748939:C:T	Tcruzi	NK	0.00124136226998033	0.0541907382068182	0.625913710738312
NFKBIZ	chr3:101748939:C:T	Tcruzi	CD8T	0.00683207827374859	0.0544133503225456	0.596919682599668
NFKBIZ	chr3:101748939:C:T	Tcruzi	monocyte	-0.00529198460464409	0.0629138059509803	0.613162903259856
NFKBIZ	chr3:101748939:C:T	Tcruzi	B	0.0335913922184349	0.0734773700779095	0.480005005465191
NFKBIZ	chr3:101748939:C:T	Tcruzi	CD4T	0.0105522089868737	0.0635270350766298	0.585065859387879
NFKBIZ	chr3:101758758:T:A	NI	NK	-0.0852876737604117	0.110306640705007	0.249304136968694
NFKBIZ	chr3:101758758:T:A	NI	CD8T	-0.152279364729157	0.14274475828412	0.163534201264265
NFKBIZ	chr3:101758758:T:A	NI	monocyte	-0.0607946148239751	0.123167457225293	0.347369720966133
NFKBIZ	chr3:101758758:T:A	NI	B	-0.10502518401991	0.129608579578528	0.235332986846068
NFKBIZ	chr3:101758758:T:A	NI	CD4T	-0.228438080602172	0.194378126894534	0.134301643836281
NFKBIZ	chr3:101758758:T:A	IAV	NK	-0.0539868289075481	0.0927232739394973	0.310097725564958
NFKBIZ	chr3:101758758:T:A	IAV	CD8T	-0.0846890928706523	0.0964194479944517	0.215575918059838
NFKBIZ	chr3:101758758:T:A	IAV	monocyte	-0.0178647383200026	0.0996310774064215	0.459575950493585
NFKBIZ	chr3:101758758:T:A	IAV	B	-0.0801700719215664	0.106240889329598	0.254951516468954
NFKBIZ	chr3:101758758:T:A	IAV	CD4T	-0.178107741660403	0.15275040289289	0.142829474098324
NFKBIZ	chr3:101758758:T:A	LPS	NK	-0.0669206213466271	0.102379922287344	0.286551376215301
NFKBIZ	chr3:101758758:T:A	LPS	CD8T	-0.112934772047244	0.11391366467106	0.184154610720931
NFKBIZ	chr3:101758758:T:A	LPS	monocyte	-0.00326430954999748	0.116995944721043	0.507278597821677
NFKBIZ	chr3:101758758:T:A	LPS	B	-0.0998543538853005	0.125074881524172	0.239513254592272
NFKBIZ	chr3:101758758:T:A	LPS	CD4T	-0.200848936739792	0.171090027565573	0.139974026563585
NFKBIZ	chr3:101758758:T:A	Tcruzi	NK	-0.0924649103064755	0.116484271913514	0.240903934117418
NFKBIZ	chr3:101758758:T:A	Tcruzi	CD8T	-0.154569207170155	0.143885149776404	0.157686838886823
NFKBIZ	chr3:101758758:T:A	Tcruzi	monocyte	-0.0429020255047557	0.119634018583843	0.398555466865638
NFKBIZ	chr3:101758758:T:A	Tcruzi	B	-0.0984270286485853	0.122917617496976	0.237400076590745
NFKBIZ	chr3:101758758:T:A	Tcruzi	CD4T	-0.206782070312561	0.177873507664868	0.140836105278745
NFKBIZ	chr3:101779081:C:T	NI	NK	0.0267641975165578	0.0554814236881161	0.443115548652398
NFKBIZ	chr3:101779081:C:T	NI	CD8T	0.0342101139057867	0.0603285878205267	0.414838838524786
NFKBIZ	chr3:101779081:C:T	NI	monocyte	-0.043161279363757	0.0715233368825327	0.380950001203538
NFKBIZ	chr3:101779081:C:T	NI	B	0.0141214698075174	0.0570427249383877	0.526938180985055
NFKBIZ	chr3:101779081:C:T	NI	CD4T	0.0493896932638251	0.0754564461917098	0.374551332237036
NFKBIZ	chr3:101779081:C:T	IAV	NK	0.0280318899300776	0.0530323609368185	0.42682732673275
NFKBIZ	chr3:101779081:C:T	IAV	CD8T	0.0160022118833075	0.0434942188956314	0.479536636089379
NFKBIZ	chr3:101779081:C:T	IAV	monocyte	-0.0314210603477598	0.0576733485418604	0.42371340434381
NFKBIZ	chr3:101779081:C:T	IAV	B	0.00539231023492671	0.0475933099890078	0.568779310725243
NFKBIZ	chr3:101779081:C:T	IAV	CD4T	0.0177919321225008	0.0522127439897328	0.49019640355354
NFKBIZ	chr3:101779081:C:T	LPS	NK	0.0247973855794191	0.0538361864053814	0.448590745833125
NFKBIZ	chr3:101779081:C:T	LPS	CD8T	0.0183663981148256	0.0477123674464556	0.471349131892982
NFKBIZ	chr3:101779081:C:T	LPS	monocyte	-0.0417374265317274	0.0689180490654406	0.39150900287951
NFKBIZ	chr3:101779081:C:T	LPS	B	0.00745084699090476	0.0547928650590646	0.558265995846158
NFKBIZ	chr3:101779081:C:T	LPS	CD4T	0.0302350554341616	0.0605054988665037	0.437524584793467
NFKBIZ	chr3:101779081:C:T	Tcruzi	NK	0.0239281149379484	0.0552585999934835	0.458992715473133
NFKBIZ	chr3:101779081:C:T	Tcruzi	CD8T	0.0303904444473464	0.0560865797112652	0.422769365707503
NFKBIZ	chr3:101779081:C:T	Tcruzi	monocyte	-0.0388154058088072	0.0683000037956208	0.411831384927591
NFKBIZ	chr3:101779081:C:T	Tcruzi	B	0.0123914199517827	0.0536536243733049	0.531442085601
NFKBIZ	chr3:101779081:C:T	Tcruzi	CD4T	0.0371925041118732	0.0650545322645051	0.414184982445862
NFKBIZ	chr3:101795318:A:G	NI	NK	0.00463028178113047	0.0302094771098966	0.666426552223104
NFKBIZ	chr3:101795318:A:G	NI	CD8T	-0.00093378987871393	0.0312969692219048	0.697569262333964
NFKBIZ	chr3:101795318:A:G	NI	monocyte	0.00522101162930977	0.0379354416120249	0.632410337489707
NFKBIZ	chr3:101795318:A:G	NI	B	-0.00192624768620795	0.0330292176717054	0.69146078043494
NFKBIZ	chr3:101795318:A:G	NI	CD4T	-0.0102718274373143	0.040081211887475	0.618689854682418
NFKBIZ	chr3:101795318:A:G	IAV	NK	0.00258648934560969	0.0268356514370456	0.680905667714741
NFKBIZ	chr3:101795318:A:G	IAV	CD8T	0.00242317467441498	0.0252354970143214	0.68356729848768
NFKBIZ	chr3:101795318:A:G	IAV	monocyte	0.00161485008966626	0.0302795096792282	0.687474792585869
NFKBIZ	chr3:101795318:A:G	IAV	B	0.000204122283038445	0.0281409444682853	0.706209793910768
NFKBIZ	chr3:101795318:A:G	IAV	CD4T	-0.00247682836533856	0.0307036102161684	0.682657959502933
NFKBIZ	chr3:101795318:A:G	LPS	NK	0.00890603898194814	0.0328344602078819	0.626077484877047
NFKBIZ	chr3:101795318:A:G	LPS	CD8T	-0.000899534179608718	0.0274697129362027	0.691233496433999
NFKBIZ	chr3:101795318:A:G	LPS	monocyte	0.00726779860280542	0.0366027380241718	0.632207390447843
NFKBIZ	chr3:101795318:A:G	LPS	B	-0.00107509088302281	0.0324679984359355	0.6914851995001
NFKBIZ	chr3:101795318:A:G	LPS	CD4T	-0.00835057277445747	0.0356751855566565	0.635388429281575
NFKBIZ	chr3:101795318:A:G	Tcruzi	NK	0.00807927511654754	0.0332532905293093	0.637280031412389
NFKBIZ	chr3:101795318:A:G	Tcruzi	CD8T	0.000410080748236148	0.0300368147599819	0.702031641676488
NFKBIZ	chr3:101795318:A:G	Tcruzi	monocyte	0.00538906528636534	0.0358654954362536	0.653926481206301
NFKBIZ	chr3:101795318:A:G	Tcruzi	B	0.000808046096622031	0.0313164270808072	0.697875442592671
NFKBIZ	chr3:101795318:A:G	Tcruzi	CD4T	-0.00297739032662424	0.0348255764144167	0.678207267517364
NFKBIZ	chr3:101810932:C:G	NI	NK	-0.0789933574907028	0.0555717757475533	0.0867516942349362
NFKBIZ	chr3:101810932:C:G	NI	CD8T	-0.064549628397028	0.0488476316632935	0.109854330066684
NFKBIZ	chr3:101810932:C:G	NI	monocyte	0.0117577712989873	0.0449386915170187	0.416166994940798
NFKBIZ	chr3:101810932:C:G	NI	B	0.0412307354036481	0.0580820607343936	0.264115349958285
NFKBIZ	chr3:101810932:C:G	NI	CD4T	-0.0244751536406799	0.0482393781292051	0.314917140167901
NFKBIZ	chr3:101810932:C:G	IAV	NK	-0.0273099860978551	0.0426763962010556	0.272773196807944
NFKBIZ	chr3:101810932:C:G	IAV	CD8T	-0.0531552541975704	0.0479956404052385	0.141113861105516
NFKBIZ	chr3:101810932:C:G	IAV	monocyte	0.0667850393183027	0.0495189381426651	0.10223544809867
NFKBIZ	chr3:101810932:C:G	IAV	B	0.0524598374640383	0.0524377501584459	0.176346984749231
NFKBIZ	chr3:101810932:C:G	IAV	CD4T	-0.0184494257003788	0.0384135923604297	0.329873614073813
NFKBIZ	chr3:101810932:C:G	LPS	NK	-0.0611404236079114	0.0486486208431693	0.117011921492069
NFKBIZ	chr3:101810932:C:G	LPS	CD8T	-0.060172946746063	0.0448446551864071	0.103882887734454
NFKBIZ	chr3:101810932:C:G	LPS	monocyte	0.0491252191885923	0.0438316686850236	0.150814603485769
NFKBIZ	chr3:101810932:C:G	LPS	B	0.0139791158331962	0.0512973206307569	0.412245862073978
NFKBIZ	chr3:101810932:C:G	LPS	CD4T	-0.026366217478593	0.0404111121526915	0.273473930319723
NFKBIZ	chr3:101810932:C:G	Tcruzi	NK	-0.0604983948862188	0.0529512595877255	0.122407136170822
NFKBIZ	chr3:101810932:C:G	Tcruzi	CD8T	-0.109051015830252	0.0512303495832174	0.0157457343055124
NFKBIZ	chr3:101810932:C:G	Tcruzi	monocyte	-0.0555004485066493	0.0571565425387432	0.171504764359312
NFKBIZ	chr3:101810932:C:G	Tcruzi	B	0.00201696571818599	0.0532054894277267	0.484913458810775
NFKBIZ	chr3:101810932:C:G	Tcruzi	CD4T	-0.120095062935786	0.0559526868685589	0.0151083131998192
NFKBIZ	chr3:101829879:T:G	NI	NK	-0.0285704824910384	0.0575324164182211	0.455244886807492
NFKBIZ	chr3:101829879:T:G	NI	CD8T	-0.0101275720940121	0.049887255586138	0.564695368647083
NFKBIZ	chr3:101829879:T:G	NI	monocyte	0.0479423861190644	0.065946127288608	0.332899160728341
NFKBIZ	chr3:101829879:T:G	NI	B	0.027275279151992	0.0576250341825771	0.451112566962745
NFKBIZ	chr3:101829879:T:G	NI	CD4T	0.026547444438496	0.0583623051005	0.455056149755769
NFKBIZ	chr3:101829879:T:G	IAV	NK	-0.0188452720291995	0.047026891105891	0.492160354060854
NFKBIZ	chr3:101829879:T:G	IAV	CD8T	-0.0164991961761417	0.0446404308145049	0.505418253902012
NFKBIZ	chr3:101829879:T:G	IAV	monocyte	0.0204625682820115	0.0477307774269431	0.46126930172
NFKBIZ	chr3:101829879:T:G	IAV	B	0.0301809991227867	0.054084815039454	0.41939355224273
NFKBIZ	chr3:101829879:T:G	IAV	CD4T	0.0179897563414775	0.0469875980710519	0.486438959322632
NFKBIZ	chr3:101829879:T:G	LPS	NK	-0.0306767919339309	0.0590376728967291	0.443735550519477
NFKBIZ	chr3:101829879:T:G	LPS	CD8T	-0.00410576293519839	0.0424246975950727	0.592165694699933
NFKBIZ	chr3:101829879:T:G	LPS	monocyte	0.0364226939728411	0.0588860636956258	0.39037713461038
NFKBIZ	chr3:101829879:T:G	LPS	B	0.0324312192229539	0.0594905549979649	0.421272205970924
NFKBIZ	chr3:101829879:T:G	LPS	CD4T	0.0245264391386891	0.0527711557763945	0.455639337046402
NFKBIZ	chr3:101829879:T:G	Tcruzi	NK	-0.0285733273020285	0.0587077149437338	0.457147459584368
NFKBIZ	chr3:101829879:T:G	Tcruzi	CD8T	-0.0150337359724625	0.0500990121111171	0.531017464145309
NFKBIZ	chr3:101829879:T:G	Tcruzi	monocyte	0.0285104016746981	0.0568898819298001	0.434113846932829
NFKBIZ	chr3:101829879:T:G	Tcruzi	B	0.0217074314987493	0.0525097069498133	0.468783764197653
NFKBIZ	chr3:101829879:T:G	Tcruzi	CD4T	0.0144281590646736	0.0513995827834889	0.516917907469845
NFKBIZ	chr3:101891345:C:T	NI	NK	-0.026588731888008	0.0350481216981045	0.350732179492374
NFKBIZ	chr3:101891345:C:T	NI	CD8T	-0.0292669022488953	0.0357496078921051	0.338015543699844
NFKBIZ	chr3:101891345:C:T	NI	monocyte	-0.0150113421631646	0.0358041833397509	0.450388217379719
NFKBIZ	chr3:101891345:C:T	NI	B	-0.0301015636127071	0.040059418685549	0.352594555238736
NFKBIZ	chr3:101891345:C:T	NI	CD4T	-0.0288414875182979	0.039036535314689	0.355394682175142
NFKBIZ	chr3:101891345:C:T	IAV	NK	-0.0267393653486864	0.0331501020681367	0.335299328483904
NFKBIZ	chr3:101891345:C:T	IAV	CD8T	-0.0224432830186201	0.0294308957205279	0.34874031615416
NFKBIZ	chr3:101891345:C:T	IAV	monocyte	-0.00561586867365807	0.0295906283552638	0.540894159592118
NFKBIZ	chr3:101891345:C:T	IAV	B	-0.024963986459902	0.0339476861094186	0.358024261042565
NFKBIZ	chr3:101891345:C:T	IAV	CD4T	-0.0351046948319732	0.0378338594701797	0.307655512130933
NFKBIZ	chr3:101891345:C:T	LPS	NK	-0.0267480948780477	0.0344291533114787	0.342530698023658
NFKBIZ	chr3:101891345:C:T	LPS	CD8T	-0.026037086096919	0.0319248641774403	0.333159577951386
NFKBIZ	chr3:101891345:C:T	LPS	monocyte	-0.0117854913508315	0.0335236172485281	0.485247409400166
NFKBIZ	chr3:101891345:C:T	LPS	B	-0.0297590354603565	0.0391942959560298	0.347189787601852
NFKBIZ	chr3:101891345:C:T	LPS	CD4T	-0.0325548201463239	0.0375134995002977	0.324786475284714
NFKBIZ	chr3:101891345:C:T	Tcruzi	NK	-0.0340301020594136	0.040587393198536	0.314703735733599
NFKBIZ	chr3:101891345:C:T	Tcruzi	CD8T	-0.0352028277121928	0.0383598424783946	0.300255930932097
NFKBIZ	chr3:101891345:C:T	Tcruzi	monocyte	-0.0167578022639325	0.0354516959997324	0.445414606150283
NFKBIZ	chr3:101891345:C:T	Tcruzi	B	-0.0305305826327784	0.0390596026234416	0.336205510516981
NFKBIZ	chr3:101891345:C:T	Tcruzi	CD4T	-0.031373499269281	0.0375792323322779	0.332219144324202
NFKBIZ	chr3:101899827:A:G	NI	NK	0.012178684444087	0.0489318937804247	0.578390200510715
NFKBIZ	chr3:101899827:A:G	NI	CD8T	0.0104640829113308	0.0522852336388072	0.595137004605405
NFKBIZ	chr3:101899827:A:G	NI	monocyte	-0.0081423866283264	0.0582521444511519	0.584521854833215
NFKBIZ	chr3:101899827:A:G	NI	B	0.00756704941947457	0.0526622422067142	0.612220734006495
NFKBIZ	chr3:101899827:A:G	NI	CD4T	-0.00172993697347151	0.0600081949180268	0.639242231457672
NFKBIZ	chr3:101899827:A:G	IAV	NK	0.016505526734538	0.0487876674577255	0.548650491095437
NFKBIZ	chr3:101899827:A:G	IAV	CD8T	0.0123403014146118	0.0434198313166824	0.56756933673534
NFKBIZ	chr3:101899827:A:G	IAV	monocyte	-0.00064640344128234	0.0479545238083514	0.643374876722802
NFKBIZ	chr3:101899827:A:G	IAV	B	0.00601183626244194	0.045140779275179	0.614672080944821
NFKBIZ	chr3:101899827:A:G	IAV	CD4T	0.00617338686737681	0.0507459411649268	0.618590916486287
NFKBIZ	chr3:101899827:A:G	LPS	NK	0.0127841593558007	0.0490771609463445	0.570297167590134
NFKBIZ	chr3:101899827:A:G	LPS	CD8T	0.0160800216374447	0.0503903427091804	0.552490286277375
NFKBIZ	chr3:101899827:A:G	LPS	monocyte	-0.0163972500451016	0.0610645560476402	0.555562034651313
NFKBIZ	chr3:101899827:A:G	LPS	B	0.00772465325209038	0.0520761075031708	0.606233095831109
NFKBIZ	chr3:101899827:A:G	LPS	CD4T	-0.00349165244669225	0.0553763304666312	0.633687749541981
NFKBIZ	chr3:101899827:A:G	Tcruzi	NK	0.0133380724584662	0.051031508193481	0.572940720066264
NFKBIZ	chr3:101899827:A:G	Tcruzi	CD8T	0.00572347744840536	0.0485657913682239	0.616091515505489
NFKBIZ	chr3:101899827:A:G	Tcruzi	monocyte	-0.00843872445957909	0.0563955068886955	0.601898994251615
NFKBIZ	chr3:101899827:A:G	Tcruzi	B	0.00463300888741934	0.0491796852323665	0.624302575379044
NFKBIZ	chr3:101899827:A:G	Tcruzi	CD4T	-0.00190184185780526	0.0563783312202758	0.644985365329043
NFKBIZ	chr3:101922257:A:T	NI	NK	0.0218109059330563	0.0444211179973293	0.340898705679288
NFKBIZ	chr3:101922257:A:T	NI	CD8T	0.0460990159418294	0.0473172598292589	0.181026157438109
NFKBIZ	chr3:101922257:A:T	NI	monocyte	-0.00688564978254087	0.0404851551296548	0.434812020189125
NFKBIZ	chr3:101922257:A:T	NI	B	-0.0867424590921333	0.0554767496178613	0.0649942640757291
NFKBIZ	chr3:101922257:A:T	NI	CD4T	0.00193596175450235	0.0396767976798271	0.497571248824948
NFKBIZ	chr3:101922257:A:T	IAV	NK	0.00353163417544355	0.036197881349076	0.490724374419855
NFKBIZ	chr3:101922257:A:T	IAV	CD8T	-0.0264736714683216	0.0405695534599661	0.274926274915839
NFKBIZ	chr3:101922257:A:T	IAV	monocyte	-0.0849368558544852	0.0472655405123481	0.0464192436187209
NFKBIZ	chr3:101922257:A:T	IAV	B	-0.0720252397056728	0.0461399389317139	0.0676421949779771
NFKBIZ	chr3:101922257:A:T	IAV	CD4T	-0.0172450956679794	0.033227639917973	0.320382379458238
NFKBIZ	chr3:101922257:A:T	LPS	NK	-0.0266506424460775	0.0403838282811879	0.268630354879225
NFKBIZ	chr3:101922257:A:T	LPS	CD8T	-0.0277009426782022	0.0390437922640412	0.253962960635091
NFKBIZ	chr3:101922257:A:T	LPS	monocyte	-0.0666204163736649	0.0398280332887368	0.0573270795410284
NFKBIZ	chr3:101922257:A:T	LPS	B	-0.0849444241406603	0.0510484749196283	0.0524500775326735
NFKBIZ	chr3:101922257:A:T	LPS	CD4T	-0.0146226804706183	0.0348470479360038	0.351846669037294
NFKBIZ	chr3:101922257:A:T	Tcruzi	NK	-0.00198153410709348	0.0438246940599714	0.497761855979414
NFKBIZ	chr3:101922257:A:T	Tcruzi	CD8T	0.0182950075312332	0.0377341257003965	0.339136695600895
NFKBIZ	chr3:101922257:A:T	Tcruzi	monocyte	-0.016876990859933	0.0430042514362926	0.351744884029904
NFKBIZ	chr3:101922257:A:T	Tcruzi	B	-0.0521154121189057	0.045749912147312	0.137642124099809
NFKBIZ	chr3:101922257:A:T	Tcruzi	CD4T	0.0328110619320372	0.0419325537303433	0.240956783591101
NFKBIZ	chr3:101925269:A:G	NI	NK	0.0282805891359303	0.0704332461968469	0.384661878012966
NFKBIZ	chr3:101925269:A:G	NI	CD8T	0.0476891653367566	0.0748129403438128	0.309496736725869
NFKBIZ	chr3:101925269:A:G	NI	monocyte	0.0907863532901381	0.0951914582975013	0.206985872705456
NFKBIZ	chr3:101925269:A:G	NI	B	0.0732973178000424	0.0897791114720143	0.248841069939748
NFKBIZ	chr3:101925269:A:G	NI	CD4T	0.0735335118195105	0.0886010600706034	0.253475899738888
NFKBIZ	chr3:101925269:A:G	IAV	NK	0.0272058442869071	0.0642405852769334	0.378116842235954
NFKBIZ	chr3:101925269:A:G	IAV	CD8T	0.0272884278872379	0.0600817167893556	0.363230292960201
NFKBIZ	chr3:101925269:A:G	IAV	monocyte	0.0857188305000532	0.0874390049242151	0.201918502129835
NFKBIZ	chr3:101925269:A:G	IAV	B	0.0732275968540953	0.0840110217334361	0.225594330160151
NFKBIZ	chr3:101925269:A:G	IAV	CD4T	0.0681520764390136	0.0766578132619167	0.239557541785747
NFKBIZ	chr3:101925269:A:G	LPS	NK	0.0382682684967184	0.0701647065442543	0.338176351280472
NFKBIZ	chr3:101925269:A:G	LPS	CD8T	0.0391228608121517	0.0656315118033466	0.319058756512535
NFKBIZ	chr3:101925269:A:G	LPS	monocyte	0.112405082469147	0.10611203562998	0.175112806156178
NFKBIZ	chr3:101925269:A:G	LPS	B	0.077150701167182	0.0902140676183706	0.234341441664734
NFKBIZ	chr3:101925269:A:G	LPS	CD4T	0.0754248221001629	0.0835875057379352	0.234733795064584
NFKBIZ	chr3:101925269:A:G	Tcruzi	NK	0.0255756574729779	0.0727754429529366	0.397451761124845
NFKBIZ	chr3:101925269:A:G	Tcruzi	CD8T	0.0721288278944734	0.081057243704334	0.230620869414881
NFKBIZ	chr3:101925269:A:G	Tcruzi	monocyte	0.0956585456001928	0.0977517838129114	0.20359000134726
NFKBIZ	chr3:101925269:A:G	Tcruzi	B	0.0700696814776619	0.0852684837061682	0.245633507252941
NFKBIZ	chr3:101925269:A:G	Tcruzi	CD4T	0.096883460354974	0.0952921492095233	0.199210463035968
NFKBIZ	chr3:101929721:G:C	NI	NK	-0.007351068325849	0.0425018806140579	0.611320326594869
NFKBIZ	chr3:101929721:G:C	NI	CD8T	-0.00574344759977124	0.0454321432375689	0.623057104576455
NFKBIZ	chr3:101929721:G:C	NI	monocyte	0.0029752271753755	0.0519956351584514	0.622231845429542
NFKBIZ	chr3:101929721:G:C	NI	B	-0.00455544439335549	0.0468892067990276	0.633002283372671
NFKBIZ	chr3:101929721:G:C	NI	CD4T	-0.00158135559526864	0.054538362288616	0.638837439530453
NFKBIZ	chr3:101929721:G:C	IAV	NK	-0.00713204787800691	0.0390914393116336	0.608190540740178
NFKBIZ	chr3:101929721:G:C	IAV	CD8T	-0.0062177179449968	0.0362606296702986	0.610422801973602
NFKBIZ	chr3:101929721:G:C	IAV	monocyte	0.00110136050830895	0.0427387782331015	0.656766839963021
NFKBIZ	chr3:101929721:G:C	IAV	B	-0.00947292985780281	0.0423683845691056	0.597506058028727
NFKBIZ	chr3:101929721:G:C	IAV	CD4T	-0.0188050904634464	0.0518138056121716	0.553465022095731
NFKBIZ	chr3:101929721:G:C	LPS	NK	-0.00684925996062162	0.0420629119308569	0.608995903952945
NFKBIZ	chr3:101929721:G:C	LPS	CD8T	-0.00476641396628605	0.0396527905173118	0.619622036975134
NFKBIZ	chr3:101929721:G:C	LPS	monocyte	0.00950321033008039	0.0519290385868032	0.595881458651404
NFKBIZ	chr3:101929721:G:C	LPS	B	-0.00768353073723511	0.0471628801708386	0.610566092217513
NFKBIZ	chr3:101929721:G:C	LPS	CD4T	-0.00589034182186361	0.0494059671507149	0.620657749503229
NFKBIZ	chr3:101929721:G:C	Tcruzi	NK	-0.00948904468293921	0.0446123712374341	0.597312586890986
NFKBIZ	chr3:101929721:G:C	Tcruzi	CD8T	-0.01179432104929	0.0456332376988293	0.584029284470397
NFKBIZ	chr3:101929721:G:C	Tcruzi	monocyte	0.00125449671392922	0.0497331750697538	0.651757714961848
NFKBIZ	chr3:101929721:G:C	Tcruzi	B	-0.00502436798346294	0.0444959993716582	0.625997699962561
NFKBIZ	chr3:101929721:G:C	Tcruzi	CD4T	-0.00974602700436826	0.051133530777448	0.603474409071533
NFKBIZ	chr3:101931759:T:C	NI	NK	-0.0349658520227293	0.0688884475655102	0.311901859178509
NFKBIZ	chr3:101931759:T:C	NI	CD8T	-0.0621330161542541	0.068070415915571	0.182003985419098
NFKBIZ	chr3:101931759:T:C	NI	monocyte	0.0420431421421595	0.0634058259099481	0.251210826428857
NFKBIZ	chr3:101931759:T:C	NI	B	0.177819329136413	0.0879941763041868	0.0160467317559941
NFKBIZ	chr3:101931759:T:C	NI	CD4T	-0.021918964642564	0.0650091949467147	0.372315756878826
NFKBIZ	chr3:101931759:T:C	IAV	NK	-0.00234279608735194	0.0580414317285025	0.491011844118589
NFKBIZ	chr3:101931759:T:C	IAV	CD8T	0.0215991583493268	0.0614855208076444	0.369610019415311
NFKBIZ	chr3:101931759:T:C	IAV	monocyte	0.135555370616262	0.0682204831676171	0.0185664807211638
NFKBIZ	chr3:101931759:T:C	IAV	B	0.193210512741679	0.0847935100820061	0.00833400937855781
NFKBIZ	chr3:101931759:T:C	IAV	CD4T	0.0622253120835724	0.056998537394355	0.136985597557657
NFKBIZ	chr3:101931759:T:C	LPS	NK	-0.0122650664943523	0.0631131969081918	0.431676213113432
NFKBIZ	chr3:101931759:T:C	LPS	CD8T	0.00574647258401497	0.058071385456061	0.466849966582542
NFKBIZ	chr3:101931759:T:C	LPS	monocyte	0.0970966583097541	0.0607572543583384	0.0548039666333366
NFKBIZ	chr3:101931759:T:C	LPS	B	0.145994960021127	0.0761281729213833	0.0248442587017536
NFKBIZ	chr3:101931759:T:C	LPS	CD4T	0.0209799530115573	0.0567875582657875	0.358763224071158
NFKBIZ	chr3:101931759:T:C	Tcruzi	NK	-0.00271968434529982	0.0702531788520347	0.482987948597852
NFKBIZ	chr3:101931759:T:C	Tcruzi	CD8T	-0.0486440040650514	0.0615675998199296	0.218398084856309
NFKBIZ	chr3:101931759:T:C	Tcruzi	monocyte	0.0434436947236539	0.0681529231860359	0.256322666870758
NFKBIZ	chr3:101931759:T:C	Tcruzi	B	0.136586607481776	0.0760070499953963	0.0310623379867343
NFKBIZ	chr3:101931759:T:C	Tcruzi	CD4T	-0.087252499275749	0.0721336533020231	0.111456082189158
NFKBIZ	chr3:101942539:G:C	NI	NK	-0.0824818150563041	0.113370059867187	0.298384921216527
NFKBIZ	chr3:101942539:G:C	NI	CD8T	-0.0742840868745039	0.104076604935596	0.316822848399169
NFKBIZ	chr3:101942539:G:C	NI	monocyte	-0.0535675772039864	0.107056369644478	0.385523294087431
NFKBIZ	chr3:101942539:G:C	NI	B	-0.083517905733972	0.120578366379897	0.314103710686639
NFKBIZ	chr3:101942539:G:C	NI	CD4T	-0.0433626586467842	0.100893892100159	0.408858310402979
NFKBIZ	chr3:101942539:G:C	IAV	NK	-0.0840267097185715	0.111899946588573	0.28526364505399
NFKBIZ	chr3:101942539:G:C	IAV	CD8T	-0.07114800163861	0.0982890902913627	0.296786523197558
NFKBIZ	chr3:101942539:G:C	IAV	monocyte	-0.0165555528790891	0.0848902933659521	0.495700437638426
NFKBIZ	chr3:101942539:G:C	IAV	B	-0.0715201176893879	0.104336812891467	0.315866478179767
NFKBIZ	chr3:101942539:G:C	IAV	CD4T	-0.0514916833048177	0.0877071381423247	0.366353349786322
NFKBIZ	chr3:101942539:G:C	LPS	NK	-0.0889381868253847	0.117870316133397	0.284155886610699
NFKBIZ	chr3:101942539:G:C	LPS	CD8T	-0.075491956243098	0.100286886697051	0.294489950664106
NFKBIZ	chr3:101942539:G:C	LPS	monocyte	0.000819777805363855	0.102720027379135	0.549137377057055
NFKBIZ	chr3:101942539:G:C	LPS	B	-0.0804654326162104	0.116074864984582	0.313561258367695
NFKBIZ	chr3:101942539:G:C	LPS	CD4T	-0.0543558612280272	0.0944747540217835	0.368661966411668
NFKBIZ	chr3:101942539:G:C	Tcruzi	NK	-0.0938421599875076	0.126049325704287	0.285028056447397
NFKBIZ	chr3:101942539:G:C	Tcruzi	CD8T	-0.0716168800529701	0.0997683872442051	0.314221728559203
NFKBIZ	chr3:101942539:G:C	Tcruzi	monocyte	-0.0706468109039888	0.121380676877449	0.360454197711774
NFKBIZ	chr3:101942539:G:C	Tcruzi	B	-0.0848626071842108	0.120052529389313	0.304015129868139
NFKBIZ	chr3:101942539:G:C	Tcruzi	CD4T	-0.0599847116505827	0.0998843063623981	0.360480130223334
NFKBIZ	chr3:101960650:C:T	NI	NK	-0.00465633082742526	0.055566568780124	0.576527219859089
NFKBIZ	chr3:101960650:C:T	NI	CD8T	-0.01606722781798	0.0609522382924698	0.519650374491193
NFKBIZ	chr3:101960650:C:T	NI	monocyte	-0.00977141281364486	0.0672446371002177	0.545302800151102
NFKBIZ	chr3:101960650:C:T	NI	B	-0.0168804491870324	0.0630004080131186	0.523094038261516
NFKBIZ	chr3:101960650:C:T	NI	CD4T	-0.0394870220084878	0.0785926473388325	0.439752479019281
NFKBIZ	chr3:101960650:C:T	IAV	NK	-0.0127291366687824	0.0507398298544719	0.529823783778438
NFKBIZ	chr3:101960650:C:T	IAV	CD8T	-0.0151877290299719	0.0480970615237671	0.507060021311754
NFKBIZ	chr3:101960650:C:T	IAV	monocyte	-0.0210680096500584	0.0610688672361197	0.504788371132681
NFKBIZ	chr3:101960650:C:T	IAV	B	-0.0155252270035991	0.054178684606458	0.517339684019709
NFKBIZ	chr3:101960650:C:T	IAV	CD4T	-0.0389808668897309	0.0690482707893757	0.425597591436397
NFKBIZ	chr3:101960650:C:T	LPS	NK	-0.00968179942180611	0.054656528888793	0.544043553708447
NFKBIZ	chr3:101960650:C:T	LPS	CD8T	-0.0148008973639189	0.052851862336916	0.510328349887865
NFKBIZ	chr3:101960650:C:T	LPS	monocyte	-0.0117687809884023	0.0651580913411875	0.543655301392571
NFKBIZ	chr3:101960650:C:T	LPS	B	-0.027051271494683	0.066671420281566	0.474109298194196
NFKBIZ	chr3:101960650:C:T	LPS	CD4T	-0.0584217288715615	0.0894772699681597	0.382431970006646
NFKBIZ	chr3:101960650:C:T	Tcruzi	NK	-0.00864943381423357	0.057067075145541	0.556356694200165
NFKBIZ	chr3:101960650:C:T	Tcruzi	CD8T	-0.0165764086051128	0.0583655833738964	0.513108767356448
NFKBIZ	chr3:101960650:C:T	Tcruzi	monocyte	-0.00685833546424275	0.0655159775855615	0.57231897440228
NFKBIZ	chr3:101960650:C:T	Tcruzi	B	-0.0163691884636898	0.0597994779608352	0.519739899706719
NFKBIZ	chr3:101960650:C:T	Tcruzi	CD4T	-0.0474515416430652	0.0810007837714326	0.415601172884234
NFRKB	chr11:129766432:C:T	NI	NK	0.0388348159413033	0.0509167692293141	0.286130208671135
NFRKB	chr11:129766432:C:T	NI	CD8T	0.0172009437549459	0.0462352075452343	0.424765138353681
NFRKB	chr11:129766432:C:T	NI	monocyte	0.00218801298719968	0.0584895805846126	0.540494974908559
NFRKB	chr11:129766432:C:T	NI	B	0.0763474171294672	0.067772291718058	0.18029548929193
NFRKB	chr11:129766432:C:T	NI	CD4T	-0.0382189501537985	0.0556569314754481	0.312751096003894
NFRKB	chr11:129766432:C:T	IAV	NK	0.0205089635701244	0.0440509006549276	0.384176868234013
NFRKB	chr11:129766432:C:T	IAV	CD8T	0.00761305488451184	0.0402925941584992	0.480568457868986
NFRKB	chr11:129766432:C:T	IAV	monocyte	-0.0386599113349357	0.0531489487865814	0.296839685423108
NFRKB	chr11:129766432:C:T	IAV	B	0.067475701919973	0.0618313333584518	0.184601933959625
NFRKB	chr11:129766432:C:T	IAV	CD4T	-0.00563005576728716	0.0420749360573089	0.505321731441533
NFRKB	chr11:129766432:C:T	LPS	NK	0.0227876832933282	0.0465270344109326	0.375412172562844
NFRKB	chr11:129766432:C:T	LPS	CD8T	0.00445313898599271	0.041647287361058	0.509890086569273
NFRKB	chr11:129766432:C:T	LPS	monocyte	-0.076378708508404	0.0722204351407928	0.19078130221168
NFRKB	chr11:129766432:C:T	LPS	B	0.048455705154613	0.0547457079095723	0.246697079242608
NFRKB	chr11:129766432:C:T	LPS	CD4T	-0.0196805900695292	0.0450795301672874	0.397894003700391
NFRKB	chr11:129766432:C:T	Tcruzi	NK	0.0265518967453439	0.0488449657236707	0.357713858126278
NFRKB	chr11:129766432:C:T	Tcruzi	CD8T	0.0228486643351795	0.0460294654254841	0.38095629139082
NFRKB	chr11:129766432:C:T	Tcruzi	monocyte	-0.053224392323473	0.0626518328363929	0.256848042741359
NFRKB	chr11:129766432:C:T	Tcruzi	B	0.0398231899134558	0.0512542388076154	0.27865775554228
NFRKB	chr11:129766432:C:T	Tcruzi	CD4T	-0.0386298713059642	0.0542062750236972	0.306976691393493
NFRKB	chr11:129847880:G:A	NI	NK	-0.0454353362038915	0.0770052895031035	0.389476428965841
NFRKB	chr11:129847880:G:A	NI	CD8T	-0.065404337324667	0.0950304819362809	0.352653369556799
NFRKB	chr11:129847880:G:A	NI	monocyte	-0.0340805159933446	0.0899444199603695	0.451692661157649
NFRKB	chr11:129847880:G:A	NI	B	-0.0370854347487405	0.0779971397789824	0.433818693261845
NFRKB	chr11:129847880:G:A	NI	CD4T	-0.0756413629154272	0.111416636294986	0.351304840445803
NFRKB	chr11:129847880:G:A	IAV	NK	-0.0411257605352439	0.0710552570837016	0.393194293000717
NFRKB	chr11:129847880:G:A	IAV	CD8T	-0.0389685910003343	0.0656182418663523	0.387530433963469
NFRKB	chr11:129847880:G:A	IAV	monocyte	-0.032170553530848	0.0767796772420404	0.456118480933374
NFRKB	chr11:129847880:G:A	IAV	B	-0.0317837333822475	0.0678434304488254	0.435633697601794
NFRKB	chr11:129847880:G:A	IAV	CD4T	-0.0547441284491077	0.0870830684561874	0.379864133995274
NFRKB	chr11:129847880:G:A	LPS	NK	-0.0418937136298413	0.0744526755062139	0.397105626871772
NFRKB	chr11:129847880:G:A	LPS	CD8T	-0.057473777429336	0.0840417335109945	0.347996657239658
NFRKB	chr11:129847880:G:A	LPS	monocyte	-0.0285975699469537	0.0880422801073606	0.476608167319196
NFRKB	chr11:129847880:G:A	LPS	B	-0.0365897432988794	0.0772628589254435	0.430905445898893
NFRKB	chr11:129847880:G:A	LPS	CD4T	-0.0606297966997718	0.0955856276144264	0.375091664483844
NFRKB	chr11:129847880:G:A	Tcruzi	NK	-0.0462800902695407	0.0788074949004321	0.389429651352285
NFRKB	chr11:129847880:G:A	Tcruzi	CD8T	-0.0630526250480168	0.0915200049274616	0.350800155788642
NFRKB	chr11:129847880:G:A	Tcruzi	monocyte	-0.0390682167284731	0.0895221193953523	0.446068847261934
NFRKB	chr11:129847880:G:A	Tcruzi	B	-0.0333769453725269	0.0732380285134533	0.439069292411229
NFRKB	chr11:129847880:G:A	Tcruzi	CD4T	-0.065489494759895	0.100369650910101	0.36927377313159
NFRKB	chr11:129850005:A:G	NI	NK	-0.0296713001736556	0.0503982709287454	0.262307063907112
NFRKB	chr11:129850005:A:G	NI	CD8T	-0.106311080640897	0.0560279425506542	0.0259397845480102
NFRKB	chr11:129850005:A:G	NI	monocyte	-0.0974698159974767	0.0678934424647398	0.0659036117001041
NFRKB	chr11:129850005:A:G	NI	B	-0.0811577637781228	0.0581381215762828	0.0724174832420419
NFRKB	chr11:129850005:A:G	NI	CD4T	-0.128421406596847	0.0620243868299979	0.0210525369602157
NFRKB	chr11:129850005:A:G	IAV	NK	-0.0331194098205463	0.0475450212958926	0.231338342794036
NFRKB	chr11:129850005:A:G	IAV	CD8T	-0.0365993241451605	0.0452609062096804	0.191226567782028
NFRKB	chr11:129850005:A:G	IAV	monocyte	-0.0656740009005626	0.0576426572673911	0.118304098825176
NFRKB	chr11:129850005:A:G	IAV	B	-0.050660085639489	0.0501593620826391	0.147005277119699
NFRKB	chr11:129850005:A:G	IAV	CD4T	-0.0848024304898038	0.0490029933108893	0.0446463302873454
NFRKB	chr11:129850005:A:G	LPS	NK	-0.0161370880471774	0.0525055010889265	0.349772990685931
NFRKB	chr11:129850005:A:G	LPS	CD8T	-0.0688227582271519	0.0476047646236706	0.0700546714431647
NFRKB	chr11:129850005:A:G	LPS	monocyte	-0.0243770253571363	0.064391882617226	0.335198837685435
NFRKB	chr11:129850005:A:G	LPS	B	-0.0727535289585996	0.056175645641514	0.090164291464856
NFRKB	chr11:129850005:A:G	LPS	CD4T	-0.102758415564188	0.0523713225372999	0.0285654318781113
NFRKB	chr11:129850005:A:G	Tcruzi	NK	-0.0163586138301279	0.0551958300315959	0.350380621374495
NFRKB	chr11:129850005:A:G	Tcruzi	CD8T	-0.141416716909378	0.0707796246218148	0.0145174918617457
NFRKB	chr11:129850005:A:G	Tcruzi	monocyte	-0.0761168546327226	0.0635002648232142	0.109459981739346
NFRKB	chr11:129850005:A:G	Tcruzi	B	-0.0632425391925341	0.0538910428893942	0.113017353090558
NFRKB	chr11:129850005:A:G	Tcruzi	CD4T	-0.127645232537483	0.060773486486655	0.0189269782661627
NFRKB	chr11:129861534:C:A	NI	NK	-0.109199013638971	0.0744001207654632	0.063193013949258
NFRKB	chr11:129861534:C:A	NI	CD8T	-0.145167417676988	0.0816025251868309	0.0402286877838595
NFRKB	chr11:129861534:C:A	NI	monocyte	-0.0738073830606842	0.0819174225149022	0.18481146225115
NFRKB	chr11:129861534:C:A	NI	B	-0.0658656506914921	0.0709125580001306	0.176167916042971
NFRKB	chr11:129861534:C:A	NI	CD4T	-0.181530040950503	0.0984152797264532	0.0353805303613458
NFRKB	chr11:129861534:C:A	IAV	NK	-0.0836865863145997	0.0643933322634608	0.0919031387630077
NFRKB	chr11:129861534:C:A	IAV	CD8T	-0.0673623032085593	0.057251661036353	0.116239874035249
NFRKB	chr11:129861534:C:A	IAV	monocyte	-0.0727612689313096	0.0727219505361769	0.158269303252635
NFRKB	chr11:129861534:C:A	IAV	B	-0.0466445833032972	0.0622089980906268	0.222334771286175
NFRKB	chr11:129861534:C:A	IAV	CD4T	-0.115673197862686	0.0700093456164723	0.0564483000755991
NFRKB	chr11:129861534:C:A	LPS	NK	-0.0862271305123514	0.0670693468791825	0.0972577879830321
NFRKB	chr11:129861534:C:A	LPS	CD8T	-0.104953017837082	0.0659391841122223	0.0567813001433641
NFRKB	chr11:129861534:C:A	LPS	monocyte	-0.0646523247794597	0.0817888145790036	0.216522479764194
NFRKB	chr11:129861534:C:A	LPS	B	-0.0680464366974029	0.0704899291093456	0.166593163510005
NFRKB	chr11:129861534:C:A	LPS	CD4T	-0.127571743991318	0.0751935816717423	0.0534670335055596
NFRKB	chr11:129861534:C:A	Tcruzi	NK	-0.107441232831976	0.0750401493482962	0.0689873353248439
NFRKB	chr11:129861534:C:A	Tcruzi	CD8T	-0.151502589057977	0.0848452346214956	0.0368737499291717
NFRKB	chr11:129861534:C:A	Tcruzi	monocyte	-0.0956528483315047	0.0857830296764548	0.130018030509597
NFRKB	chr11:129861534:C:A	Tcruzi	B	-0.0596070473059259	0.0677579438438093	0.187631452568724
NFRKB	chr11:129861534:C:A	Tcruzi	CD4T	-0.15014165307043	0.0843604474309105	0.0435984241714434
NFRKB	chr11:129868021:T:A	NI	NK	-0.0123426684036973	0.0551905964058888	0.559819481136642
NFRKB	chr11:129868021:T:A	NI	CD8T	-0.0258798237327508	0.0674035205504023	0.508277524080093
NFRKB	chr11:129868021:T:A	NI	monocyte	-0.0230608147276024	0.0773482368227243	0.512834223949834
NFRKB	chr11:129868021:T:A	NI	B	-0.0238055616096467	0.0661982612902615	0.515738846132019
NFRKB	chr11:129868021:T:A	NI	CD4T	-0.036707615078974	0.0845829085170739	0.481618347230487
NFRKB	chr11:129868021:T:A	IAV	NK	-0.00746921148978536	0.0503439254515813	0.581127986018866
NFRKB	chr11:129868021:T:A	IAV	CD8T	-0.0119719930978159	0.0475875841549723	0.550045492710241
NFRKB	chr11:129868021:T:A	IAV	monocyte	-0.0170923755628888	0.0626356827373521	0.545247706587534
NFRKB	chr11:129868021:T:A	IAV	B	-0.016842249607047	0.0548666469482158	0.533144283843884
NFRKB	chr11:129868021:T:A	IAV	CD4T	-0.0196598973214061	0.0642559015609318	0.533056100349839
NFRKB	chr11:129868021:T:A	LPS	NK	-0.00450072060947952	0.0547054440573401	0.594651430807082
NFRKB	chr11:129868021:T:A	LPS	CD8T	-0.0169215886234388	0.055407483494605	0.529250786757388
NFRKB	chr11:129868021:T:A	LPS	monocyte	-0.0155616050002247	0.0737872464750083	0.550851502371166
NFRKB	chr11:129868021:T:A	LPS	B	-0.020014233814811	0.063429453103544	0.52622253803806
NFRKB	chr11:129868021:T:A	LPS	CD4T	-0.0289944891880495	0.0744632909937229	0.502865948841011
NFRKB	chr11:129868021:T:A	Tcruzi	NK	-0.00881034341605697	0.0562968324852598	0.576987988735018
NFRKB	chr11:129868021:T:A	Tcruzi	CD8T	-0.0235083234054134	0.0640959881549911	0.512336547166352
NFRKB	chr11:129868021:T:A	Tcruzi	monocyte	-0.0222647618084807	0.0747919781222048	0.53197534046724
NFRKB	chr11:129868021:T:A	Tcruzi	B	-0.0190756572185788	0.0608263717090703	0.529132915945726
NFRKB	chr11:129868021:T:A	Tcruzi	CD4T	-0.031615678483233	0.0778454617492857	0.499285969789819
NFRKB	chr11:129874621:T:C	NI	NK	0.0131252862160798	0.057574341059296	0.545513785669714
NFRKB	chr11:129874621:T:C	NI	CD8T	0.0167398903929529	0.0632314712525331	0.533349053199199
NFRKB	chr11:129874621:T:C	NI	monocyte	0.0138293309656468	0.0766103192913927	0.537681904898441
NFRKB	chr11:129874621:T:C	NI	B	0.0440371589848087	0.0817750978989647	0.431166087384978
NFRKB	chr11:129874621:T:C	NI	CD4T	0.0189179290346387	0.0752530702458259	0.529345765509554
NFRKB	chr11:129874621:T:C	IAV	NK	0.00679731682288233	0.0525672404696765	0.572494026842628
NFRKB	chr11:129874621:T:C	IAV	CD8T	0.00278789093554475	0.0486792978876942	0.590923231213668
NFRKB	chr11:129874621:T:C	IAV	monocyte	0.0080605364251405	0.0631376697354991	0.573145432388884
NFRKB	chr11:129874621:T:C	IAV	B	0.0393817533447564	0.073133417337991	0.428000451840812
NFRKB	chr11:129874621:T:C	IAV	CD4T	0.0110478809695237	0.0624564610369095	0.556540813137217
NFRKB	chr11:129874621:T:C	LPS	NK	0.0132885381349071	0.0576170411773136	0.537461203332882
NFRKB	chr11:129874621:T:C	LPS	CD8T	0.00630454431549013	0.0544284626713214	0.56737971084687
NFRKB	chr11:129874621:T:C	LPS	monocyte	0.0271576174478438	0.0819529683466286	0.497078115673869
NFRKB	chr11:129874621:T:C	LPS	B	0.0540575054907854	0.0928259195213739	0.399596536904839
NFRKB	chr11:129874621:T:C	LPS	CD4T	0.026989112239067	0.0723871702357405	0.493560639975823
NFRKB	chr11:129874621:T:C	Tcruzi	NK	0.00952585339122848	0.0584834493918056	0.562527015574072
NFRKB	chr11:129874621:T:C	Tcruzi	CD8T	0.0105910152370273	0.0596771792636448	0.556286678831711
NFRKB	chr11:129874621:T:C	Tcruzi	monocyte	0.0122442924713242	0.0737001313455843	0.558430389990688
NFRKB	chr11:129874621:T:C	Tcruzi	B	0.0362745768331346	0.0723494999699152	0.446074668019276
NFRKB	chr11:129874621:T:C	Tcruzi	CD4T	0.0214528980231924	0.071905462476385	0.521523631523742
NFRKB	chr11:129886646:T:C	NI	NK	-0.0600393791653987	0.0552136151124556	0.165370373713014
NFRKB	chr11:129886646:T:C	NI	CD8T	0.0196571663881849	0.0427566937038111	0.353582542147033
NFRKB	chr11:129886646:T:C	NI	monocyte	0.0425994277270579	0.0549001162295993	0.237719295353598
NFRKB	chr11:129886646:T:C	NI	B	0.00779019523817432	0.0461850673026939	0.459521236085599
NFRKB	chr11:129886646:T:C	NI	CD4T	0.032399649727775	0.0469920988836621	0.273792994046516
NFRKB	chr11:129886646:T:C	IAV	NK	-0.00883374843878995	0.0415802956238921	0.44706357279621
NFRKB	chr11:129886646:T:C	IAV	CD8T	-0.00251709574747969	0.0395786394549056	0.513613608168474
NFRKB	chr11:129886646:T:C	IAV	monocyte	0.0539533146880195	0.0489816150443625	0.162778405122153
NFRKB	chr11:129886646:T:C	IAV	B	-0.021386970678847	0.0462618259296922	0.37265715287405
NFRKB	chr11:129886646:T:C	IAV	CD4T	0.0174104373730907	0.0389794457329212	0.353924822372327
NFRKB	chr11:129886646:T:C	LPS	NK	-0.021282038681408	0.0443423586241093	0.354816752582994
NFRKB	chr11:129886646:T:C	LPS	CD8T	0.00239507199823313	0.0402261683493885	0.495334349381556
NFRKB	chr11:129886646:T:C	LPS	monocyte	0.103201175310992	0.0638074734834526	0.0804441451161689
NFRKB	chr11:129886646:T:C	LPS	B	0.0117914031493189	0.0459480255104668	0.428260971479484
NFRKB	chr11:129886646:T:C	LPS	CD4T	0.0395561585323188	0.0412530125328402	0.201059967358568
NFRKB	chr11:129886646:T:C	Tcruzi	NK	-0.0433475841932442	0.0510976799953669	0.232460007945658
NFRKB	chr11:129886646:T:C	Tcruzi	CD8T	0.0312416302526838	0.0432242890490167	0.266033625979601
NFRKB	chr11:129886646:T:C	Tcruzi	monocyte	0.139873234713776	0.0755291914518357	0.0391420136097488
NFRKB	chr11:129886646:T:C	Tcruzi	B	0.0062809025350161	0.0449627287357615	0.466957855563244
NFRKB	chr11:129886646:T:C	Tcruzi	CD4T	0.0752452741169567	0.0546172266501449	0.106265373586841
NFRKB	chr11:129911342:G:A	NI	NK	-0.0124841115942028	0.0604927007405844	0.56726468286736
NFRKB	chr11:129911342:G:A	NI	CD8T	-0.0148028954669108	0.0683895884960627	0.564103792389098
NFRKB	chr11:129911342:G:A	NI	monocyte	0.0172506045127437	0.0828987756936494	0.546860511927409
NFRKB	chr11:129911342:G:A	NI	B	-0.0221253107915281	0.0724858652303554	0.535611782668814
NFRKB	chr11:129911342:G:A	NI	CD4T	-0.0169287440510273	0.0829540450478293	0.560115728920378
NFRKB	chr11:129911342:G:A	IAV	NK	-0.0109818975098034	0.055961879652504	0.570344457634546
NFRKB	chr11:129911342:G:A	IAV	CD8T	-0.0125509513613749	0.0528310712496082	0.557551525703559
NFRKB	chr11:129911342:G:A	IAV	monocyte	0.0156555217295353	0.0690707964243379	0.563264650116175
NFRKB	chr11:129911342:G:A	IAV	B	-0.0155262160949641	0.0600534452480359	0.551078165558533
NFRKB	chr11:129911342:G:A	IAV	CD4T	-0.014493755578626	0.0697663914318588	0.567098316555285
NFRKB	chr11:129911342:G:A	LPS	NK	-0.0123122390456109	0.0608805172855595	0.564876604323247
NFRKB	chr11:129911342:G:A	LPS	CD8T	-0.00815750599767706	0.0578228216659174	0.581646342458581
NFRKB	chr11:129911342:G:A	LPS	monocyte	0.0255809991363785	0.0879883612057389	0.526720299052604
NFRKB	chr11:129911342:G:A	LPS	B	-0.0144030950728174	0.067153488690056	0.561097265733494
NFRKB	chr11:129911342:G:A	LPS	CD4T	-0.00614980654071957	0.0746574387900628	0.598408604715625
NFRKB	chr11:129911342:G:A	Tcruzi	NK	-0.0111074092539367	0.0616208509469411	0.573174019062121
NFRKB	chr11:129911342:G:A	Tcruzi	CD8T	-0.0137434135981189	0.0654218611462523	0.564215625535199
NFRKB	chr11:129911342:G:A	Tcruzi	monocyte	0.015043121657194	0.078804869435788	0.570421834294083
NFRKB	chr11:129911342:G:A	Tcruzi	B	-0.0169188821554254	0.065818397270742	0.549915121670133
NFRKB	chr11:129911342:G:A	Tcruzi	CD4T	-0.0199647401913749	0.0800240576321254	0.552959335961983
NFRKB	chr11:129933852:C:T	NI	NK	-0.0289308882810231	0.0474503978358271	0.420865589623852
NFRKB	chr11:129933852:C:T	NI	CD8T	0.0147397052883906	0.0433217721114068	0.528120340728449
NFRKB	chr11:129933852:C:T	NI	monocyte	-0.0101725242508715	0.0489539290681795	0.541051564520089
NFRKB	chr11:129933852:C:T	NI	B	-0.0160248795331707	0.0438802188086945	0.502790226116148
NFRKB	chr11:129933852:C:T	NI	CD4T	0.0220976441057959	0.0490690547892222	0.478255156167387
NFRKB	chr11:129933852:C:T	IAV	NK	-0.0111810480843735	0.0378200464461996	0.519926081244117
NFRKB	chr11:129933852:C:T	IAV	CD8T	-0.00736912656026101	0.0349454980332534	0.555087606168816
NFRKB	chr11:129933852:C:T	IAV	monocyte	-0.0471445620754168	0.0741949765350292	0.372741114223448
NFRKB	chr11:129933852:C:T	IAV	B	-0.0200585293981061	0.0416880430269391	0.463334672397915
NFRKB	chr11:129933852:C:T	IAV	CD4T	-0.00639029949785889	0.0376094163281127	0.57801908689872
NFRKB	chr11:129933852:C:T	LPS	NK	-0.0287684393846759	0.047125858313959	0.417134021626509
NFRKB	chr11:129933852:C:T	LPS	CD8T	0.00360995888894691	0.0365930211603141	0.604750848715294
NFRKB	chr11:129933852:C:T	LPS	monocyte	0.0125933521094962	0.0519039628514307	0.548870374582854
NFRKB	chr11:129933852:C:T	LPS	B	-0.031873536986072	0.051179580882136	0.413425565806251
NFRKB	chr11:129933852:C:T	LPS	CD4T	0.00817514174373042	0.0394550627116578	0.561399259433461
NFRKB	chr11:129933852:C:T	Tcruzi	NK	-0.0417326692028126	0.0590235674292097	0.378661571869571
NFRKB	chr11:129933852:C:T	Tcruzi	CD8T	0.000473675561357322	0.0376072734312264	0.627979075284569
NFRKB	chr11:129933852:C:T	Tcruzi	monocyte	0.0133977225100011	0.0510096356395463	0.549702897970024
NFRKB	chr11:129933852:C:T	Tcruzi	B	-0.0252176387150905	0.0467186689038191	0.444634406420328
NFRKB	chr11:129933852:C:T	Tcruzi	CD4T	0.0220008946654368	0.0474615633752514	0.480262339725307
NFRKB	chr11:129988227:G:T	NI	NK	0.0113848407401304	0.0274793655061674	0.594512866018367
NFRKB	chr11:129988227:G:T	NI	CD8T	0.00395632227960937	0.0244276691362054	0.676085736140064
NFRKB	chr11:129988227:G:T	NI	monocyte	0.00135911791550318	0.0321527576453214	0.673254667672032
NFRKB	chr11:129988227:G:T	NI	B	0.00181053921193265	0.0250397085009858	0.698811471832967
NFRKB	chr11:129988227:G:T	NI	CD4T	-0.0078260659228733	0.0303856365431711	0.632397584346834
NFRKB	chr11:129988227:G:T	IAV	NK	0.0116265198238284	0.0269290742032489	0.587438737900578
NFRKB	chr11:129988227:G:T	IAV	CD8T	0.00113957233230683	0.0194594414102993	0.698968645278395
NFRKB	chr11:129988227:G:T	IAV	monocyte	-0.00259861158467199	0.0253542065731702	0.690874835143217
NFRKB	chr11:129988227:G:T	IAV	B	0.00341388722276615	0.0225498835442929	0.678290562474829
NFRKB	chr11:129988227:G:T	IAV	CD4T	-0.00535180092577605	0.0243559326228165	0.656405772955888
NFRKB	chr11:129988227:G:T	LPS	NK	0.00754399192561202	0.0247001399181113	0.623336866897004
NFRKB	chr11:129988227:G:T	LPS	CD8T	0.00486627017118436	0.0224085210725029	0.653300383915187
NFRKB	chr11:129988227:G:T	LPS	monocyte	-0.00283808913660084	0.0308422313198773	0.675262214782821
NFRKB	chr11:129988227:G:T	LPS	B	0.00438666417290036	0.0257104631724376	0.667108260385506
NFRKB	chr11:129988227:G:T	LPS	CD4T	-0.00864018550697002	0.0277310004373244	0.623037957906496
NFRKB	chr11:129988227:G:T	Tcruzi	NK	0.0122191116308118	0.028939650453135	0.588979339192048
NFRKB	chr11:129988227:G:T	Tcruzi	CD8T	0.00505363025942794	0.0241010088320787	0.660497616391151
NFRKB	chr11:129988227:G:T	Tcruzi	monocyte	-0.00118615674128212	0.0291856029169415	0.69894601423379
NFRKB	chr11:129988227:G:T	Tcruzi	B	0.00210763484079439	0.0239998401989057	0.692565827524647
NFRKB	chr11:129988227:G:T	Tcruzi	CD4T	-0.00996010591345718	0.029776393482799	0.620943303089159
NFX1	chr9:33211304:T:C	NI	NK	0.00137633754400394	0.0241972740611119	0.694826388510731
NFX1	chr9:33211304:T:C	NI	CD8T	0.00394812559090653	0.0255876546479918	0.665392108761918
NFX1	chr9:33211304:T:C	NI	monocyte	-0.0251071638979484	0.042184763984726	0.461763916017075
NFX1	chr9:33211304:T:C	NI	B	0.0149149153469668	0.034993419094217	0.579853216854539
NFX1	chr9:33211304:T:C	NI	CD4T	-0.00022393395737986	0.0308435647051446	0.697060641791454
NFX1	chr9:33211304:T:C	IAV	NK	-0.00587230522043469	0.024308373676336	0.641082197888539
NFX1	chr9:33211304:T:C	IAV	CD8T	0.00195490773464679	0.0213965693790971	0.68398405514304
NFX1	chr9:33211304:T:C	IAV	monocyte	-0.0159144528436361	0.0320309490375477	0.548401476553783
NFX1	chr9:33211304:T:C	IAV	B	0.00133608780673635	0.0230744851425313	0.691489418533446
NFX1	chr9:33211304:T:C	IAV	CD4T	-0.00105422774601821	0.0261367699029182	0.698202024212301
NFX1	chr9:33211304:T:C	LPS	NK	-0.00568785410809429	0.0257202717060113	0.640995994816799
NFX1	chr9:33211304:T:C	LPS	CD8T	0.000909151986214345	0.0229771770658062	0.690770869893356
NFX1	chr9:33211304:T:C	LPS	monocyte	-0.0117168463748226	0.0330470481657313	0.578126585030792
NFX1	chr9:33211304:T:C	LPS	B	0.00054829749126614	0.0261371501567252	0.694697604915111
NFX1	chr9:33211304:T:C	LPS	CD4T	0.00290468817119767	0.0284022043719039	0.675420380973007
NFX1	chr9:33211304:T:C	Tcruzi	NK	-0.00267258085246112	0.0253227697175044	0.677286979531445
NFX1	chr9:33211304:T:C	Tcruzi	CD8T	0.00972229627375283	0.0286836715224642	0.610071311971851
NFX1	chr9:33211304:T:C	Tcruzi	monocyte	-0.0149586210981979	0.034189017654516	0.561929313227414
NFX1	chr9:33211304:T:C	Tcruzi	B	-0.000749702527399512	0.0255180202489547	0.702117632911403
NFX1	chr9:33211304:T:C	Tcruzi	CD4T	0.00079573783584857	0.0283786563401281	0.696623897328025
NFX1	chr9:33251637:C:G	NI	NK	0.0725449825481212	0.0753803006521823	0.165653876355464
NFX1	chr9:33251637:C:G	NI	CD8T	-0.0967800903183771	0.0745484397556089	0.0936480081284858
NFX1	chr9:33251637:C:G	NI	monocyte	0.315040490659541	0.0897238173555174	0.000167972419232956
NFX1	chr9:33251637:C:G	NI	B	-0.0901161866151567	0.082160816888485	0.133244978062451
NFX1	chr9:33251637:C:G	NI	CD4T	-0.129025140372785	0.0830988565527668	0.0596468276584272
NFX1	chr9:33251637:C:G	IAV	NK	0.090064148580616	0.0739378894475233	0.106911457287624
NFX1	chr9:33251637:C:G	IAV	CD8T	0.0139259401685338	0.0709335746537328	0.426974361173345
NFX1	chr9:33251637:C:G	IAV	monocyte	0.252727876070073	0.0782837212024794	0.000607422175474811
NFX1	chr9:33251637:C:G	IAV	B	-0.0278924542040276	0.0718409480643926	0.348923525594681
NFX1	chr9:33251637:C:G	IAV	CD4T	-0.150558960386363	0.0783978070122436	0.0239286896691027
NFX1	chr9:33251637:C:G	LPS	NK	0.0960556707101309	0.0780914884499587	0.104773295463953
NFX1	chr9:33251637:C:G	LPS	CD8T	-0.0620680216583148	0.0724709013408884	0.193199706318188
NFX1	chr9:33251637:C:G	LPS	monocyte	0.435639615492628	0.0944272488493426	3.05562656328435e-07
NFX1	chr9:33251637:C:G	LPS	B	-0.0282238501593569	0.0787259616985349	0.359406199696467
NFX1	chr9:33251637:C:G	LPS	CD4T	-0.156933613994556	0.079791493745291	0.022470556696736
NFX1	chr9:33251637:C:G	Tcruzi	NK	0.0805460762891599	0.0810264994057335	0.15695284236647
NFX1	chr9:33251637:C:G	Tcruzi	CD8T	-0.079898648336155	0.073944675668155	0.136920028142175
NFX1	chr9:33251637:C:G	Tcruzi	monocyte	0.27843749944444	0.0858922805436284	0.00070242995089264
NFX1	chr9:33251637:C:G	Tcruzi	B	0.0154341334877895	0.0791523542779454	0.427902437416497
NFX1	chr9:33251637:C:G	Tcruzi	CD4T	-0.148015912014724	0.0811217758298228	0.0322555280536309
NFX1	chr9:33303328:G:A	NI	NK	-0.0245334321864549	0.0987757816527262	0.412959979600482
NFX1	chr9:33303328:G:A	NI	CD8T	-0.143956720644463	0.127696575401456	0.142892749031719
NFX1	chr9:33303328:G:A	NI	monocyte	0.0129125922980617	0.125633947862071	0.489204478378643
NFX1	chr9:33303328:G:A	NI	B	-0.0311926987094605	0.109109869382643	0.402996856980009
NFX1	chr9:33303328:G:A	NI	CD4T	-0.242980904020221	0.182188714024156	0.100180823917915
NFX1	chr9:33303328:G:A	IAV	NK	0.00527802998778539	0.0974672756795239	0.513931996000191
NFX1	chr9:33303328:G:A	IAV	CD8T	-0.0561772055418877	0.0905368709922373	0.282064411847232
NFX1	chr9:33303328:G:A	IAV	monocyte	0.0446301426450199	0.110459483297329	0.387265412118663
NFX1	chr9:33303328:G:A	IAV	B	-0.014257738405754	0.095148824979537	0.449834854655466
NFX1	chr9:33303328:G:A	IAV	CD4T	-0.178182335087772	0.143599143963075	0.118008959743173
NFX1	chr9:33303328:G:A	LPS	NK	0.047541011858591	0.12490329179144	0.42700539267836
NFX1	chr9:33303328:G:A	LPS	CD8T	-0.103251389029084	0.107679625994975	0.182268594802241
NFX1	chr9:33303328:G:A	LPS	monocyte	0.0852176394103511	0.139080107180533	0.310382376491391
NFX1	chr9:33303328:G:A	LPS	B	-0.0359776894733588	0.108026145956579	0.387756161641241
NFX1	chr9:33303328:G:A	LPS	CD4T	-0.233241019147183	0.176352638101096	0.100851465726744
NFX1	chr9:33303328:G:A	Tcruzi	NK	-0.0144142408260882	0.104022468237737	0.447197394047625
NFX1	chr9:33303328:G:A	Tcruzi	CD8T	-0.130178633274509	0.120173365187229	0.153217451660079
NFX1	chr9:33303328:G:A	Tcruzi	monocyte	0.0680242135238394	0.132812638875135	0.349918142472272
NFX1	chr9:33303328:G:A	Tcruzi	B	-0.0239966191029673	0.104125016892359	0.420898417993238
NFX1	chr9:33303328:G:A	Tcruzi	CD4T	-0.245927066769326	0.183762058774438	0.0981140498883732
NFX1	chr9:33305459:G:T	NI	NK	-0.00814144519653733	0.032687762880497	0.579522250735769
NFX1	chr9:33305459:G:T	NI	CD8T	-0.0120143649919163	0.0359489315350491	0.551939474673901
NFX1	chr9:33305459:G:T	NI	monocyte	-0.00718374609680385	0.0445584069282603	0.581225967461917
NFX1	chr9:33305459:G:T	NI	B	-0.00994271588423264	0.0363124185923708	0.571165645001862
NFX1	chr9:33305459:G:T	NI	CD4T	-0.0239065408364159	0.0481959418876774	0.491683926789442
NFX1	chr9:33305459:G:T	IAV	NK	-0.0130791521572902	0.032826201593178	0.534721292927519
NFX1	chr9:33305459:G:T	IAV	CD8T	-0.012867680629873	0.0305836139127629	0.525741227704557
NFX1	chr9:33305459:G:T	IAV	monocyte	-0.000530063460564982	0.0351186135015069	0.657219901385619
NFX1	chr9:33305459:G:T	IAV	B	-0.0192762293700803	0.0377768084127157	0.494922442686418
NFX1	chr9:33305459:G:T	IAV	CD4T	-0.0227359376816448	0.0423922134930322	0.488177599776452
NFX1	chr9:33305459:G:T	LPS	NK	-0.0140929081392405	0.0352470167699292	0.528822604991461
NFX1	chr9:33305459:G:T	LPS	CD8T	-0.013657226798814	0.0331592275892708	0.523408535104286
NFX1	chr9:33305459:G:T	LPS	monocyte	0.00737468901782584	0.0442919913547157	0.61198303784067
NFX1	chr9:33305459:G:T	LPS	B	-0.0154500036154302	0.0380634830805386	0.526802760142662
NFX1	chr9:33305459:G:T	LPS	CD4T	-0.0268505000758509	0.0474334812499596	0.473379514502954
NFX1	chr9:33305459:G:T	Tcruzi	NK	-0.00654900970834097	0.0337456325550515	0.592081232964276
NFX1	chr9:33305459:G:T	Tcruzi	CD8T	-0.0111569977630127	0.0347595249926439	0.553431296082325
NFX1	chr9:33305459:G:T	Tcruzi	monocyte	0.00351824267549848	0.0416025500449197	0.644956034911981
NFX1	chr9:33305459:G:T	Tcruzi	B	-0.015141398644231	0.0369139415169095	0.52917542018751
NFX1	chr9:33305459:G:T	Tcruzi	CD4T	-0.0308343616426752	0.0512851752094136	0.462901015630644
NFX1	chr9:33375787:T:C	NI	NK	0.0669458716826187	0.103588684643208	0.334520576106935
NFX1	chr9:33375787:T:C	NI	CD8T	0.0479464695930345	0.096382631026615	0.394606776335363
NFX1	chr9:33375787:T:C	NI	monocyte	0.11445494248924	0.1441633213366	0.265856234992325
NFX1	chr9:33375787:T:C	NI	B	0.0334427155871237	0.0931924297217202	0.436444263288763
NFX1	chr9:33375787:T:C	NI	CD4T	0.0351061348354648	0.11100787783211	0.449536038419942
NFX1	chr9:33375787:T:C	IAV	NK	0.0582043961177035	0.0933070964908052	0.343373674514066
NFX1	chr9:33375787:T:C	IAV	CD8T	0.046012151241694	0.0819780749178658	0.368168617405513
NFX1	chr9:33375787:T:C	IAV	monocyte	0.0878239255899067	0.11536039194538	0.290396261772042
NFX1	chr9:33375787:T:C	IAV	B	0.0450163575892764	0.0868409812617816	0.384248091588504
NFX1	chr9:33375787:T:C	IAV	CD4T	0.024756151978913	0.095653693666961	0.468721145406236
NFX1	chr9:33375787:T:C	LPS	NK	0.0555524744428656	0.0950503326044027	0.357329763532896
NFX1	chr9:33375787:T:C	LPS	CD8T	0.0228798109771213	0.0823011189589766	0.455704450519734
NFX1	chr9:33375787:T:C	LPS	monocyte	0.145199841679792	0.170448776413353	0.234476262803649
NFX1	chr9:33375787:T:C	LPS	B	0.0480032460953184	0.0968869153104176	0.390251826243998
NFX1	chr9:33375787:T:C	LPS	CD4T	0.0360128965802569	0.104481188977062	0.441942144642075
NFX1	chr9:33375787:T:C	Tcruzi	NK	0.0737491599293241	0.110973944336612	0.324425359109673
NFX1	chr9:33375787:T:C	Tcruzi	CD8T	0.0398141033752994	0.0908646398148733	0.412201689032759
NFX1	chr9:33375787:T:C	Tcruzi	monocyte	0.118052487965303	0.145153527319648	0.26707330074265
NFX1	chr9:33375787:T:C	Tcruzi	B	0.0470133486549864	0.0936282390230963	0.389350015162478
NFX1	chr9:33375787:T:C	Tcruzi	CD4T	0.0296527680923681	0.104685284981892	0.462320664796563
NFX1	chr9:33386789:C:G	NI	NK	0.0145786151631408	0.0488717540630779	0.546504666322166
NFX1	chr9:33386789:C:G	NI	CD8T	0.00771383471177274	0.0518075010195219	0.589028591224798
NFX1	chr9:33386789:C:G	NI	monocyte	0.0240894478780357	0.0663336240223598	0.495348965431913
NFX1	chr9:33386789:C:G	NI	B	0.0170789136753896	0.0538160688433006	0.537442245442409
NFX1	chr9:33386789:C:G	NI	CD4T	0.0165921956475421	0.0646059477572548	0.550268247274048
NFX1	chr9:33386789:C:G	IAV	NK	0.014810415262451	0.0461267454908024	0.53878951803006
NFX1	chr9:33386789:C:G	IAV	CD8T	0.00765744406673176	0.0404098582224355	0.577772072341194
NFX1	chr9:33386789:C:G	IAV	monocyte	0.0140013537863309	0.0519605903193329	0.553589347782472
NFX1	chr9:33386789:C:G	IAV	B	0.0220934740960234	0.0512592074160225	0.499450275526968
NFX1	chr9:33386789:C:G	IAV	CD4T	0.0188166027240218	0.0568422497739496	0.536379387520772
NFX1	chr9:33386789:C:G	LPS	NK	0.0190432983311078	0.0517150468237133	0.517604948108143
NFX1	chr9:33386789:C:G	LPS	CD8T	0.0069624663953961	0.0454818524834775	0.581426439102644
NFX1	chr9:33386789:C:G	LPS	monocyte	0.0213676948203915	0.0641759594859114	0.519428178079568
NFX1	chr9:33386789:C:G	LPS	B	0.0307688046068808	0.0635224313146502	0.472747283967975
NFX1	chr9:33386789:C:G	LPS	CD4T	0.0150648064653438	0.0599979415406552	0.554323098802838
NFX1	chr9:33386789:C:G	Tcruzi	NK	0.0157006928488417	0.0508749804217005	0.541559037037435
NFX1	chr9:33386789:C:G	Tcruzi	CD8T	0.00503037034135926	0.0501748922993965	0.6001807640993
NFX1	chr9:33386789:C:G	Tcruzi	monocyte	0.0146856697587186	0.0599623126007814	0.555698970790787
NFX1	chr9:33386789:C:G	Tcruzi	B	0.0226945010082682	0.0549713165961144	0.50490648647402
NFX1	chr9:33386789:C:G	Tcruzi	CD4T	0.0177396122026646	0.061332345831144	0.548120949230461
NFX1	chr9:33394148:C:T	NI	NK	-0.00379347091079335	0.0506614402487303	0.618275070917842
NFX1	chr9:33394148:C:T	NI	CD8T	-0.00192129887844202	0.0576328807727611	0.629682656658695
NFX1	chr9:33394148:C:T	NI	monocyte	-0.0295895405918762	0.0778646547398819	0.491994866853643
NFX1	chr9:33394148:C:T	NI	B	-0.010097258591164	0.0573696439695881	0.588466278547237
NFX1	chr9:33394148:C:T	NI	CD4T	-0.00514235722410086	0.0714096305886162	0.610292303543219
NFX1	chr9:33394148:C:T	IAV	NK	-0.00256997775474795	0.0469996430109847	0.623301012251509
NFX1	chr9:33394148:C:T	IAV	CD8T	0.00350438885021479	0.0446509391676953	0.624514164058718
NFX1	chr9:33394148:C:T	IAV	monocyte	-0.0199632142286976	0.0608870031810928	0.535534995289622
NFX1	chr9:33394148:C:T	IAV	B	-0.00250239423773025	0.0480697086890973	0.62272266018216
NFX1	chr9:33394148:C:T	IAV	CD4T	0.00077877154697354	0.060496592019348	0.64189556113053
NFX1	chr9:33394148:C:T	LPS	NK	-0.00696101455028214	0.0518601259155678	0.596778906995797
NFX1	chr9:33394148:C:T	LPS	CD8T	-0.00158529171503319	0.050053916800381	0.625278726346426
NFX1	chr9:33394148:C:T	LPS	monocyte	-0.0247397495744864	0.073964854455392	0.519510217558172
NFX1	chr9:33394148:C:T	LPS	B	-0.00266257276174236	0.0557151950528022	0.619143369183372
NFX1	chr9:33394148:C:T	LPS	CD4T	-0.000712456462286008	0.0666053202737588	0.63093228467859
NFX1	chr9:33394148:C:T	Tcruzi	NK	-0.0015550897510335	0.0522926687268343	0.628569134594617
NFX1	chr9:33394148:C:T	Tcruzi	CD8T	-0.002420823533762	0.0555309278203793	0.625096784021702
NFX1	chr9:33394148:C:T	Tcruzi	monocyte	-0.0316896592870618	0.0774315318860609	0.50079379750262
NFX1	chr9:33394148:C:T	Tcruzi	B	-0.00781445761456785	0.0539005021700948	0.595220505662297
NFX1	chr9:33394148:C:T	Tcruzi	CD4T	-0.00333224583384168	0.0671255852557548	0.623503044941501
NFX1	chr9:33412149:C:T	NI	NK	0.00574288506819378	0.0445563194932897	0.577726738473518
NFX1	chr9:33412149:C:T	NI	CD8T	0.0225975036129477	0.0517319961585871	0.483190839939959
NFX1	chr9:33412149:C:T	NI	monocyte	0.00807844919360637	0.0589196987423297	0.56256776880922
NFX1	chr9:33412149:C:T	NI	B	0.0298369754722125	0.0566857284771766	0.450913707938045
NFX1	chr9:33412149:C:T	NI	CD4T	0.0518577697550868	0.0783869226935444	0.387798739256594
NFX1	chr9:33412149:C:T	IAV	NK	0.00928376953886402	0.0418037788939106	0.552159734769971
NFX1	chr9:33412149:C:T	IAV	CD8T	0.0131350330073691	0.0396723888616488	0.516335946466487
NFX1	chr9:33412149:C:T	IAV	monocyte	-0.00251941058760476	0.0487721162351806	0.627458996748449
NFX1	chr9:33412149:C:T	IAV	B	0.0315231292321058	0.0543875412157135	0.42783700786228
NFX1	chr9:33412149:C:T	IAV	CD4T	0.0235985719440286	0.0539675972734612	0.481327003256713
NFX1	chr9:33412149:C:T	LPS	NK	0.00671150509183701	0.0448353075854015	0.567961639777398
NFX1	chr9:33412149:C:T	LPS	CD8T	0.0163697299784232	0.0446430671920532	0.5005887062604
NFX1	chr9:33412149:C:T	LPS	monocyte	-0.0120317381772835	0.0617653348599568	0.568865550752722
NFX1	chr9:33412149:C:T	LPS	B	0.0284623471233602	0.0556192461687221	0.452321562263489
NFX1	chr9:33412149:C:T	LPS	CD4T	0.0330850033555267	0.0624314689333845	0.448503674000323
NFX1	chr9:33412149:C:T	Tcruzi	NK	0.00580075869724649	0.0461349021813374	0.576718719948804
NFX1	chr9:33412149:C:T	Tcruzi	CD8T	0.0223148048160706	0.0502220357610209	0.47895713360159
NFX1	chr9:33412149:C:T	Tcruzi	monocyte	0.00994215823721558	0.0568454334120738	0.56914237265939
NFX1	chr9:33412149:C:T	Tcruzi	B	0.0311471107003128	0.0561382698202069	0.437930823336419
NFX1	chr9:33412149:C:T	Tcruzi	CD4T	0.03878930019332	0.0663330681675232	0.431136883813002
NFX1	chr9:33425204:C:G	NI	NK	-0.0134402552088966	0.0387386443808723	0.538912821424541
NFX1	chr9:33425204:C:G	NI	CD8T	0.017276778448794	0.0459900058179291	0.548551163802368
NFX1	chr9:33425204:C:G	NI	monocyte	-0.0512480142907808	0.0640521883930467	0.319698225118025
NFX1	chr9:33425204:C:G	NI	B	-0.00969610089586927	0.0388292082800705	0.556270075277887
NFX1	chr9:33425204:C:G	NI	CD4T	-0.00919116896377256	0.0429494991598235	0.566953498933035
NFX1	chr9:33425204:C:G	IAV	NK	-0.00996447019195636	0.0351257807656354	0.557058690118145
NFX1	chr9:33425204:C:G	IAV	CD8T	0.0055516998712427	0.033641952631737	0.616182897697561
NFX1	chr9:33425204:C:G	IAV	monocyte	-0.0123607033111294	0.0385931231803786	0.532618592116404
NFX1	chr9:33425204:C:G	IAV	B	-0.0106728842396531	0.0348090410782092	0.540110074966609
NFX1	chr9:33425204:C:G	IAV	CD4T	-0.00386251091211931	0.0380023453708779	0.602162887758941
NFX1	chr9:33425204:C:G	LPS	NK	-0.00541708001820542	0.0357957899502558	0.589273741171612
NFX1	chr9:33425204:C:G	LPS	CD8T	0.000495779000053894	0.0338278633121421	0.636221421151046
NFX1	chr9:33425204:C:G	LPS	monocyte	-0.00971937511940533	0.0439811226482055	0.550537899352649
NFX1	chr9:33425204:C:G	LPS	B	-0.0159621787253854	0.0398634147112805	0.506890044658361
NFX1	chr9:33425204:C:G	LPS	CD4T	-0.0317129401837895	0.0525302523412519	0.441249993611778
NFX1	chr9:33425204:C:G	Tcruzi	NK	0.00349838961093632	0.0381277859175719	0.637506863121198
NFX1	chr9:33425204:C:G	Tcruzi	CD8T	-0.00604241100507501	0.0356470372664429	0.58958717238958
NFX1	chr9:33425204:C:G	Tcruzi	monocyte	-0.029249321881131	0.0496113330086345	0.443562787472989
NFX1	chr9:33425204:C:G	Tcruzi	B	-0.0278391578212449	0.0475014721722895	0.445097303673477
NFX1	chr9:33425204:C:G	Tcruzi	CD4T	-0.00965738603143097	0.0406944289169921	0.564768620703925
NFX1	chr9:33427149:C:G	NI	NK	0.000410987819853841	0.0515746158916693	0.643107225640698
NFX1	chr9:33427149:C:G	NI	CD8T	0.00627750583543966	0.0602156094960792	0.61676267281762
NFX1	chr9:33427149:C:G	NI	monocyte	-0.010692439866339	0.0709971122159222	0.574744840838579
NFX1	chr9:33427149:C:G	NI	B	0.0073924485833018	0.0581607309959531	0.609800289102139
NFX1	chr9:33427149:C:G	NI	CD4T	0.00246511312074639	0.0732893374699645	0.627646887479764
NFX1	chr9:33427149:C:G	IAV	NK	-0.00291972684941358	0.0481563112444952	0.630034062707049
NFX1	chr9:33427149:C:G	IAV	CD8T	0.00285413692159935	0.0447346496469848	0.627678496674263
NFX1	chr9:33427149:C:G	IAV	monocyte	-0.00665284560516741	0.056997483484173	0.610811791214428
NFX1	chr9:33427149:C:G	IAV	B	0.00118639288967235	0.0488096783668111	0.638158391967024
NFX1	chr9:33427149:C:G	IAV	CD4T	-0.00161660626187702	0.0617125695425717	0.639409292053184
NFX1	chr9:33427149:C:G	LPS	NK	0.000694720486216861	0.0520114231488167	0.637064428760955
NFX1	chr9:33427149:C:G	LPS	CD8T	0.00428713037218932	0.0518856541356874	0.617960094517546
NFX1	chr9:33427149:C:G	LPS	monocyte	-0.0049140041685269	0.0682592810897618	0.609688023368659
NFX1	chr9:33427149:C:G	LPS	B	0.00635681908638976	0.0575605150508354	0.609848436676613
NFX1	chr9:33427149:C:G	LPS	CD4T	-0.00495760992341021	0.0687662898095484	0.622269090196528
NFX1	chr9:33427149:C:G	Tcruzi	NK	-0.000359077562988391	0.0533691152613349	0.643437947904984
NFX1	chr9:33427149:C:G	Tcruzi	CD8T	0.00878616674753476	0.0591073058074267	0.602388229225512
NFX1	chr9:33427149:C:G	Tcruzi	monocyte	-0.00905262001169322	0.0675334689554258	0.600858634376918
NFX1	chr9:33427149:C:G	Tcruzi	B	0.00655157454107674	0.0551539644147112	0.610198636614773
NFX1	chr9:33427149:C:G	Tcruzi	CD4T	0.00378339478427585	0.0691198802312243	0.628620333360198
NFX1	chr9:33436589:A:T	NI	NK	0.0427582441874687	0.0559573920912836	0.239145393031424
NFX1	chr9:33436589:A:T	NI	CD8T	0.0236557117195736	0.0546015058683234	0.346242287040168
NFX1	chr9:33436589:A:T	NI	monocyte	0.137566207537874	0.0843983348541426	0.0601227703489156
NFX1	chr9:33436589:A:T	NI	B	0.0463947135029856	0.0589454200130587	0.230011032058671
NFX1	chr9:33436589:A:T	NI	CD4T	0.0571487616914843	0.0673625496255883	0.21651547523129
NFX1	chr9:33436589:A:T	IAV	NK	0.0285168112513427	0.0504792246087112	0.300905725511985
NFX1	chr9:33436589:A:T	IAV	CD8T	0.0128471923558518	0.0467561651398166	0.397049648927115
NFX1	chr9:33436589:A:T	IAV	monocyte	0.117790844115339	0.0737324805936155	0.0654354728501591
NFX1	chr9:33436589:A:T	IAV	B	0.0691766889526052	0.0592798406148612	0.12660137589143
NFX1	chr9:33436589:A:T	IAV	CD4T	0.0281198784606639	0.0570306197965005	0.323324892890013
NFX1	chr9:33436589:A:T	LPS	NK	0.0262896419137387	0.0536275141845872	0.323662416257917
NFX1	chr9:33436589:A:T	LPS	CD8T	-0.00503213464274879	0.0550277413864713	0.521546336721623
NFX1	chr9:33436589:A:T	LPS	monocyte	0.147614901489226	0.0876091558417443	0.0555547259310819
NFX1	chr9:33436589:A:T	LPS	B	0.0596955435541135	0.0604044129014338	0.174520460476143
NFX1	chr9:33436589:A:T	LPS	CD4T	0.0449252098461297	0.0616311106022953	0.252015189722875
NFX1	chr9:33436589:A:T	Tcruzi	NK	0.034714667077691	0.0564492968537163	0.285678534263856
NFX1	chr9:33436589:A:T	Tcruzi	CD8T	0.00997510612360139	0.0545623905561147	0.428328200759777
NFX1	chr9:33436589:A:T	Tcruzi	monocyte	0.124096270930088	0.0781607470363859	0.0699908034205256
NFX1	chr9:33436589:A:T	Tcruzi	B	0.0525129407070315	0.0576779962082868	0.194729667909441
NFX1	chr9:33436589:A:T	Tcruzi	CD4T	0.0391424276003638	0.0617275984739993	0.281595653067968
NFX1	chr9:33443108:G:A	NI	NK	-0.00275972342338515	0.030382978241026	0.652665701893229
NFX1	chr9:33443108:G:A	NI	CD8T	0.0209206893952682	0.0375654685464802	0.4860239316025
NFX1	chr9:33443108:G:A	NI	monocyte	-0.0299884258675009	0.048959345223232	0.415440591884413
NFX1	chr9:33443108:G:A	NI	B	0.0289092449537085	0.0450755552704221	0.450693678482912
NFX1	chr9:33443108:G:A	NI	CD4T	0.00309661041243513	0.0361386785637354	0.625324218380222
NFX1	chr9:33443108:G:A	IAV	NK	-0.0156200940366633	0.0367836178127866	0.544171470252146
NFX1	chr9:33443108:G:A	IAV	CD8T	0.0066905006322898	0.027592934914447	0.585777957407349
NFX1	chr9:33443108:G:A	IAV	monocyte	-0.0154342774980461	0.0360921154007964	0.534763944916692
NFX1	chr9:33443108:G:A	IAV	B	0.0111985641392648	0.0304676287818324	0.546594897281449
NFX1	chr9:33443108:G:A	IAV	CD4T	0.005266858098876	0.0317482709087207	0.612672720999213
NFX1	chr9:33443108:G:A	LPS	NK	0.00367572110493791	0.0302364629428013	0.621987628782889
NFX1	chr9:33443108:G:A	LPS	CD8T	0.0197544882267331	0.0361214706886543	0.48169617154686
NFX1	chr9:33443108:G:A	LPS	monocyte	0.00694699224791493	0.0381050781524337	0.603788307131254
NFX1	chr9:33443108:G:A	LPS	B	0.0117596536454525	0.0334446122826065	0.545020425448091
NFX1	chr9:33443108:G:A	LPS	CD4T	-0.0076488266822167	0.036457599016911	0.613967152306665
NFX1	chr9:33443108:G:A	Tcruzi	NK	0.00103895986401571	0.0312260361328793	0.648474027126882
NFX1	chr9:33443108:G:A	Tcruzi	CD8T	0.0192385751675893	0.0360276940743255	0.491733812104992
NFX1	chr9:33443108:G:A	Tcruzi	monocyte	-0.00498518563762286	0.0360978750299655	0.617432347377539
NFX1	chr9:33443108:G:A	Tcruzi	B	0.0116429176841368	0.0327385634144623	0.545727382812333
NFX1	chr9:33443108:G:A	Tcruzi	CD4T	0.00724247654672497	0.0343034418779198	0.595513387553043
NFXL1	chr4:47788892:T:C	NI	NK	0.0087566270550879	0.0303799657055379	0.598291461925515
NFXL1	chr4:47788892:T:C	NI	CD8T	0.00729041214153492	0.0320071038225623	0.613430337635822
NFXL1	chr4:47788892:T:C	NI	monocyte	0.00474495325715917	0.0381571835725184	0.61927813125172
NFXL1	chr4:47788892:T:C	NI	B	-0.00123937256508514	0.0326371071864065	0.691663675526678
NFXL1	chr4:47788892:T:C	NI	CD4T	0.00973458238326036	0.0402004701302863	0.595503171669144
NFXL1	chr4:47788892:T:C	IAV	NK	0.0125171506163828	0.0312621978988928	0.563342519772126
NFXL1	chr4:47788892:T:C	IAV	CD8T	0.00958043623193497	0.027198095318166	0.578310507562785
NFXL1	chr4:47788892:T:C	IAV	monocyte	0.00272014192880875	0.031313924910175	0.660580501127074
NFXL1	chr4:47788892:T:C	IAV	B	-0.00095686289641437	0.0285856575958346	0.690106489981017
NFXL1	chr4:47788892:T:C	IAV	CD4T	0.0153942881873087	0.0364339306602065	0.557979744433415
NFXL1	chr4:47788892:T:C	LPS	NK	0.0123569090855911	0.0323865300127371	0.561022219177378
NFXL1	chr4:47788892:T:C	LPS	CD8T	0.0156130231074335	0.0336556009487486	0.532859894354249
NFXL1	chr4:47788892:T:C	LPS	monocyte	0.00330968330298382	0.0380628457754774	0.641099863727966
NFXL1	chr4:47788892:T:C	LPS	B	0.00178226993544714	0.0319339903456054	0.658031659228682
NFXL1	chr4:47788892:T:C	LPS	CD4T	0.0170599529341093	0.0395192789283603	0.546533319850881
NFXL1	chr4:47788892:T:C	Tcruzi	NK	0.0122854943968627	0.0331893843993567	0.57087256131299
NFXL1	chr4:47788892:T:C	Tcruzi	CD8T	0.00561038684831844	0.0310357568722473	0.621856960431896
NFXL1	chr4:47788892:T:C	Tcruzi	monocyte	0.00438131444774878	0.0359432398011122	0.643664217238615
NFXL1	chr4:47788892:T:C	Tcruzi	B	0.00506291357907816	0.0310382476020575	0.636870774082706
NFXL1	chr4:47788892:T:C	Tcruzi	CD4T	0.0182815837342971	0.0410360302950467	0.548000432751478
NFXL1	chr4:47825709:T:C	NI	NK	-0.0310801284802708	0.0629313757036423	0.312155142305812
NFXL1	chr4:47825709:T:C	NI	CD8T	0.0540582951630214	0.0606074568698871	0.185754554621911
NFXL1	chr4:47825709:T:C	NI	monocyte	0.667060606606213	0.0543909192634457	1.42508934307412e-35
NFXL1	chr4:47825709:T:C	NI	B	0.0159578066639901	0.0650710396991603	0.403070620667039
NFXL1	chr4:47825709:T:C	NI	CD4T	0.0451396107417569	0.0635571217275694	0.23891336164619
NFXL1	chr4:47825709:T:C	IAV	NK	0.0178874647579129	0.0616735694034544	0.384606752973096
NFXL1	chr4:47825709:T:C	IAV	CD8T	-0.0199013652423164	0.0614836599883289	0.37497896375903
NFXL1	chr4:47825709:T:C	IAV	monocyte	0.643257121534254	0.0629403905164129	2.59945936994702e-29
NFXL1	chr4:47825709:T:C	IAV	B	0.0481415645520067	0.0615583273766183	0.216386612106673
NFXL1	chr4:47825709:T:C	IAV	CD4T	0.0180622498684859	0.0578047822948637	0.376979851350886
NFXL1	chr4:47825709:T:C	LPS	NK	0.0483180432847481	0.063657217987026	0.223465507154086
NFXL1	chr4:47825709:T:C	LPS	CD8T	-0.0318572770533201	0.060864379512031	0.301656634140787
NFXL1	chr4:47825709:T:C	LPS	monocyte	0.458344509046089	0.0631328569788084	9.35639373938032e-13
NFXL1	chr4:47825709:T:C	LPS	B	-0.0088748148354452	0.064073288890114	0.446640544668185
NFXL1	chr4:47825709:T:C	LPS	CD4T	-0.0448741536557488	0.0590782905288648	0.22410661868363
NFXL1	chr4:47825709:T:C	Tcruzi	NK	0.0276960991930383	0.066184878744569	0.336904803291813
NFXL1	chr4:47825709:T:C	Tcruzi	CD8T	0.0194242209822045	0.061150437141655	0.37522974761761
NFXL1	chr4:47825709:T:C	Tcruzi	monocyte	0.607055347537532	0.0603058256172317	3.76632753244846e-23
NFXL1	chr4:47825709:T:C	Tcruzi	B	-0.028444233782698	0.0639217181978759	0.3300074764913
NFXL1	chr4:47825709:T:C	Tcruzi	CD4T	-0.0202546191456902	0.0607345437733052	0.370045650488757
NFXL1	chr4:47831439:G:A	NI	NK	0.0319976767323891	0.093106270314168	0.369996344140174
NFXL1	chr4:47831439:G:A	NI	CD8T	-0.00419739121349516	0.0920367991321	0.474898430333799
NFXL1	chr4:47831439:G:A	NI	monocyte	0.42764895115563	0.112155760151277	4.36397472085431e-05
NFXL1	chr4:47831439:G:A	NI	B	0.0541279281821055	0.100356133314909	0.294760894784047
NFXL1	chr4:47831439:G:A	NI	CD4T	-0.0420713237476768	0.10326618711672	0.338480258789749
NFXL1	chr4:47831439:G:A	IAV	NK	-0.0333172981458607	0.0889720291987086	0.356979382126765
NFXL1	chr4:47831439:G:A	IAV	CD8T	-0.112532912724339	0.0925885310954646	0.0977238793186496
NFXL1	chr4:47831439:G:A	IAV	monocyte	0.363603898262038	0.110513530927448	0.000109133593362738
NFXL1	chr4:47831439:G:A	IAV	B	6.64671376881909e-05	0.0914011957926787	0.493359020948891
NFXL1	chr4:47831439:G:A	IAV	CD4T	-0.0698299983125487	0.0918763507533522	0.221918622105864
NFXL1	chr4:47831439:G:A	LPS	NK	-0.0250755738713313	0.0926217520452015	0.395487085202182
NFXL1	chr4:47831439:G:A	LPS	CD8T	-0.0510688955194476	0.0864706393073404	0.276265267975733
NFXL1	chr4:47831439:G:A	LPS	monocyte	0.334624925036458	0.111637964358691	0.00109692937371209
NFXL1	chr4:47831439:G:A	LPS	B	0.012141873274295	0.0980530602181895	0.446607231590251
NFXL1	chr4:47831439:G:A	LPS	CD4T	-0.123249757619462	0.100163937370588	0.104909992689692
NFXL1	chr4:47831439:G:A	Tcruzi	NK	0.0131812531186461	0.0951999735973925	0.446908921824655
NFXL1	chr4:47831439:G:A	Tcruzi	CD8T	-0.0313240789551458	0.0896042052770873	0.360572154706499
NFXL1	chr4:47831439:G:A	Tcruzi	monocyte	0.443858331894719	0.119700329566158	4.41121821705495e-05
NFXL1	chr4:47831439:G:A	Tcruzi	B	0.00157399695170547	0.0954387355597021	0.486314278930096
NFXL1	chr4:47831439:G:A	Tcruzi	CD4T	-0.0836349648109291	0.0978177455661165	0.194792313145422
NFXL1	chr4:47831864:C:T	NI	NK	-0.000587580890219596	0.0489596988324439	0.614921996201487
NFXL1	chr4:47831864:C:T	NI	CD8T	-0.0188904938060445	0.0581361068538912	0.516943050929745
NFXL1	chr4:47831864:C:T	NI	monocyte	-0.030809910581915	0.0672815285363709	0.44094923256952
NFXL1	chr4:47831864:C:T	NI	B	0.0312292682223503	0.0628989855099645	0.447872755168985
NFXL1	chr4:47831864:C:T	NI	CD4T	-0.0157581101886323	0.0659808425133039	0.535793355099028
NFXL1	chr4:47831864:C:T	IAV	NK	0.015307374987381	0.0500036249065669	0.519534345541758
NFXL1	chr4:47831864:C:T	IAV	CD8T	0.00590995713387348	0.0431940206947238	0.574117480891885
NFXL1	chr4:47831864:C:T	IAV	monocyte	-0.0168230563629343	0.0553780428486464	0.508227042577145
NFXL1	chr4:47831864:C:T	IAV	B	0.041160324690007	0.0669357842899987	0.395755518874618
NFXL1	chr4:47831864:C:T	IAV	CD4T	0.0171015458728255	0.0580168192648553	0.524582393602838
NFXL1	chr4:47831864:C:T	LPS	NK	0.018459179553322	0.0545836870870969	0.505784908171187
NFXL1	chr4:47831864:C:T	LPS	CD8T	-0.000973621814413189	0.0463484613352652	0.607091033446377
NFXL1	chr4:47831864:C:T	LPS	monocyte	-0.0316491378942693	0.069541846968466	0.450429503099983
NFXL1	chr4:47831864:C:T	LPS	B	0.0372874776356977	0.0667029306519076	0.4199378939888
NFXL1	chr4:47831864:C:T	LPS	CD4T	0.00238201626222023	0.0580863544849014	0.598369299524323
NFXL1	chr4:47831864:C:T	Tcruzi	NK	0.00160977223324164	0.0505365202974961	0.603302312948105
NFXL1	chr4:47831864:C:T	Tcruzi	CD8T	-0.00994561930529365	0.0521179330453534	0.55824938781345
NFXL1	chr4:47831864:C:T	Tcruzi	monocyte	-0.036921742085693	0.0699125272244122	0.430957379874084
NFXL1	chr4:47831864:C:T	Tcruzi	B	0.0350828289200582	0.0639647010337314	0.426302052727358
NFXL1	chr4:47831864:C:T	Tcruzi	CD4T	-0.00154518808434816	0.0586626636885306	0.606996589818016
NFXL1	chr4:47839331:C:T	NI	NK	-0.000423298336465034	0.0556659652577773	0.621568063131276
NFXL1	chr4:47839331:C:T	NI	CD8T	0.00413005769556414	0.0628943582565051	0.609819616321667
NFXL1	chr4:47839331:C:T	NI	monocyte	-0.0430093225813691	0.0869705797924336	0.433393669841371
NFXL1	chr4:47839331:C:T	NI	B	0.00453739123054722	0.0623606819802996	0.609493654285567
NFXL1	chr4:47839331:C:T	NI	CD4T	0.0159501880670264	0.0806194198090784	0.561200476123248
NFXL1	chr4:47839331:C:T	IAV	NK	-0.00897954420250222	0.0534139782844625	0.575092183810587
NFXL1	chr4:47839331:C:T	IAV	CD8T	0.00159985781911503	0.0481239471467278	0.619264953765406
NFXL1	chr4:47839331:C:T	IAV	monocyte	-0.0395603452757507	0.0766348636864906	0.444679328340148
NFXL1	chr4:47839331:C:T	IAV	B	-0.00656963424068587	0.0540727608902925	0.588261580777616
NFXL1	chr4:47839331:C:T	IAV	CD4T	-0.00313117045541337	0.0648679152864476	0.611159555252413
NFXL1	chr4:47839331:C:T	LPS	NK	-0.00374298193523014	0.0560882545330585	0.599873912861348
NFXL1	chr4:47839331:C:T	LPS	CD8T	-0.000799221259781293	0.0542782526475272	0.616079007005391
NFXL1	chr4:47839331:C:T	LPS	monocyte	-0.0441025781800563	0.0884504111132998	0.440523486135228
NFXL1	chr4:47839331:C:T	LPS	B	0.00239482360875737	0.0615672356160305	0.615814278266574
NFXL1	chr4:47839331:C:T	LPS	CD4T	-0.0020364001524754	0.0711442368404174	0.612542603631385
NFXL1	chr4:47839331:C:T	Tcruzi	NK	-0.00435104088335179	0.0577445012958064	0.600869983986423
NFXL1	chr4:47839331:C:T	Tcruzi	CD8T	0.00260939396252184	0.0603825858631139	0.614673111446054
NFXL1	chr4:47839331:C:T	Tcruzi	monocyte	-0.0440905533412628	0.0865047512286781	0.444700529900916
NFXL1	chr4:47839331:C:T	Tcruzi	B	0.00233061218035669	0.058767275549453	0.617797934406924
NFXL1	chr4:47839331:C:T	Tcruzi	CD4T	0.00857526893910741	0.0732698877077038	0.593416290930473
NFXL1	chr4:47902588:G:A	NI	NK	-0.0100540938060094	0.0612781746764792	0.569190152486075
NFXL1	chr4:47902588:G:A	NI	CD8T	-0.0192448885661881	0.0715539271354249	0.538315691699322
NFXL1	chr4:47902588:G:A	NI	monocyte	-0.0397404772136522	0.0935752718935243	0.458469127430525
NFXL1	chr4:47902588:G:A	NI	B	-0.0101611797560315	0.068122360024374	0.574508146234093
NFXL1	chr4:47902588:G:A	NI	CD4T	-0.0209585889165037	0.0854992767502084	0.537753739067273
NFXL1	chr4:47902588:G:A	IAV	NK	-0.0102228406100247	0.0573840189236467	0.564983638040699
NFXL1	chr4:47902588:G:A	IAV	CD8T	-0.0112325909972998	0.0533970799249167	0.555554539039168
NFXL1	chr4:47902588:G:A	IAV	monocyte	-0.0323750828135589	0.0777914881730065	0.482486714638555
NFXL1	chr4:47902588:G:A	IAV	B	-0.00347520428145175	0.0581645823868621	0.599252311075319
NFXL1	chr4:47902588:G:A	IAV	CD4T	0.000847199666157851	0.0722201325635363	0.616706032757659
NFXL1	chr4:47902588:G:A	LPS	NK	-0.0102202084421024	0.0616873390307649	0.563822856933979
NFXL1	chr4:47902588:G:A	LPS	CD8T	-0.0174466168070544	0.0627050208101489	0.530617915672203
NFXL1	chr4:47902588:G:A	LPS	monocyte	-0.0447475498839661	0.0984280275727335	0.453607872225704
NFXL1	chr4:47902588:G:A	LPS	B	-0.00254922730795028	0.0673986769487982	0.600094056867756
NFXL1	chr4:47902588:G:A	LPS	CD4T	-0.0144725326261034	0.0782262577746117	0.558733706609543
NFXL1	chr4:47902588:G:A	Tcruzi	NK	-0.0111340888601865	0.0633428398867244	0.564190718761933
NFXL1	chr4:47902588:G:A	Tcruzi	CD8T	-0.0167534268625416	0.0680013868939305	0.543585693898003
NFXL1	chr4:47902588:G:A	Tcruzi	monocyte	-0.042539623755041	0.0940534629185164	0.46433673810436
NFXL1	chr4:47902588:G:A	Tcruzi	B	-0.00586038207965621	0.0638930394047978	0.588562805457015
NFXL1	chr4:47902588:G:A	Tcruzi	CD4T	-0.0180442416155225	0.0797670696592025	0.550135767873821
NFXL1	chr4:47925888:C:T	NI	NK	-0.00334553928835356	0.0641196979094972	0.477575141159269
NFXL1	chr4:47925888:C:T	NI	CD8T	-0.0408239223647261	0.0625892435375599	0.257155543842161
NFXL1	chr4:47925888:C:T	NI	monocyte	-0.582438114806255	0.0616520795982859	1.11022302462516e-16
NFXL1	chr4:47925888:C:T	NI	B	0.0238682502309536	0.06809066332269	0.365191429193502
NFXL1	chr4:47925888:C:T	NI	CD4T	-0.010666893101154	0.0677518386486859	0.435179218782077
NFXL1	chr4:47925888:C:T	IAV	NK	-0.0271164119119029	0.0628992794704677	0.331532236515728
NFXL1	chr4:47925888:C:T	IAV	CD8T	0.0252698514946637	0.0616800939930949	0.343411322811873
NFXL1	chr4:47925888:C:T	IAV	monocyte	-0.507692507552338	0.0663685992701316	3.33066907387547e-16
NFXL1	chr4:47925888:C:T	IAV	B	-0.0225574875587792	0.063370615796099	0.358688029328135
NFXL1	chr4:47925888:C:T	IAV	CD4T	-0.0713363177453614	0.061227253047953	0.121138773719363
NFXL1	chr4:47925888:C:T	LPS	NK	-0.0479025588250233	0.065141989906335	0.230156680574424
NFXL1	chr4:47925888:C:T	LPS	CD8T	0.00930028642801652	0.0614756094497101	0.442159853841656
NFXL1	chr4:47925888:C:T	LPS	monocyte	-0.405062289832987	0.0676721705690441	3.87243692667738e-09
NFXL1	chr4:47925888:C:T	LPS	B	-0.031288832682733	0.0661629222627533	0.317073021638174
NFXL1	chr4:47925888:C:T	LPS	CD4T	-0.0338257547538136	0.0623203482093402	0.292151921498715
NFXL1	chr4:47925888:C:T	Tcruzi	NK	-0.0219892506155224	0.0684054586052285	0.372307191239896
NFXL1	chr4:47925888:C:T	Tcruzi	CD8T	0.0460666219677647	0.0645904198327433	0.238667269448052
NFXL1	chr4:47925888:C:T	Tcruzi	monocyte	-0.513848139199128	0.065159408087235	8.32667268468867e-15
NFXL1	chr4:47925888:C:T	Tcruzi	B	-0.0173170587947707	0.0658095830614671	0.394681072316963
NFXL1	chr4:47925888:C:T	Tcruzi	CD4T	-0.0816239466561848	0.0651961840952735	0.103753293445848
NFXL1	chr4:47956358:A:G	NI	NK	-0.0202360968878818	0.050299594037222	0.500921447499837
NFXL1	chr4:47956358:A:G	NI	CD8T	-0.023543641448616	0.0561830332803539	0.49614865467675
NFXL1	chr4:47956358:A:G	NI	monocyte	-0.0452492230822721	0.0758309812465229	0.398823410743116
NFXL1	chr4:47956358:A:G	NI	B	-0.0154740934220773	0.0528653543628994	0.536535261115887
NFXL1	chr4:47956358:A:G	NI	CD4T	-0.0278126214830456	0.0681848564535397	0.491288081445548
NFXL1	chr4:47956358:A:G	IAV	NK	-0.019602103758341	0.0473258462068094	0.496349646791985
NFXL1	chr4:47956358:A:G	IAV	CD8T	-0.0185937316652395	0.0439887584922522	0.493521893563996
NFXL1	chr4:47956358:A:G	IAV	monocyte	-0.0339108883719756	0.0617555758254924	0.444743403899244
NFXL1	chr4:47956358:A:G	IAV	B	-0.0134467334848913	0.0459399869203067	0.536283174367724
NFXL1	chr4:47956358:A:G	IAV	CD4T	-0.022672749901808	0.0573663336139363	0.504014130070398
NFXL1	chr4:47956358:A:G	LPS	NK	-0.0207085909193212	0.0507198843355739	0.494220535222358
NFXL1	chr4:47956358:A:G	LPS	CD8T	-0.0197821243521089	0.048826056953138	0.495639910236016
NFXL1	chr4:47956358:A:G	LPS	monocyte	-0.0340237047387457	0.0691882826772298	0.454331446147303
NFXL1	chr4:47956358:A:G	LPS	B	-0.0155039949411973	0.0525345769362384	0.531178563003441
NFXL1	chr4:47956358:A:G	LPS	CD4T	-0.0231321024767522	0.0622228010617268	0.507384734690312
NFXL1	chr4:47956358:A:G	Tcruzi	NK	-0.0262137967070936	0.0554412769207944	0.473945666607071
NFXL1	chr4:47956358:A:G	Tcruzi	CD8T	-0.0214949729698394	0.0536802561856086	0.500195150643217
NFXL1	chr4:47956358:A:G	Tcruzi	monocyte	-0.0363101745253391	0.0687842741192476	0.449441033925056
NFXL1	chr4:47956358:A:G	Tcruzi	B	-0.0177448326058443	0.0514098543531637	0.518338613894856
NFXL1	chr4:47956358:A:G	Tcruzi	CD4T	-0.0239803421567389	0.0632426829602012	0.507675909883727
NFXL1	chr4:47982412:T:C	NI	NK	0.00272042253647664	0.0200080757496544	0.704630556858172
NFXL1	chr4:47982412:T:C	NI	CD8T	0.00542645412520913	0.0222362319416423	0.675389140326167
NFXL1	chr4:47982412:T:C	NI	monocyte	-7.6611039550672e-06	0.0276226222494949	0.704221881512161
NFXL1	chr4:47982412:T:C	NI	B	-0.00593886878425178	0.0245053065082298	0.68641773017965
NFXL1	chr4:47982412:T:C	NI	CD4T	0.00651434902279268	0.028396807785443	0.6602668212836
NFXL1	chr4:47982412:T:C	IAV	NK	0.00300924065705501	0.0188952889340505	0.698421896739251
NFXL1	chr4:47982412:T:C	IAV	CD8T	0.00366820325239566	0.0176101610886657	0.684556484073024
NFXL1	chr4:47982412:T:C	IAV	monocyte	0.00296235754863363	0.0216541280171025	0.707064128227957
NFXL1	chr4:47982412:T:C	IAV	B	-0.00419936684102428	0.0207334637920756	0.697671186433774
NFXL1	chr4:47982412:T:C	IAV	CD4T	0.00825819178726754	0.0243829970462588	0.648496420694848
NFXL1	chr4:47982412:T:C	LPS	NK	0.00395392426439245	0.0207972037947669	0.677065880413445
NFXL1	chr4:47982412:T:C	LPS	CD8T	0.00595158548970249	0.0205528335998633	0.649467176083384
NFXL1	chr4:47982412:T:C	LPS	monocyte	0.00638717439220188	0.0282541127795432	0.654914810241086
NFXL1	chr4:47982412:T:C	LPS	B	-0.00254881099755959	0.023050202112303	0.711463971091116
NFXL1	chr4:47982412:T:C	LPS	CD4T	0.0120323474017263	0.0287943831043655	0.610055224873972
NFXL1	chr4:47982412:T:C	Tcruzi	NK	0.00345644253476009	0.0208989682977766	0.694599953626222
NFXL1	chr4:47982412:T:C	Tcruzi	CD8T	0.00231678862784873	0.0209413512849593	0.705451794229787
NFXL1	chr4:47982412:T:C	Tcruzi	monocyte	0.00131177655256798	0.0247707526690312	0.719127001373584
NFXL1	chr4:47982412:T:C	Tcruzi	B	-0.00194704961179862	0.0211610106875146	0.723149975971914
NFXL1	chr4:47982412:T:C	Tcruzi	CD4T	0.00911346072114518	0.0267902201598099	0.645802313355727
NFXL1	chr4:48004216:A:T	NI	NK	-0.00256114501005464	0.0567716217861394	0.615902239480662
NFXL1	chr4:48004216:A:T	NI	CD8T	-0.00639433750169449	0.0647437220356696	0.600241721978769
NFXL1	chr4:48004216:A:T	NI	monocyte	0.0295338959681751	0.0848405654539336	0.494710510638165
NFXL1	chr4:48004216:A:T	NI	B	0.0149767302138846	0.0671814943388797	0.565492188202372
NFXL1	chr4:48004216:A:T	NI	CD4T	-0.0186176923168308	0.0831892252237402	0.555447667008273
NFXL1	chr4:48004216:A:T	IAV	NK	-0.00916681643712487	0.0546156739743538	0.581615642398592
NFXL1	chr4:48004216:A:T	IAV	CD8T	-0.00934162705794524	0.0507091305792378	0.575957319487295
NFXL1	chr4:48004216:A:T	IAV	monocyte	0.0170131255491351	0.0659789620926274	0.548973400753646
NFXL1	chr4:48004216:A:T	IAV	B	0.00500850578739049	0.0550502955787518	0.603278237479296
NFXL1	chr4:48004216:A:T	IAV	CD4T	-0.0149472455104254	0.0701974635542348	0.567539230758286
NFXL1	chr4:48004216:A:T	LPS	NK	-0.010046729567285	0.0591524522950367	0.576829195870887
NFXL1	chr4:48004216:A:T	LPS	CD8T	-0.00883085335911279	0.0570387744468619	0.580425683940654
NFXL1	chr4:48004216:A:T	LPS	monocyte	0.0195072873203618	0.0789865709483938	0.540137555748522
NFXL1	chr4:48004216:A:T	LPS	B	0.017008028523192	0.068239587599849	0.552826602493338
NFXL1	chr4:48004216:A:T	LPS	CD4T	-0.0156346090693484	0.0767727045491589	0.566076451620409
NFXL1	chr4:48004216:A:T	Tcruzi	NK	-0.00502653608252737	0.0588159816557521	0.603605894568765
NFXL1	chr4:48004216:A:T	Tcruzi	CD8T	-0.00291664680126578	0.0620350641504674	0.612810035393741
NFXL1	chr4:48004216:A:T	Tcruzi	monocyte	0.026144078236802	0.0803666540648914	0.522497791383542
NFXL1	chr4:48004216:A:T	Tcruzi	B	0.0110634036202282	0.0618315402431227	0.576789146184504
NFXL1	chr4:48004216:A:T	Tcruzi	CD4T	-0.0154687275084644	0.0772485927301695	0.569926890448128
NFXL1	chr4:48006157:C:T	NI	NK	0.0133964119146184	0.101634806380972	0.428154505232169
NFXL1	chr4:48006157:C:T	NI	CD8T	0.0298236619194386	0.101962157711285	0.373931140929277
NFXL1	chr4:48006157:C:T	NI	monocyte	0.389709929981059	0.16336536547568	0.00825285004006788
NFXL1	chr4:48006157:C:T	NI	B	-0.000405726628008803	0.110513947660312	0.48685972063195
NFXL1	chr4:48006157:C:T	NI	CD4T	0.0546822791182617	0.117577536313456	0.317510661425431
NFXL1	chr4:48006157:C:T	IAV	NK	0.115089467819605	0.103767943106671	0.119733986418358
NFXL1	chr4:48006157:C:T	IAV	CD8T	0.0330832878495203	0.0874354313310755	0.339761472067398
NFXL1	chr4:48006157:C:T	IAV	monocyte	0.323788976398069	0.144732043768562	0.0100495810318198
NFXL1	chr4:48006157:C:T	IAV	B	-0.00695612331158416	0.0996685312297705	0.499860268322541
NFXL1	chr4:48006157:C:T	IAV	CD4T	0.10455426499702	0.10591920880378	0.158180576909316
NFXL1	chr4:48006157:C:T	LPS	NK	0.0834153047622387	0.101151446535444	0.199027986439579
NFXL1	chr4:48006157:C:T	LPS	CD8T	0.0631758364963937	0.0925711479062344	0.242785827528257
NFXL1	chr4:48006157:C:T	LPS	monocyte	0.304028051019038	0.142396052752391	0.0142549945226414
NFXL1	chr4:48006157:C:T	LPS	B	0.0290499772663002	0.106507336463751	0.384249814748662
NFXL1	chr4:48006157:C:T	LPS	CD4T	0.0640947046999109	0.108471557561523	0.274400508844836
NFXL1	chr4:48006157:C:T	Tcruzi	NK	0.0687419253613865	0.10412642648306	0.249094652811494
NFXL1	chr4:48006157:C:T	Tcruzi	CD8T	0.0375026012224805	0.0992444895706738	0.343896165485934
NFXL1	chr4:48006157:C:T	Tcruzi	monocyte	0.319924238746765	0.140854563365279	0.0117114065762898
NFXL1	chr4:48006157:C:T	Tcruzi	B	0.0117942279652766	0.104391266652886	0.442055850653453
NFXL1	chr4:48006157:C:T	Tcruzi	CD4T	0.0372891489609387	0.111160252583793	0.361616041518914
NFXL1	chr4:48013143:C:G	NI	NK	-0.0108882302715819	0.0426651470938293	0.567078377451813
NFXL1	chr4:48013143:C:G	NI	CD8T	-0.0146937762867535	0.0480828057017185	0.553637693780947
NFXL1	chr4:48013143:C:G	NI	monocyte	-0.0328000205985385	0.0634469149198091	0.446374262210403
NFXL1	chr4:48013143:C:G	NI	B	0.00385131430974032	0.0465667609148162	0.635994231834363
NFXL1	chr4:48013143:C:G	NI	CD4T	-0.00992066685013983	0.0558637998105955	0.582319236977662
NFXL1	chr4:48013143:C:G	IAV	NK	-0.0145895570966547	0.0420219926814921	0.538207157137298
NFXL1	chr4:48013143:C:G	IAV	CD8T	-0.0082787419141663	0.0363419184721582	0.575318083581525
NFXL1	chr4:48013143:C:G	IAV	monocyte	-0.0257803500116598	0.052856228880666	0.485519537048465
NFXL1	chr4:48013143:C:G	IAV	B	-0.000968152175819142	0.0395175801765579	0.636966623038186
NFXL1	chr4:48013143:C:G	IAV	CD4T	-0.00760432082341552	0.0471715987289509	0.596136004070183
NFXL1	chr4:48013143:C:G	LPS	NK	-0.018967680458344	0.0475293630339409	0.515425603057047
NFXL1	chr4:48013143:C:G	LPS	CD8T	-0.00884583671460877	0.0405779508492604	0.573226325985988
NFXL1	chr4:48013143:C:G	LPS	monocyte	-0.0261207342360247	0.0600100415704534	0.490011894145407
NFXL1	chr4:48013143:C:G	LPS	B	0.00470654609348015	0.0467266722329602	0.626879597510487
NFXL1	chr4:48013143:C:G	LPS	CD4T	-0.0102937415372563	0.0520300754552989	0.58094505056392
NFXL1	chr4:48013143:C:G	Tcruzi	NK	-0.0139137624812472	0.0453528002196877	0.549711651198102
NFXL1	chr4:48013143:C:G	Tcruzi	CD8T	-0.00792010314835805	0.0442804238832599	0.588436088126126
NFXL1	chr4:48013143:C:G	Tcruzi	monocyte	-0.0283432225330902	0.0593920187812432	0.485092989949825
NFXL1	chr4:48013143:C:G	Tcruzi	B	0.000447141594971615	0.0433761035565499	0.645206441953517
NFXL1	chr4:48013143:C:G	Tcruzi	CD4T	-0.00190081045878534	0.0522156032948114	0.62928586759331
NFYC	chr1:40592482:G:A	NI	NK	0.00960482705635791	0.0415733269992666	0.579286270501456
NFYC	chr1:40592482:G:A	NI	CD8T	0.0187124668186355	0.0473348169031073	0.528338659208838
NFYC	chr1:40592482:G:A	NI	monocyte	0.00847113673515527	0.0544417945550965	0.586081713214883
NFYC	chr1:40592482:G:A	NI	B	0.0060266355926786	0.0446324201694559	0.609210763584653
NFYC	chr1:40592482:G:A	NI	CD4T	0.0301010873228772	0.061287772560598	0.489064807737485
NFYC	chr1:40592482:G:A	IAV	NK	0.0101315636519103	0.039194096596022	0.571454855143675
NFYC	chr1:40592482:G:A	IAV	CD8T	0.0125699895771466	0.0367901741866082	0.544497389887209
NFYC	chr1:40592482:G:A	IAV	monocyte	0.00497484986609988	0.0450890460696796	0.623385043688882
NFYC	chr1:40592482:G:A	IAV	B	0.00348195833263546	0.0392353645159446	0.621188182104945
NFYC	chr1:40592482:G:A	IAV	CD4T	0.0326950411040367	0.0578312265673052	0.469574109050121
NFYC	chr1:40592482:G:A	LPS	NK	0.00875692617503685	0.0414635255836627	0.580285976108947
NFYC	chr1:40592482:G:A	LPS	CD8T	0.0138355259264978	0.040736547212338	0.540384937351025
NFYC	chr1:40592482:G:A	LPS	monocyte	-0.0296566190535283	0.0879157515200006	0.524850983485613
NFYC	chr1:40592482:G:A	LPS	B	0.00939611003480704	0.0446160908095758	0.584670088182145
NFYC	chr1:40592482:G:A	LPS	CD4T	0.0346345237601536	0.0621855116472586	0.469711048336749
NFYC	chr1:40592482:G:A	Tcruzi	NK	0.0101317182604765	0.0427551633623816	0.575176277489199
NFYC	chr1:40592482:G:A	Tcruzi	CD8T	0.0241692998628526	0.0492512496346578	0.495214084467884
NFYC	chr1:40592482:G:A	Tcruzi	monocyte	0.0125004430720353	0.0531883089664198	0.580134360164025
NFYC	chr1:40592482:G:A	Tcruzi	B	0.00657775304364561	0.0423635734906491	0.601555690038153
NFYC	chr1:40592482:G:A	Tcruzi	CD4T	0.0282076145456	0.0571013746464068	0.49439672900726
NFYC	chr1:40598284:A:G	NI	NK	0.0181692531636743	0.0381647001174203	0.53188893279592
NFYC	chr1:40598284:A:G	NI	CD8T	0.00868481291309897	0.0326112765674348	0.605886943590204
NFYC	chr1:40598284:A:G	NI	monocyte	0.0245679214928123	0.0469238514125195	0.475592328127901
NFYC	chr1:40598284:A:G	NI	B	-0.00897593637935004	0.0347489983782497	0.616627816807847
NFYC	chr1:40598284:A:G	NI	CD4T	0.00298562496540836	0.0378403823805648	0.650390683686916
NFYC	chr1:40598284:A:G	IAV	NK	0.00731714030698514	0.0284076517104451	0.604798683945522
NFYC	chr1:40598284:A:G	IAV	CD8T	0.010009076066519	0.0282219041188088	0.577012222543789
NFYC	chr1:40598284:A:G	IAV	monocyte	0.01151639140916	0.0341481766935914	0.578554136087806
NFYC	chr1:40598284:A:G	IAV	B	-0.00200819001233443	0.028391496355219	0.669503666200776
NFYC	chr1:40598284:A:G	IAV	CD4T	0.00053561459802537	0.031686589160525	0.67752616479797
NFYC	chr1:40598284:A:G	LPS	NK	0.00893949989716763	0.0310399439145503	0.590910672150872
NFYC	chr1:40598284:A:G	LPS	CD8T	0.00879136189290446	0.0296239529640437	0.590498945098752
NFYC	chr1:40598284:A:G	LPS	monocyte	0.0075901593385361	0.0390261137921668	0.602691518310353
NFYC	chr1:40598284:A:G	LPS	B	-0.00552243337492417	0.0326073256627326	0.636441351827566
NFYC	chr1:40598284:A:G	LPS	CD4T	-0.000174042475360183	0.0348501598092942	0.678528238707805
NFYC	chr1:40598284:A:G	Tcruzi	NK	0.00868532800986483	0.0316610743718479	0.597728880646245
NFYC	chr1:40598284:A:G	Tcruzi	CD8T	0.00890065303928989	0.031709071750187	0.599658592995737
NFYC	chr1:40598284:A:G	Tcruzi	monocyte	0.0197691112742369	0.0425738229447558	0.530378695040436
NFYC	chr1:40598284:A:G	Tcruzi	B	-0.00741427762251731	0.0324492554733155	0.623126844423648
NFYC	chr1:40598284:A:G	Tcruzi	CD4T	-0.00428886499646788	0.0359776991806021	0.658168198414833
NFYC	chr1:40600899:G:A	NI	NK	-0.00256661322112021	0.056898296747465	0.631041367917847
NFYC	chr1:40600899:G:A	NI	CD8T	0.00425823997316881	0.0628334617549516	0.61255039647306
NFYC	chr1:40600899:G:A	NI	monocyte	0.0103334410136727	0.0787620016208678	0.571514304081052
NFYC	chr1:40600899:G:A	NI	B	0.0106471176045179	0.0617947531344643	0.582373534861948
NFYC	chr1:40600899:G:A	NI	CD4T	0.0111969958464748	0.0776373151649603	0.58324602472447
NFYC	chr1:40600899:G:A	IAV	NK	0.000774354144678208	0.0519220869172246	0.628528484011237
NFYC	chr1:40600899:G:A	IAV	CD8T	0.00692209054079476	0.048000498166993	0.59254023845485
NFYC	chr1:40600899:G:A	IAV	monocyte	0.00670208113928383	0.0639433041716516	0.602827067000336
NFYC	chr1:40600899:G:A	IAV	B	0.0095268264638924	0.0534237307778899	0.58065180757079
NFYC	chr1:40600899:G:A	IAV	CD4T	0.0134379257425104	0.0666737277520893	0.575279806803436
NFYC	chr1:40600899:G:A	LPS	NK	-0.00388719006424068	0.0572728778839601	0.620599848675241
NFYC	chr1:40600899:G:A	LPS	CD8T	0.00915273179012358	0.0552552704154352	0.581369733015332
NFYC	chr1:40600899:G:A	LPS	monocyte	0.00924018166850513	0.0772124522145433	0.585543009792075
NFYC	chr1:40600899:G:A	LPS	B	0.0202310032389299	0.0667822535066224	0.537606835322619
NFYC	chr1:40600899:G:A	LPS	CD4T	0.0109867976633774	0.0723091017598969	0.584344602213194
NFYC	chr1:40600899:G:A	Tcruzi	NK	-0.00115497008061268	0.0575771594182308	0.636157435618169
NFYC	chr1:40600899:G:A	Tcruzi	CD8T	0.0131266025809119	0.0625190367563571	0.571538193878765
NFYC	chr1:40600899:G:A	Tcruzi	monocyte	0.00983347329904342	0.0751203614183504	0.590174775059744
NFYC	chr1:40600899:G:A	Tcruzi	B	0.0151352852163919	0.0608165658769022	0.557968964194573
NFYC	chr1:40600899:G:A	Tcruzi	CD4T	0.0108930975998336	0.0727408474142889	0.58797687898872
NFYC	chr1:40650610:C:T	NI	NK	0.0226935829873639	0.0538295206466382	0.45841767005155
NFYC	chr1:40650610:C:T	NI	CD8T	0.0373758339755238	0.0636626400723991	0.404507684548057
NFYC	chr1:40650610:C:T	NI	monocyte	0.0276594836247973	0.07049819961861	0.452314324856659
NFYC	chr1:40650610:C:T	NI	B	0.0355358744766625	0.0639130355264576	0.413988136928111
NFYC	chr1:40650610:C:T	NI	CD4T	0.0564291531360279	0.0835194477942019	0.366456833225817
NFYC	chr1:40650610:C:T	IAV	NK	0.0360056848288185	0.0587147760394871	0.389235774301129
NFYC	chr1:40650610:C:T	IAV	CD8T	0.0262356196800066	0.0490666969760912	0.418976632013487
NFYC	chr1:40650610:C:T	IAV	monocyte	0.0301755484612829	0.0623876791529978	0.440901670383606
NFYC	chr1:40650610:C:T	IAV	B	0.031395493127004	0.0563932173226126	0.411711385071709
NFYC	chr1:40650610:C:T	IAV	CD4T	0.0557202001699387	0.0768496055962635	0.352242377099749
NFYC	chr1:40650610:C:T	LPS	NK	0.0289206876155572	0.0563751305935163	0.424843716614795
NFYC	chr1:40650610:C:T	LPS	CD8T	0.0277296383606753	0.0537202841096056	0.422786686978785
NFYC	chr1:40650610:C:T	LPS	monocyte	0.0305229015075937	0.0708173885208345	0.449574152316729
NFYC	chr1:40650610:C:T	LPS	B	0.0386519284778782	0.065354332722906	0.397281591133667
NFYC	chr1:40650610:C:T	LPS	CD4T	0.0577058693937272	0.0815467888477722	0.357472087277625
NFYC	chr1:40650610:C:T	Tcruzi	NK	0.0315206140325245	0.0590263585676133	0.419961624009808
NFYC	chr1:40650610:C:T	Tcruzi	CD8T	0.037411748796874	0.0619914482830752	0.397253366531379
NFYC	chr1:40650610:C:T	Tcruzi	monocyte	0.0284303754519011	0.0679134785985889	0.45990641105662
NFYC	chr1:40650610:C:T	Tcruzi	B	0.0341421517513613	0.0609105623773675	0.410503703122893
NFYC	chr1:40650610:C:T	Tcruzi	CD4T	0.0562536842156983	0.0805204248855152	0.363635708167107
NFYC	chr1:40687072:C:A	NI	NK	-0.00173776293144868	0.0329575461969646	0.660678421396784
NFYC	chr1:40687072:C:A	NI	CD8T	-0.000371143983656298	0.0354466283329093	0.673332480995658
NFYC	chr1:40687072:C:A	NI	monocyte	0.0214823342736485	0.0502209376187108	0.503057899848578
NFYC	chr1:40687072:C:A	NI	B	-0.0174555113095474	0.0424367825759926	0.548637042287938
NFYC	chr1:40687072:C:A	NI	CD4T	0.00212323730408227	0.0433161531393293	0.654665548010291
NFYC	chr1:40687072:C:A	IAV	NK	-0.00580509196610635	0.0318923347007185	0.625057371298165
NFYC	chr1:40687072:C:A	IAV	CD8T	-0.0101913116397466	0.0327602346883349	0.585942943448646
NFYC	chr1:40687072:C:A	IAV	monocyte	0.00697425893040585	0.0366922447780683	0.616283682832361
NFYC	chr1:40687072:C:A	IAV	B	-0.014594385505472	0.0368838663272542	0.553147532868048
NFYC	chr1:40687072:C:A	IAV	CD4T	-0.000392266006077949	0.0363609863261602	0.673078967405932
NFYC	chr1:40687072:C:A	LPS	NK	-0.00097046135232695	0.0331616247123574	0.660652629140013
NFYC	chr1:40687072:C:A	LPS	CD8T	-0.00285807755233787	0.0316119424967758	0.645757275236354
NFYC	chr1:40687072:C:A	LPS	monocyte	0.00728080697901592	0.0431995930853702	0.60857664021482
NFYC	chr1:40687072:C:A	LPS	B	-0.0176837215795649	0.0421843379230795	0.540186062243748
NFYC	chr1:40687072:C:A	LPS	CD4T	0.00067806421600466	0.0398971194224049	0.668309024122896
NFYC	chr1:40687072:C:A	Tcruzi	NK	-0.00229051503568297	0.0343271105588305	0.655430631416056
NFYC	chr1:40687072:C:A	Tcruzi	CD8T	0.00598440395151534	0.0358682243855532	0.630688564664307
NFYC	chr1:40687072:C:A	Tcruzi	monocyte	0.0149442800187049	0.0445897097795429	0.56650353717816
NFYC	chr1:40687072:C:A	Tcruzi	B	-0.0154328261783474	0.0397144840169637	0.554246739960537
NFYC	chr1:40687072:C:A	Tcruzi	CD4T	0.00565468948371373	0.0411243976990739	0.637729669225686
NFYC	chr1:40754729:C:T	NI	NK	-0.0619754624118681	0.0421856614151412	0.0666635649565303
NFYC	chr1:40754729:C:T	NI	CD8T	-0.122415318671568	0.0536458988438497	0.0124356215316193
NFYC	chr1:40754729:C:T	NI	monocyte	-0.0679562268566072	0.0516833188189597	0.0901924726025537
NFYC	chr1:40754729:C:T	NI	B	-0.0423202483002795	0.0446778237186681	0.166924113439561
NFYC	chr1:40754729:C:T	NI	CD4T	-0.108651837733266	0.0528111242886322	0.0230917577740107
NFYC	chr1:40754729:C:T	IAV	NK	-0.0490154959133939	0.0391822890116574	0.100694146455723
NFYC	chr1:40754729:C:T	IAV	CD8T	-0.0757110274770711	0.0404511821083286	0.0237768072692018
NFYC	chr1:40754729:C:T	IAV	monocyte	-0.0406758768947301	0.044499061524631	0.175232195609395
NFYC	chr1:40754729:C:T	IAV	B	-0.0311077120714071	0.0402854153995681	0.210484975708659
NFYC	chr1:40754729:C:T	IAV	CD4T	-0.101856110762706	0.0472616570870577	0.0177366485690353
NFYC	chr1:40754729:C:T	LPS	NK	-0.0681614729733373	0.0431022057989274	0.0514442309331068
NFYC	chr1:40754729:C:T	LPS	CD8T	-0.0853984112277349	0.0420394665069002	0.02046986426702
NFYC	chr1:40754729:C:T	LPS	monocyte	-0.0557650578167672	0.051095425636764	0.134554599303356
NFYC	chr1:40754729:C:T	LPS	B	-0.0430672993611625	0.0439697606795613	0.159101471267122
NFYC	chr1:40754729:C:T	LPS	CD4T	-0.121564958082982	0.0536129047298519	0.0141103288255194
NFYC	chr1:40754729:C:T	Tcruzi	NK	-0.0571208652400832	0.043176454701593	0.0891945739261785
NFYC	chr1:40754729:C:T	Tcruzi	CD8T	-0.106494928773392	0.0476975704944062	0.0141635267899375
NFYC	chr1:40754729:C:T	Tcruzi	monocyte	-0.0685009090968363	0.0506317462826737	0.0836390848179807
NFYC	chr1:40754729:C:T	Tcruzi	B	-0.0369738980473897	0.0426246225966347	0.18636800891302
NFYC	chr1:40754729:C:T	Tcruzi	CD4T	-0.116756407076756	0.0518939396298091	0.0154452009838784
NFYC	chr1:40786437:T:C	NI	NK	0.0138099307570442	0.0597757339570649	0.554380593657268
NFYC	chr1:40786437:T:C	NI	CD8T	0.0249907611686318	0.0722136192192626	0.517351389143439
NFYC	chr1:40786437:T:C	NI	monocyte	0.0130264569246838	0.0781154039880943	0.552731006440013
NFYC	chr1:40786437:T:C	NI	B	0.0280585218479109	0.0729241871793623	0.503006110710092
NFYC	chr1:40786437:T:C	NI	CD4T	0.0339374841049893	0.0903548481890294	0.499564446737428
NFYC	chr1:40786437:T:C	IAV	NK	0.0127207327191986	0.0554446434777636	0.554741925587887
NFYC	chr1:40786437:T:C	IAV	CD8T	0.0173353114273979	0.0537951564822244	0.524945437955346
NFYC	chr1:40786437:T:C	IAV	monocyte	0.00961703123045914	0.0640532201526159	0.580383559259172
NFYC	chr1:40786437:T:C	IAV	B	0.0221630827308266	0.0615082542321866	0.51159794914839
NFYC	chr1:40786437:T:C	IAV	CD4T	0.0297866620949329	0.0771082494061449	0.503535059318013
NFYC	chr1:40786437:T:C	LPS	NK	0.0138091638437583	0.0601606684936132	0.550102663927566
NFYC	chr1:40786437:T:C	LPS	CD8T	0.0198113179493333	0.0615269483441055	0.520672349672661
NFYC	chr1:40786437:T:C	LPS	monocyte	0.0139121282368029	0.0773253106585647	0.55913799665194
NFYC	chr1:40786437:T:C	LPS	B	0.0259437103777479	0.0709385224934376	0.505645843727864
NFYC	chr1:40786437:T:C	LPS	CD4T	0.0350436575711001	0.0865590122890172	0.492831546395106
NFYC	chr1:40786437:T:C	Tcruzi	NK	0.0147762493642869	0.0617707784300027	0.55002741076587
NFYC	chr1:40786437:T:C	Tcruzi	CD8T	0.0245468540217352	0.0696691584152266	0.513503641348058
NFYC	chr1:40786437:T:C	Tcruzi	monocyte	0.0136793603155246	0.0750369501425246	0.565831795995742
NFYC	chr1:40786437:T:C	Tcruzi	B	0.0258703008375902	0.0685661543754224	0.503876460393093
NFYC	chr1:40786437:T:C	Tcruzi	CD4T	0.0390790258889733	0.0901078110520659	0.484668410609639
NFYC	chr1:40787636:T:A	NI	NK	-0.010481504912803	0.0633151154069329	0.585467324570032
NFYC	chr1:40787636:T:A	NI	CD8T	0.00162709052086969	0.0679709413847005	0.617561619512432
NFYC	chr1:40787636:T:A	NI	monocyte	0.01455853688935	0.081437943307596	0.549494438937638
NFYC	chr1:40787636:T:A	NI	B	0.020951978676997	0.0714023451750967	0.535842025176231
NFYC	chr1:40787636:T:A	NI	CD4T	0.01728899680616	0.0859120316283873	0.558594850994137
NFYC	chr1:40787636:T:A	IAV	NK	-0.0112363131589867	0.0600535711827144	0.578881413349109
NFYC	chr1:40787636:T:A	IAV	CD8T	-0.00487503349760165	0.0528763746993039	0.608356483930893
NFYC	chr1:40787636:T:A	IAV	monocyte	0.00975691466743503	0.0664894324634563	0.580305449020324
NFYC	chr1:40787636:T:A	IAV	B	0.0184385360579223	0.0622805559754278	0.534486653504539
NFYC	chr1:40787636:T:A	IAV	CD4T	0.0153054763369585	0.0728600700615853	0.564217630113005
NFYC	chr1:40787636:T:A	LPS	NK	-0.0145431990096256	0.0668303517114562	0.56547181964108
NFYC	chr1:40787636:T:A	LPS	CD8T	0.00491353541752991	0.0588837101571305	0.59737076785609
NFYC	chr1:40787636:T:A	LPS	monocyte	0.0191568871291319	0.0824713340317312	0.542556357379574
NFYC	chr1:40787636:T:A	LPS	B	0.026187691282986	0.075199465188548	0.512072197038883
NFYC	chr1:40787636:T:A	LPS	CD4T	0.0118316279737359	0.0786062767860135	0.576443934562802
NFYC	chr1:40787636:T:A	Tcruzi	NK	-0.0102181658577146	0.0649843238569915	0.586517473613962
NFYC	chr1:40787636:T:A	Tcruzi	CD8T	0.00377320826127377	0.0653156346613967	0.606985251860478
NFYC	chr1:40787636:T:A	Tcruzi	monocyte	0.0162775555885352	0.079103870511079	0.558732923528724
NFYC	chr1:40787636:T:A	Tcruzi	B	0.0194820252729508	0.0675619844017184	0.535684955163484
NFYC	chr1:40787636:T:A	Tcruzi	CD4T	0.0136158272634654	0.0798978161529589	0.574198611704675
NFYC	chr1:40820936:C:A	NI	NK	-0.00731981782751215	0.0538204248277724	0.595739098813097
NFYC	chr1:40820936:C:A	NI	CD8T	-0.0166865566855462	0.064380787836222	0.558920512421166
NFYC	chr1:40820936:C:A	NI	monocyte	-0.0158925527942561	0.0749343034013315	0.548706381024335
NFYC	chr1:40820936:C:A	NI	B	-0.0101019287256323	0.0598075134341759	0.586384242756963
NFYC	chr1:40820936:C:A	NI	CD4T	-0.0289755492672616	0.0841114706580631	0.521034219456168
NFYC	chr1:40820936:C:A	IAV	NK	-0.0053719437298472	0.0497532175957752	0.603361533230315
NFYC	chr1:40820936:C:A	IAV	CD8T	-0.00934428797211284	0.0470710282270225	0.576996900395518
NFYC	chr1:40820936:C:A	IAV	monocyte	-0.00725629093674251	0.059713796680777	0.599728331913748
NFYC	chr1:40820936:C:A	IAV	B	-0.00698977195450706	0.0511226897094659	0.59542026495911
NFYC	chr1:40820936:C:A	IAV	CD4T	-0.0167838456135342	0.0664142756620656	0.560309728003193
NFYC	chr1:40820936:C:A	LPS	NK	-0.00973587477753456	0.0548696685217577	0.579290737562956
NFYC	chr1:40820936:C:A	LPS	CD8T	-0.00724686312104086	0.0533233660341286	0.589465778223075
NFYC	chr1:40820936:C:A	LPS	monocyte	-0.00764309485053414	0.0719920544878672	0.590811613804424
NFYC	chr1:40820936:C:A	LPS	B	-0.010463407249634	0.0595788291526023	0.579814720452428
NFYC	chr1:40820936:C:A	LPS	CD4T	-0.0231923383611534	0.0760164149512267	0.539708254183936
NFYC	chr1:40820936:C:A	Tcruzi	NK	-0.00500806398540165	0.0552255065768049	0.60646605702307
NFYC	chr1:40820936:C:A	Tcruzi	CD8T	-0.0139843880216709	0.0608420652078024	0.565981925271518
NFYC	chr1:40820936:C:A	Tcruzi	monocyte	-0.0163440481992685	0.0725079885936709	0.56435050754026
NFYC	chr1:40820936:C:A	Tcruzi	B	-0.00980539839706971	0.0567938029274801	0.583561364583325
NFYC	chr1:40820936:C:A	Tcruzi	CD4T	-0.0218147968657773	0.0755761561826571	0.547921910109792
NFYC	chr1:40822433:G:C	NI	NK	0.00866728490796946	0.0517226407620389	0.590535110680356
NFYC	chr1:40822433:G:C	NI	CD8T	0.00723591871703943	0.0580669207396876	0.601733647284113
NFYC	chr1:40822433:G:C	NI	monocyte	0.0187986634287957	0.0714270356518273	0.533650146651713
NFYC	chr1:40822433:G:C	NI	B	0.0261450701134629	0.0660822792610657	0.513525207844286
NFYC	chr1:40822433:G:C	NI	CD4T	0.0125783390650777	0.0719824745380217	0.578501514510186
NFYC	chr1:40822433:G:C	IAV	NK	0.00317022572044995	0.0473221328828995	0.618303664227317
NFYC	chr1:40822433:G:C	IAV	CD8T	0.00462261763462125	0.0439610015035044	0.607692239225723
NFYC	chr1:40822433:G:C	IAV	monocyte	0.0162965907953854	0.0596154466283762	0.55555186255464
NFYC	chr1:40822433:G:C	IAV	B	0.0157459575353796	0.0518703214539348	0.545968190429036
NFYC	chr1:40822433:G:C	IAV	CD4T	0.0101969077741265	0.0606080557619617	0.589103862538671
NFYC	chr1:40822433:G:C	LPS	NK	0.00541569294239957	0.0513356395596599	0.603070179597165
NFYC	chr1:40822433:G:C	LPS	CD8T	0.00714409308401625	0.0504511540050191	0.592635193400693
NFYC	chr1:40822433:G:C	LPS	monocyte	0.0150597348851484	0.0695635764218222	0.559044790636792
NFYC	chr1:40822433:G:C	LPS	B	0.0190103035425543	0.0600726480894117	0.537446843348217
NFYC	chr1:40822433:G:C	LPS	CD4T	0.00908755207160935	0.0665852019998561	0.593475516025482
NFYC	chr1:40822433:G:C	Tcruzi	NK	0.00447612713215853	0.0524446695396301	0.611650948658096
NFYC	chr1:40822433:G:C	Tcruzi	CD8T	0.00593387745348511	0.0556590984107717	0.60497004975476
NFYC	chr1:40822433:G:C	Tcruzi	monocyte	0.0194375059770599	0.0688296081185673	0.547496905806889
NFYC	chr1:40822433:G:C	Tcruzi	B	0.0224901607663269	0.0606069083397234	0.521091364460549
NFYC	chr1:40822433:G:C	Tcruzi	CD4T	0.0115621462062518	0.0674678524290393	0.586689520712995
NFYC	chr1:40829870:A:G	NI	NK	-0.0165355607270193	0.0388538341125067	0.523654164427651
NFYC	chr1:40829870:A:G	NI	CD8T	-0.0210426278938726	0.0437986582490643	0.506684910295916
NFYC	chr1:40829870:A:G	NI	monocyte	-0.0104344238750668	0.0474916928485229	0.562551534868945
NFYC	chr1:40829870:A:G	NI	B	-0.0152880206207854	0.0413402142623857	0.543122365350267
NFYC	chr1:40829870:A:G	NI	CD4T	-0.0120101113032439	0.0484645928707448	0.566826818951778
NFYC	chr1:40829870:A:G	IAV	NK	-0.0124754221240418	0.0347741386019563	0.544231285634234
NFYC	chr1:40829870:A:G	IAV	CD8T	-0.0207340504716795	0.0387133109198673	0.481282906407281
NFYC	chr1:40829870:A:G	IAV	monocyte	-0.00359660960836217	0.0387652192914502	0.62699233857359
NFYC	chr1:40829870:A:G	IAV	B	-0.0150834661770051	0.0373940414358483	0.531871218554156
NFYC	chr1:40829870:A:G	IAV	CD4T	-0.0143781012228164	0.0414227971987487	0.550067362859812
NFYC	chr1:40829870:A:G	LPS	NK	-0.0165137493984588	0.0388888881903639	0.516586134035021
NFYC	chr1:40829870:A:G	LPS	CD8T	-0.0260283032348816	0.045295217680703	0.460289622420415
NFYC	chr1:40829870:A:G	LPS	monocyte	-0.00752102143074925	0.0460498704202281	0.591934980193057
NFYC	chr1:40829870:A:G	LPS	B	-0.0177738025506442	0.0423320099512333	0.519792805616616
NFYC	chr1:40829870:A:G	LPS	CD4T	-0.014524070129997	0.0450724835238198	0.549991024173894
NFYC	chr1:40829870:A:G	Tcruzi	NK	-0.0164652771121469	0.0397602103131775	0.524947002915049
NFYC	chr1:40829870:A:G	Tcruzi	CD8T	-0.0227843863091228	0.044038308563394	0.49110361621787
NFYC	chr1:40829870:A:G	Tcruzi	monocyte	-0.00985082411338034	0.0446599534744352	0.585692196356804
NFYC	chr1:40829870:A:G	Tcruzi	B	-0.0141332208393293	0.0390913876505219	0.543298298897922
NFYC	chr1:40829870:A:G	Tcruzi	CD4T	-0.0170481008261418	0.0461257064076572	0.541506946230857
NFYC	chr1:40833408:A:T	NI	NK	0.0105601731031608	0.024609608875681	0.554610996853136
NFYC	chr1:40833408:A:T	NI	CD8T	0.0142278795980963	0.0273239805988844	0.525851610830118
NFYC	chr1:40833408:A:T	NI	monocyte	-0.00230206455207646	0.0312169284871635	0.653632722327201
NFYC	chr1:40833408:A:T	NI	B	0.0104726589106389	0.0264030688709943	0.566012425851778
NFYC	chr1:40833408:A:T	NI	CD4T	0.0157881410943875	0.0329293092089961	0.523281810791404
NFYC	chr1:40833408:A:T	IAV	NK	0.010142054506568	0.0232050665077432	0.551105959603449
NFYC	chr1:40833408:A:T	IAV	CD8T	0.0080665878860802	0.02069398052895	0.56296143376239
NFYC	chr1:40833408:A:T	IAV	monocyte	0.00189169739513701	0.0244117140759596	0.667172969521747
NFYC	chr1:40833408:A:T	IAV	B	0.0141234536977337	0.0269201968835791	0.521336535930643
NFYC	chr1:40833408:A:T	IAV	CD4T	0.0237273279844866	0.0352203850211996	0.469566094135775
NFYC	chr1:40833408:A:T	LPS	NK	0.0133487894224933	0.0264557695885093	0.523147811492181
NFYC	chr1:40833408:A:T	LPS	CD8T	0.0104431236158763	0.0232586067449761	0.540309951518028
NFYC	chr1:40833408:A:T	LPS	monocyte	-0.000415412913281615	0.0291255976899926	0.677640930176209
NFYC	chr1:40833408:A:T	LPS	B	0.0088467409786138	0.0254676269090874	0.57360995081682
NFYC	chr1:40833408:A:T	LPS	CD4T	0.0229210280421607	0.0355226136206444	0.476804339840273
NFYC	chr1:40833408:A:T	Tcruzi	NK	0.00950604112814487	0.0248441351149568	0.566039769120621
NFYC	chr1:40833408:A:T	Tcruzi	CD8T	0.0129069999367247	0.0258860716742367	0.530462340980123
NFYC	chr1:40833408:A:T	Tcruzi	monocyte	0.000995767303223856	0.0276881746200974	0.672378287665258
NFYC	chr1:40833408:A:T	Tcruzi	B	0.0113856004144441	0.0260213437470567	0.550966893330486
NFYC	chr1:40833408:A:T	Tcruzi	CD4T	0.0150036665368057	0.0300371609503464	0.530041158606863
NFYC	chr1:40858617:C:T	NI	NK	0.0100295856503182	0.0488830405542383	0.566479410402958
NFYC	chr1:40858617:C:T	NI	CD8T	0.0260908615835654	0.0604711589780272	0.495691817429836
NFYC	chr1:40858617:C:T	NI	monocyte	0.0311464540259133	0.0726330383167484	0.469290304727753
NFYC	chr1:40858617:C:T	NI	B	0.016638630334816	0.0552218959274042	0.53877555728157
NFYC	chr1:40858617:C:T	NI	CD4T	0.0328483603143379	0.0739489082567977	0.482365867390165
NFYC	chr1:40858617:C:T	IAV	NK	0.00782263072567506	0.0453151737557881	0.575324866576236
NFYC	chr1:40858617:C:T	IAV	CD8T	0.0067305306861687	0.0420247330159565	0.576136971061889
NFYC	chr1:40858617:C:T	IAV	monocyte	0.0112523795372812	0.0549132478798427	0.561891966044225
NFYC	chr1:40858617:C:T	IAV	B	0.0110147586759341	0.0467648656417064	0.557997770666966
NFYC	chr1:40858617:C:T	IAV	CD4T	0.0228639989758963	0.0596844323892338	0.511608393003772
NFYC	chr1:40858617:C:T	LPS	NK	0.00937455689534869	0.0490301093787514	0.565624319810642
NFYC	chr1:40858617:C:T	LPS	CD8T	0.0179310467874809	0.0499165219077129	0.514581117547698
NFYC	chr1:40858617:C:T	LPS	monocyte	0.0172773906569273	0.0653643951776399	0.535122621510996
NFYC	chr1:40858617:C:T	LPS	B	0.0141053720713406	0.0537599498015963	0.545878635934599
NFYC	chr1:40858617:C:T	LPS	CD4T	0.0252306527228669	0.0657043306628974	0.507125422791189
NFYC	chr1:40858617:C:T	Tcruzi	NK	0.0111956261567318	0.0505955020109664	0.559902085123877
NFYC	chr1:40858617:C:T	Tcruzi	CD8T	0.0254625516733024	0.0583982397588408	0.492128493758707
NFYC	chr1:40858617:C:T	Tcruzi	monocyte	0.034694625240032	0.0739921858770309	0.472188383624354
NFYC	chr1:40858617:C:T	Tcruzi	B	0.00988054982137437	0.0507181880405675	0.566953202054675
NFYC	chr1:40858617:C:T	Tcruzi	CD4T	0.0275472741087573	0.0672341823496329	0.501489626266879
NFYC	chr1:40860552:G:C	NI	NK	-0.0255826863139182	0.0491423039410181	0.470458698533375
NFYC	chr1:40860552:G:C	NI	CD8T	-0.0224922816198143	0.0488777218151433	0.49503906159946
NFYC	chr1:40860552:G:C	NI	monocyte	-0.0416823046710273	0.0682096959940539	0.394310648612965
NFYC	chr1:40860552:G:C	NI	B	-0.0129121332360603	0.0468772289548025	0.554405750434418
NFYC	chr1:40860552:G:C	NI	CD4T	0.00534482020747237	0.0538018367921982	0.623656559650937
NFYC	chr1:40860552:G:C	IAV	NK	-0.0127300291904439	0.0410377563255242	0.536035375671128
NFYC	chr1:40860552:G:C	IAV	CD8T	-0.0189459215322545	0.0414309952603197	0.492111963261514
NFYC	chr1:40860552:G:C	IAV	monocyte	0.019347503747124	0.0674402612312976	0.566070174773641
NFYC	chr1:40860552:G:C	IAV	B	-0.0131031770669364	0.042771591324783	0.545673515950925
NFYC	chr1:40860552:G:C	IAV	CD4T	0.00444445514558734	0.0453489995128438	0.632823263924242
NFYC	chr1:40860552:G:C	LPS	NK	-0.0245463135538195	0.0487564948909096	0.472708538754142
NFYC	chr1:40860552:G:C	LPS	CD8T	-0.0226653263791255	0.0456128535699787	0.47669962892871
NFYC	chr1:40860552:G:C	LPS	monocyte	0.011718864284417	0.0567765266320501	0.586174250584263
NFYC	chr1:40860552:G:C	LPS	B	-0.0175782927146332	0.0481236249113025	0.523712474212589
NFYC	chr1:40860552:G:C	LPS	CD4T	-0.00222441948945261	0.0481624286583459	0.620235200748508
NFYC	chr1:40860552:G:C	Tcruzi	NK	-0.0324145134363876	0.0558169422997131	0.444913748596932
NFYC	chr1:40860552:G:C	Tcruzi	CD8T	-0.0266182409000431	0.0505676908263504	0.469924551550365
NFYC	chr1:40860552:G:C	Tcruzi	monocyte	-0.0227385854371061	0.0557932743354921	0.509813454831103
NFYC	chr1:40860552:G:C	Tcruzi	B	-0.0048881032230983	0.0440898784214275	0.597461795767104
NFYC	chr1:40860552:G:C	Tcruzi	CD4T	-0.00648088234259819	0.0478184560732859	0.597052943518238
NFYC	chr1:40865031:C:G	NI	NK	0.0111261731188963	0.0515549176255943	0.552183789060489
NFYC	chr1:40865031:C:G	NI	CD8T	0.0279771588234515	0.0626618682438756	0.478586226325428
NFYC	chr1:40865031:C:G	NI	monocyte	0.00260933504309774	0.0685422169852201	0.587252951066546
NFYC	chr1:40865031:C:G	NI	B	0.02684910902515	0.062849944592612	0.484659556260985
NFYC	chr1:40865031:C:G	NI	CD4T	0.0444236980337452	0.0820016866791154	0.436061470224089
NFYC	chr1:40865031:C:G	IAV	NK	0.00918337335504826	0.0477433280713504	0.558493182331448
NFYC	chr1:40865031:C:G	IAV	CD8T	0.0148281457437038	0.045391946552119	0.516718380472911
NFYC	chr1:40865031:C:G	IAV	monocyte	0.0085819165945684	0.056524728114975	0.577218625467038
NFYC	chr1:40865031:C:G	IAV	B	0.0189963834643408	0.0520375378255076	0.505310762634961
NFYC	chr1:40865031:C:G	IAV	CD4T	0.0402696702901909	0.0714750917117531	0.435762760265918
NFYC	chr1:40865031:C:G	LPS	NK	0.0119102592768113	0.0520475462302849	0.543609097073619
NFYC	chr1:40865031:C:G	LPS	CD8T	0.0205497901548174	0.0528180482545615	0.492810018289004
NFYC	chr1:40865031:C:G	LPS	monocyte	0.011683632811073	0.0680702854546513	0.559278255867779
NFYC	chr1:40865031:C:G	LPS	B	0.0207694762060184	0.0588912960287926	0.505179951860079
NFYC	chr1:40865031:C:G	LPS	CD4T	0.0381180476862052	0.073877672591454	0.450447711073911
NFYC	chr1:40865031:C:G	Tcruzi	NK	0.00540307285726003	0.0532612994366236	0.582039851860881
NFYC	chr1:40865031:C:G	Tcruzi	CD8T	0.0234988937721399	0.0583914053297923	0.491278863162187
NFYC	chr1:40865031:C:G	Tcruzi	monocyte	0.00518971356848449	0.0648564912895441	0.592536650925172
NFYC	chr1:40865031:C:G	Tcruzi	B	0.0298841520745353	0.0635266705263533	0.465695062818235
NFYC	chr1:40865031:C:G	Tcruzi	CD4T	0.040077901699616	0.075200629257303	0.447226874583122
NGDN	chr14:23384532:C:T	NI	NK	-0.00793401098711675	0.0443312080172556	0.614221420739604
NGDN	chr14:23384532:C:T	NI	CD8T	-0.00424733360393724	0.0480153647412308	0.6414003552974
NGDN	chr14:23384532:C:T	NI	monocyte	-0.00365562818895409	0.0569472439779116	0.615109091666055
NGDN	chr14:23384532:C:T	NI	B	0.00400719863818159	0.0475355485194792	0.643061210271411
NGDN	chr14:23384532:C:T	NI	CD4T	0.0104939849746034	0.0597885308898141	0.604268998043368
NGDN	chr14:23384532:C:T	IAV	NK	-0.0060354326976805	0.0406164204824829	0.622300404493697
NGDN	chr14:23384532:C:T	IAV	CD8T	-0.00210313830411499	0.0367769837521497	0.647947592072261
NGDN	chr14:23384532:C:T	IAV	monocyte	-0.00255695160929948	0.0463693584633001	0.648297736603713
NGDN	chr14:23384532:C:T	IAV	B	-0.000972281299277387	0.040559234496679	0.657190840386804
NGDN	chr14:23384532:C:T	IAV	CD4T	-0.00151953079428931	0.0489554018848004	0.657442793979224
NGDN	chr14:23384532:C:T	LPS	NK	-0.00606438256201388	0.0437056916420115	0.61928096857484
NGDN	chr14:23384532:C:T	LPS	CD8T	-0.000609602703582456	0.0413433474248513	0.653913430950641
NGDN	chr14:23384532:C:T	LPS	monocyte	-0.00764673718292039	0.0581495445518987	0.611162651910789
NGDN	chr14:23384532:C:T	LPS	B	-0.00470242040958761	0.0470935028496285	0.631575331403682
NGDN	chr14:23384532:C:T	LPS	CD4T	0.00252257697550198	0.0536682389487794	0.646230048278526
NGDN	chr14:23384532:C:T	Tcruzi	NK	-0.00417667457216583	0.0443150134236216	0.635600959719867
NGDN	chr14:23384532:C:T	Tcruzi	CD8T	-0.00156645657913275	0.0456397021519709	0.653768122438731
NGDN	chr14:23384532:C:T	Tcruzi	monocyte	0.00974993603227851	0.0594609973935285	0.610828683046737
NGDN	chr14:23384532:C:T	Tcruzi	B	-0.00453912912752569	0.0452548256542843	0.636036918980163
NGDN	chr14:23384532:C:T	Tcruzi	CD4T	0.00826755808434862	0.055605277524529	0.621332699873894
NGDN	chr14:23392235:G:C	NI	NK	0.0115526481056301	0.0529097630392406	0.570762924819658
NGDN	chr14:23392235:G:C	NI	CD8T	0.013261325775081	0.0603474571172409	0.569078195846165
NGDN	chr14:23392235:G:C	NI	monocyte	0.0172718444885292	0.0710246371561715	0.537057537677166
NGDN	chr14:23392235:G:C	NI	B	0.019132484074527	0.0610708633187863	0.540340286545812
NGDN	chr14:23392235:G:C	NI	CD4T	0.0254560322098072	0.0776518258118719	0.527316855646441
NGDN	chr14:23392235:G:C	IAV	NK	0.0114878256703184	0.0494980215875306	0.566424137793531
NGDN	chr14:23392235:G:C	IAV	CD8T	0.00533999381697307	0.0447481088392245	0.597614063849149
NGDN	chr14:23392235:G:C	IAV	monocyte	0.0113164618343065	0.0574541895698406	0.577809694432822
NGDN	chr14:23392235:G:C	IAV	B	0.0151480666950287	0.0518870564353561	0.546966772216215
NGDN	chr14:23392235:G:C	IAV	CD4T	0.0220019030919344	0.065993257980477	0.534284420810657
NGDN	chr14:23392235:G:C	LPS	NK	0.0128803969969047	0.0537686288286004	0.559351044131507
NGDN	chr14:23392235:G:C	LPS	CD8T	0.0101049851246844	0.051829994913311	0.571357066654507
NGDN	chr14:23392235:G:C	LPS	monocyte	0.0100037256206407	0.0684489681661455	0.578694925653121
NGDN	chr14:23392235:G:C	LPS	B	0.0202101397631637	0.0614099452351919	0.530264417975826
NGDN	chr14:23392235:G:C	LPS	CD4T	0.0251951114544852	0.0733566183744465	0.526409940421206
NGDN	chr14:23392235:G:C	Tcruzi	NK	0.013246623623055	0.0552551687488669	0.562486389931939
NGDN	chr14:23392235:G:C	Tcruzi	CD8T	0.0132148600514002	0.0582398385496207	0.565142115687125
NGDN	chr14:23392235:G:C	Tcruzi	monocyte	0.0111077865504274	0.0667295710571161	0.58092628063713
NGDN	chr14:23392235:G:C	Tcruzi	B	0.0231912046970352	0.0618923652957349	0.516733685944642
NGDN	chr14:23392235:G:C	Tcruzi	CD4T	0.0233735465045338	0.0729886397982993	0.536853478407469
NGDN	chr14:23411855:A:G	NI	NK	-0.00924358855762556	0.0500792832543304	0.563622529399045
NGDN	chr14:23411855:A:G	NI	CD8T	-0.0310887027345041	0.0639893439738207	0.468609726155069
NGDN	chr14:23411855:A:G	NI	monocyte	-0.00208497513356418	0.0654490875123095	0.59332581435128
NGDN	chr14:23411855:A:G	NI	B	-0.0231582830081381	0.0594954367021833	0.50216655091185
NGDN	chr14:23411855:A:G	NI	CD4T	-0.0435199303913261	0.0810742169534968	0.441680362272067
NGDN	chr14:23411855:A:G	IAV	NK	-0.0130743876206643	0.0473373584491465	0.537772984253942
NGDN	chr14:23411855:A:G	IAV	CD8T	-0.017275411029296	0.0457373070730167	0.504489918634779
NGDN	chr14:23411855:A:G	IAV	monocyte	-0.00922323613779451	0.0546891823187216	0.577312623655559
NGDN	chr14:23411855:A:G	IAV	B	-0.0155212549257879	0.0493588788557714	0.526049261945099
NGDN	chr14:23411855:A:G	IAV	CD4T	-0.0299831082226753	0.0638724491211831	0.474754506290109
NGDN	chr14:23411855:A:G	LPS	NK	-0.0172232481659606	0.0523053247821699	0.516849303671177
NGDN	chr14:23411855:A:G	LPS	CD8T	-0.0226901457586377	0.0530490456896115	0.483739528128779
NGDN	chr14:23411855:A:G	LPS	monocyte	-0.00538258789468973	0.0648230267263955	0.58878665523134
NGDN	chr14:23411855:A:G	LPS	B	-0.0231494776056802	0.0591169106619117	0.496760701746004
NGDN	chr14:23411855:A:G	LPS	CD4T	-0.0349742749740001	0.0714488955111511	0.463510757039013
NGDN	chr14:23411855:A:G	Tcruzi	NK	-0.0157438116542082	0.05308557687804	0.529643341067324
NGDN	chr14:23411855:A:G	Tcruzi	CD8T	-0.0267107465882195	0.0594632502311332	0.479504722592576
NGDN	chr14:23411855:A:G	Tcruzi	monocyte	-0.0026282779026445	0.0628912936734923	0.607448696696367
NGDN	chr14:23411855:A:G	Tcruzi	B	-0.0243543842196971	0.0581282547241855	0.489780233939447
NGDN	chr14:23411855:A:G	Tcruzi	CD4T	-0.0454299213775856	0.0802906670601912	0.43640109778029
NGDN	chr14:23440664:A:G	NI	NK	0.0365267637011477	0.0759308611659486	0.400973637939132
NGDN	chr14:23440664:A:G	NI	CD8T	0.0582653059912695	0.0900433999428264	0.346417376352761
NGDN	chr14:23440664:A:G	NI	monocyte	0.0955933389965123	0.121946009953895	0.275387240640482
NGDN	chr14:23440664:A:G	NI	B	0.0641033829445657	0.0942039880765581	0.329712864311467
NGDN	chr14:23440664:A:G	NI	CD4T	0.0502650241166433	0.0991247372615696	0.389995888936971
NGDN	chr14:23440664:A:G	IAV	NK	0.0304660520065185	0.0702200273285053	0.414634334466992
NGDN	chr14:23440664:A:G	IAV	CD8T	0.0431061424512693	0.0711163640163238	0.356391392774082
NGDN	chr14:23440664:A:G	IAV	monocyte	0.0488815047129006	0.0867464946422774	0.364158950445093
NGDN	chr14:23440664:A:G	IAV	B	0.0577964567846193	0.0845199514593204	0.325632736213648
NGDN	chr14:23440664:A:G	IAV	CD4T	0.0442191997028653	0.0855567435394884	0.390343461467216
NGDN	chr14:23440664:A:G	LPS	NK	0.0368796451640007	0.0762158601147266	0.395230439836177
NGDN	chr14:23440664:A:G	LPS	CD8T	0.058588019319171	0.084510904276116	0.322449763833706
NGDN	chr14:23440664:A:G	LPS	monocyte	0.10232966751123	0.129777609076998	0.271379390778157
NGDN	chr14:23440664:A:G	LPS	B	0.0784175107718445	0.10451582163919	0.29563616032698
NGDN	chr14:23440664:A:G	LPS	CD4T	0.0540478229397731	0.0951336785175356	0.371048229557863
NGDN	chr14:23440664:A:G	Tcruzi	NK	0.0464603584369515	0.082425534963141	0.37175232272958
NGDN	chr14:23440664:A:G	Tcruzi	CD8T	0.065931511786201	0.0937965714071937	0.322564438804085
NGDN	chr14:23440664:A:G	Tcruzi	monocyte	0.0906798893839345	0.118096961289519	0.292866153532528
NGDN	chr14:23440664:A:G	Tcruzi	B	0.0702167803534237	0.0965338968673742	0.307955324556276
NGDN	chr14:23440664:A:G	Tcruzi	CD4T	0.0505214507718247	0.094927129984981	0.38512397146132
NGDN	chr14:23443147:C:T	NI	NK	-0.0809128972122424	0.0443505379160285	0.0329438500881255
NGDN	chr14:23443147:C:T	NI	CD8T	-0.0900146937210984	0.044310997515229	0.02433879315294
NGDN	chr14:23443147:C:T	NI	monocyte	-0.0858492601020957	0.0511711453310417	0.0494852322461934
NGDN	chr14:23443147:C:T	NI	B	-0.140650235433048	0.0488644425545193	0.00111322039727146
NGDN	chr14:23443147:C:T	NI	CD4T	-0.104792786800292	0.0477373419542361	0.0173422750398873
NGDN	chr14:23443147:C:T	IAV	NK	-0.0920253703055358	0.0431329912782635	0.0130465210099483
NGDN	chr14:23443147:C:T	IAV	CD8T	-0.0785132712052308	0.0408111891302988	0.0235300273800333
NGDN	chr14:23443147:C:T	IAV	monocyte	-0.0637548116536363	0.0481087348019779	0.0915581191140701
NGDN	chr14:23443147:C:T	IAV	B	-0.141730641663531	0.0486113836814128	0.000359286999662478
NGDN	chr14:23443147:C:T	IAV	CD4T	-0.131653352719044	0.0455753061850158	0.00111625922358161
NGDN	chr14:23443147:C:T	LPS	NK	-0.092671960468355	0.0446165854395292	0.0175022164841604
NGDN	chr14:23443147:C:T	LPS	CD8T	-0.0876955529030423	0.0413636361011899	0.0176139607145238
NGDN	chr14:23443147:C:T	LPS	monocyte	-0.107306572925044	0.0529459394055063	0.0198277902324348
NGDN	chr14:23443147:C:T	LPS	B	-0.167742830992925	0.054850387959327	0.000136870431368008
NGDN	chr14:23443147:C:T	LPS	CD4T	-0.112876052839689	0.0454408484807107	0.00808278263130246
NGDN	chr14:23443147:C:T	Tcruzi	NK	-0.0734679350478184	0.0466433615992381	0.0577128603261876
NGDN	chr14:23443147:C:T	Tcruzi	CD8T	-0.0947652583105383	0.0429734450809127	0.0149926659365168
NGDN	chr14:23443147:C:T	Tcruzi	monocyte	-0.106058764275725	0.0517462123662136	0.0185156085081881
NGDN	chr14:23443147:C:T	Tcruzi	B	-0.130957609513098	0.0458828073210192	0.00151497217448582
NGDN	chr14:23443147:C:T	Tcruzi	CD4T	-0.1183038323376	0.0460795627895027	0.00548243758489952
NGDN	chr14:23455035:C:T	NI	NK	0.00276311511234401	0.0596212200431905	0.61658619637897
NGDN	chr14:23455035:C:T	NI	CD8T	0.00138535767328166	0.0684179155686182	0.622960580209481
NGDN	chr14:23455035:C:T	NI	monocyte	0.0286078391354995	0.0879748363180339	0.503501437140647
NGDN	chr14:23455035:C:T	NI	B	-0.00622444060796824	0.067067019187265	0.607705987565047
NGDN	chr14:23455035:C:T	NI	CD4T	0.00926237876941202	0.0846151713865568	0.589525373481898
NGDN	chr14:23455035:C:T	IAV	NK	-0.00230946710194214	0.0555110161752389	0.62181170236606
NGDN	chr14:23455035:C:T	IAV	CD8T	-0.00246507398294257	0.0517277963228408	0.620239361902116
NGDN	chr14:23455035:C:T	IAV	monocyte	0.0220178109745755	0.071142382215867	0.530554604263726
NGDN	chr14:23455035:C:T	IAV	B	0.00155695198875218	0.0564905524795591	0.62126403211672
NGDN	chr14:23455035:C:T	IAV	CD4T	0.00134896949812622	0.070916289933742	0.622720534668826
NGDN	chr14:23455035:C:T	LPS	NK	-0.00519681182624648	0.0612771113018182	0.605525007679433
NGDN	chr14:23455035:C:T	LPS	CD8T	0.00107455435035632	0.0591365892879719	0.619465758966609
NGDN	chr14:23455035:C:T	LPS	monocyte	0.0316057268776781	0.0900017591610891	0.503129956367707
NGDN	chr14:23455035:C:T	LPS	B	-0.00471272760145336	0.0663702796261916	0.609413516895255
NGDN	chr14:23455035:C:T	LPS	CD4T	0.00357523870334542	0.0785430776861246	0.611429599303112
NGDN	chr14:23455035:C:T	Tcruzi	NK	-0.00261419609458781	0.0619159564484682	0.620313489963121
NGDN	chr14:23455035:C:T	Tcruzi	CD8T	0.00138406495009054	0.065824912591548	0.621159155324876
NGDN	chr14:23455035:C:T	Tcruzi	monocyte	0.0369135587359273	0.0931683785502533	0.492646608519815
NGDN	chr14:23455035:C:T	Tcruzi	B	-0.00410849887457676	0.0631250645785422	0.614133876270265
NGDN	chr14:23455035:C:T	Tcruzi	CD4T	0.00565551554591252	0.0793827785409234	0.607130331866713
NGDN	chr14:23482897:C:A	NI	NK	0.0250770320002647	0.0596583819588646	0.4951152170824
NGDN	chr14:23482897:C:A	NI	CD8T	0.029244830137792	0.0672461840482135	0.491633231037261
NGDN	chr14:23482897:C:A	NI	monocyte	0.0109217002702301	0.0686779130864798	0.559841660149494
NGDN	chr14:23482897:C:A	NI	B	-0.00455788195755791	0.058406711812009	0.623167167078045
NGDN	chr14:23482897:C:A	NI	CD4T	0.0272262473793607	0.0762044782680132	0.510816233988615
NGDN	chr14:23482897:C:A	IAV	NK	0.0203267174930102	0.0534642029750187	0.509346625854229
NGDN	chr14:23482897:C:A	IAV	CD8T	0.0183353399531701	0.0491276907173874	0.511456776278539
NGDN	chr14:23482897:C:A	IAV	monocyte	0.00493718420074852	0.0559845797207381	0.605208558807074
NGDN	chr14:23482897:C:A	IAV	B	0.000672330624463813	0.0491516906002843	0.624837267557949
NGDN	chr14:23482897:C:A	IAV	CD4T	0.0174576105488112	0.0621299736391628	0.542659964110497
NGDN	chr14:23482897:C:A	LPS	NK	0.0206299773934989	0.0568972274809614	0.511376214566105
NGDN	chr14:23482897:C:A	LPS	CD8T	0.0194682001598431	0.0546600602217642	0.513718323709839
NGDN	chr14:23482897:C:A	LPS	monocyte	-0.00402713222931723	0.0689297807929804	0.611107659882047
NGDN	chr14:23482897:C:A	LPS	B	-0.00108416917562548	0.0568227690757112	0.629726923899547
NGDN	chr14:23482897:C:A	LPS	CD4T	0.0185848273097443	0.0682247107649976	0.541439472698394
NGDN	chr14:23482897:C:A	Tcruzi	NK	0.03307925226414	0.0686727481440066	0.466558352944902
NGDN	chr14:23482897:C:A	Tcruzi	CD8T	0.0296668038286574	0.0660662324228427	0.483797722045592
NGDN	chr14:23482897:C:A	Tcruzi	monocyte	0.00789051097735495	0.0656990889789534	0.589991646452176
NGDN	chr14:23482897:C:A	Tcruzi	B	-0.00139986998497491	0.0544931791317329	0.633070164340599
NGDN	chr14:23482897:C:A	Tcruzi	CD4T	0.027692461207146	0.073213742573227	0.510136387051504
NGDN	chr14:23519517:G:A	NI	NK	-0.0168620543428065	0.062002027077208	0.548328520217014
NGDN	chr14:23519517:G:A	NI	CD8T	-0.0179920466917382	0.0700957449842693	0.553436026850704
NGDN	chr14:23519517:G:A	NI	monocyte	-0.0296177597870114	0.0861726600619996	0.49721794019435
NGDN	chr14:23519517:G:A	NI	B	-0.0173989109975967	0.0676661542866068	0.55308486214744
NGDN	chr14:23519517:G:A	NI	CD4T	-0.0160505546115623	0.0824721247449698	0.564190746367525
NGDN	chr14:23519517:G:A	IAV	NK	-0.0160506278152821	0.057815742499155	0.546241799905622
NGDN	chr14:23519517:G:A	IAV	CD8T	-0.0165690410130923	0.0549442643163427	0.538418568578322
NGDN	chr14:23519517:G:A	IAV	monocyte	-0.0166001865071557	0.0669740222867147	0.553306608473452
NGDN	chr14:23519517:G:A	IAV	B	-0.011796804848406	0.0569280430299614	0.568287812593113
NGDN	chr14:23519517:G:A	IAV	CD4T	-0.0147050867036364	0.0705685492764194	0.56807015338859
NGDN	chr14:23519517:G:A	LPS	NK	-0.0176679269877613	0.0629282537588614	0.540482204941283
NGDN	chr14:23519517:G:A	LPS	CD8T	-0.0159584362775828	0.060993502890621	0.546884867668784
NGDN	chr14:23519517:G:A	LPS	monocyte	-0.0273946397805131	0.0849558345262308	0.515919004595027
NGDN	chr14:23519517:G:A	LPS	B	-0.0193859753058727	0.0686166110324072	0.540002215299938
NGDN	chr14:23519517:G:A	LPS	CD4T	-0.0158201700785217	0.0778048774514978	0.564723315635803
NGDN	chr14:23519517:G:A	Tcruzi	NK	-0.0193628595032588	0.0652524025910925	0.538445031749506
NGDN	chr14:23519517:G:A	Tcruzi	CD8T	-0.0194009874825713	0.0686208829116927	0.543640093490714
NGDN	chr14:23519517:G:A	Tcruzi	monocyte	-0.0253218351393116	0.0813326464732984	0.528963865794897
NGDN	chr14:23519517:G:A	Tcruzi	B	-0.016282645800699	0.0641762987317631	0.552320220463478
NGDN	chr14:23519517:G:A	Tcruzi	CD4T	-0.0148853786626136	0.0779191459799052	0.57155014346905
NGDN	chr14:23560584:G:A	NI	NK	0.0168969689811132	0.0556319976072816	0.55255797058003
NGDN	chr14:23560584:G:A	NI	CD8T	0.0107277339066319	0.0575928722789005	0.589781028999113
NGDN	chr14:23560584:G:A	NI	monocyte	-0.00730249954167135	0.0664998760816248	0.588405370130604
NGDN	chr14:23560584:G:A	NI	B	-0.00729578491664653	0.0557767778793261	0.610049583759965
NGDN	chr14:23560584:G:A	NI	CD4T	0.0158410679132626	0.0712599989372272	0.569182697832963
NGDN	chr14:23560584:G:A	IAV	NK	0.00916007502764892	0.0474814813471632	0.58757224178899
NGDN	chr14:23560584:G:A	IAV	CD8T	0.00601193273981631	0.043040067717813	0.602516747779192
NGDN	chr14:23560584:G:A	IAV	monocyte	-0.00328898849355035	0.0540789761898186	0.627010489261703
NGDN	chr14:23560584:G:A	IAV	B	-0.00874967754710737	0.0491696896934699	0.596031357846225
NGDN	chr14:23560584:G:A	IAV	CD4T	0.00340344889924544	0.0577160084269136	0.625829607190564
NGDN	chr14:23560584:G:A	LPS	NK	0.0118094015175684	0.0525406233555023	0.573831821899014
NGDN	chr14:23560584:G:A	LPS	CD8T	0.00786927480063641	0.0495038084159609	0.593089980559912
NGDN	chr14:23560584:G:A	LPS	monocyte	-0.00933826589785857	0.0666805067369229	0.590540834094187
NGDN	chr14:23560584:G:A	LPS	B	-0.0144910798224627	0.059441299532249	0.57042950658268
NGDN	chr14:23560584:G:A	LPS	CD4T	0.0051772420812656	0.0637171128036869	0.615659619458729
NGDN	chr14:23560584:G:A	Tcruzi	NK	0.0107233250553142	0.0530162953604372	0.582957183110028
NGDN	chr14:23560584:G:A	Tcruzi	CD8T	0.00908438919375536	0.0549720498040127	0.593991456039456
NGDN	chr14:23560584:G:A	Tcruzi	monocyte	-0.00562045844583689	0.0635041460057257	0.614605229805309
NGDN	chr14:23560584:G:A	Tcruzi	B	-0.00732643945541158	0.0530522141708275	0.605984503765569
NGDN	chr14:23560584:G:A	Tcruzi	CD4T	0.0105107794407304	0.0654346424015378	0.596155228890992
NGDN	chr14:23573205:A:C	NI	NK	0.0362772382634597	0.0590936919125905	0.399981245903779
NGDN	chr14:23573205:A:C	NI	CD8T	0.0491720592396311	0.0712074343334193	0.371578032060232
NGDN	chr14:23573205:A:C	NI	monocyte	-0.0111226768198657	0.066841645949666	0.552445334536213
NGDN	chr14:23573205:A:C	NI	B	0.0345365874010516	0.0617576708726718	0.421681652527585
NGDN	chr14:23573205:A:C	NI	CD4T	0.0274906626182026	0.0656591048157419	0.463599567231357
NGDN	chr14:23573205:A:C	IAV	NK	0.0296753960023017	0.0525292468451628	0.417897452168573
NGDN	chr14:23573205:A:C	IAV	CD8T	0.0307490782088034	0.0507016628022184	0.401522639176671
NGDN	chr14:23573205:A:C	IAV	monocyte	0.0107610263064304	0.0532224823073853	0.549527794873137
NGDN	chr14:23573205:A:C	IAV	B	0.0350939380998463	0.0583317374171305	0.402837566986062
NGDN	chr14:23573205:A:C	IAV	CD4T	0.020830399801108	0.055801059229964	0.483170361171236
NGDN	chr14:23573205:A:C	LPS	NK	0.0308601946459341	0.0556497608936556	0.418554388376475
NGDN	chr14:23573205:A:C	LPS	CD8T	0.0293743413182697	0.0524393144897201	0.417625803299827
NGDN	chr14:23573205:A:C	LPS	monocyte	0.0107455198256784	0.0629673290036054	0.548205729679631
NGDN	chr14:23573205:A:C	LPS	B	0.0361066643241862	0.0625806915866722	0.411534637335305
NGDN	chr14:23573205:A:C	LPS	CD4T	0.0195554088391438	0.0606078763143237	0.49486390409198
NGDN	chr14:23573205:A:C	Tcruzi	NK	0.0346114487412704	0.0590532548958235	0.408759557899865
NGDN	chr14:23573205:A:C	Tcruzi	CD8T	0.0411934654719232	0.063049619037421	0.386771742793102
NGDN	chr14:23573205:A:C	Tcruzi	monocyte	0.00288509585876939	0.06036869336872	0.5898758742323
NGDN	chr14:23573205:A:C	Tcruzi	B	0.0338614067600414	0.0593502797701491	0.415603240224244
NGDN	chr14:23573205:A:C	Tcruzi	CD4T	0.035350280031468	0.0656062940990728	0.430818416961349
NGDN	chr14:23592004:C:T	NI	NK	0.00577770390535685	0.0445352609425116	0.616067699197887
NGDN	chr14:23592004:C:T	NI	CD8T	0.0110195675066286	0.0520058384227634	0.591834152922078
NGDN	chr14:23592004:C:T	NI	monocyte	0.00593459227777479	0.0597611568996658	0.598392229073997
NGDN	chr14:23592004:C:T	NI	B	0.0072486855006956	0.0493424117757521	0.611433580498572
NGDN	chr14:23592004:C:T	NI	CD4T	0.0173778933366857	0.0653960323462293	0.565953080272358
NGDN	chr14:23592004:C:T	IAV	NK	0.00481252018928102	0.0412920926260457	0.619371635155471
NGDN	chr14:23592004:C:T	IAV	CD8T	0.00320378012395892	0.0381838790748605	0.627287098946322
NGDN	chr14:23592004:C:T	IAV	monocyte	0.00693852699319258	0.0492612680993285	0.614047501048381
NGDN	chr14:23592004:C:T	IAV	B	0.00425068130146743	0.0421600756199577	0.62393549593547
NGDN	chr14:23592004:C:T	IAV	CD4T	0.0156033799398306	0.0556794281884346	0.571043413214327
NGDN	chr14:23592004:C:T	LPS	NK	0.00847809723589312	0.0455630275628153	0.593974948210391
NGDN	chr14:23592004:C:T	LPS	CD8T	0.00674157723038703	0.0441438906150321	0.602278064623282
NGDN	chr14:23592004:C:T	LPS	monocyte	0.00676645303747945	0.0591965512977285	0.605610871926892
NGDN	chr14:23592004:C:T	LPS	B	0.00780182976172544	0.0491454011853534	0.601885037302595
NGDN	chr14:23592004:C:T	LPS	CD4T	0.0205014333676098	0.0632807808464265	0.551427627907978
NGDN	chr14:23592004:C:T	Tcruzi	NK	0.00649751135215135	0.0460789859064008	0.611032170548035
NGDN	chr14:23592004:C:T	Tcruzi	CD8T	0.00926243305601172	0.0495350490985524	0.59694390400451
NGDN	chr14:23592004:C:T	Tcruzi	monocyte	0.00504806488353269	0.0567783861682257	0.622523243289543
NGDN	chr14:23592004:C:T	Tcruzi	B	0.00812162861643975	0.0471345807641531	0.60234824690809
NGDN	chr14:23592004:C:T	Tcruzi	CD4T	0.0165026971941	0.0614715191993243	0.57302010119056
NGRN	chr15:90168750:C:T	NI	NK	0.0531878539426199	0.0483864931328656	0.129511419880229
NGRN	chr15:90168750:C:T	NI	CD8T	0.111245620883331	0.053836849852257	0.0186954917651338
NGRN	chr15:90168750:C:T	NI	monocyte	0.10207302295737	0.0606492483792544	0.0394872434210943
NGRN	chr15:90168750:C:T	NI	B	0.0795994046528413	0.0547599576790366	0.0661982868901505
NGRN	chr15:90168750:C:T	NI	CD4T	0.19038723183932	0.0750752852735456	0.00689625309051706
NGRN	chr15:90168750:C:T	IAV	NK	0.0527598727130673	0.046077766473178	0.1184464189741
NGRN	chr15:90168750:C:T	IAV	CD8T	0.0449963105808574	0.0428775923854529	0.137319186782466
NGRN	chr15:90168750:C:T	IAV	monocyte	0.045088840071966	0.0508416091371218	0.180234179487534
NGRN	chr15:90168750:C:T	IAV	B	0.0522997307336839	0.0477496064238965	0.128933964953293
NGRN	chr15:90168750:C:T	IAV	CD4T	0.133282631787662	0.0581109095775451	0.0116057041618935
NGRN	chr15:90168750:C:T	LPS	NK	0.0566467198199013	0.0488654959626737	0.116880907253834
NGRN	chr15:90168750:C:T	LPS	CD8T	0.0812372672683076	0.04690322760311	0.0394195533951368
NGRN	chr15:90168750:C:T	LPS	monocyte	0.053283805068365	0.0567584908683792	0.170177225072742
NGRN	chr15:90168750:C:T	LPS	B	0.0714647076589336	0.0536669294323572	0.0858049893170244
NGRN	chr15:90168750:C:T	LPS	CD4T	0.141586276788722	0.0602826462282176	0.0117267901476472
NGRN	chr15:90168750:C:T	Tcruzi	NK	0.047671759358775	0.0504173443316795	0.163134905866956
NGRN	chr15:90168750:C:T	Tcruzi	CD8T	0.0969438637584018	0.0504257659644477	0.0274197118911247
NGRN	chr15:90168750:C:T	Tcruzi	monocyte	0.0846417349004201	0.057592270917361	0.0657411934753806
NGRN	chr15:90168750:C:T	Tcruzi	B	0.0672715455596635	0.0512473357875399	0.0889978204727555
NGRN	chr15:90168750:C:T	Tcruzi	CD4T	0.156977646899505	0.063524829701251	0.00944264989390937
NGRN	chr15:90220439:C:T	NI	NK	-0.0311630063400475	0.0373008540181782	0.308743310739957
NGRN	chr15:90220439:C:T	NI	CD8T	-0.0343827380243677	0.0392997996439843	0.301909009455628
NGRN	chr15:90220439:C:T	NI	monocyte	-0.038600836345881	0.044511844620102	0.285287358301844
NGRN	chr15:90220439:C:T	NI	B	-0.0207528282031151	0.0355064469232212	0.39079839621395
NGRN	chr15:90220439:C:T	NI	CD4T	-0.0353020527459404	0.0438477589364637	0.318484812237515
NGRN	chr15:90220439:C:T	IAV	NK	-0.0295414144149705	0.0354891100565897	0.307751905981262
NGRN	chr15:90220439:C:T	IAV	CD8T	-0.0174723382797267	0.0285877499464736	0.376662338612444
NGRN	chr15:90220439:C:T	IAV	monocyte	-0.0323396781901142	0.0389855062787641	0.31151750353949
NGRN	chr15:90220439:C:T	IAV	B	-0.0179430335728415	0.031517234593416	0.394401487493421
NGRN	chr15:90220439:C:T	IAV	CD4T	-0.0273409838203853	0.037025106320782	0.344935660672005
NGRN	chr15:90220439:C:T	LPS	NK	-0.0309876954848866	0.0371767882840265	0.306007266385985
NGRN	chr15:90220439:C:T	LPS	CD8T	-0.0247055213354744	0.0325699602903848	0.331902651516505
NGRN	chr15:90220439:C:T	LPS	monocyte	-0.0358600894682205	0.0432833394612451	0.306335744101556
NGRN	chr15:90220439:C:T	LPS	B	-0.0289447707928779	0.0386372733360195	0.334191691015008
NGRN	chr15:90220439:C:T	LPS	CD4T	-0.025302171984927	0.0384924928161608	0.366867913250726
NGRN	chr15:90220439:C:T	Tcruzi	NK	-0.0358776870662609	0.040861463252342	0.29002917706557
NGRN	chr15:90220439:C:T	Tcruzi	CD8T	-0.0376829264133617	0.0406480673242487	0.280853735544804
NGRN	chr15:90220439:C:T	Tcruzi	monocyte	-0.0361111323516501	0.0426839614391787	0.304512001759115
NGRN	chr15:90220439:C:T	Tcruzi	B	-0.0269751893023788	0.0365816500172722	0.338646065340361
NGRN	chr15:90220439:C:T	Tcruzi	CD4T	-0.0294936594429557	0.0398126498404022	0.342759545484506
NGRN	chr15:90224784:G:A	NI	NK	0.0319263483054506	0.0719206081205285	0.470522412753032
NGRN	chr15:90224784:G:A	NI	CD8T	0.0288638067807634	0.0748978357611918	0.494063480254371
NGRN	chr15:90224784:G:A	NI	monocyte	0.0184484578089804	0.0800692388321625	0.524723610038972
NGRN	chr15:90224784:G:A	NI	B	-0.00812714679761902	0.0701429200539098	0.599410225744472
NGRN	chr15:90224784:G:A	NI	CD4T	0.0326202441360078	0.0902796315165662	0.495144317332565
NGRN	chr15:90224784:G:A	IAV	NK	0.0240740658910668	0.0625492144484341	0.492208881940212
NGRN	chr15:90224784:G:A	IAV	CD8T	0.0230321526438953	0.0585193218951486	0.489079588496479
NGRN	chr15:90224784:G:A	IAV	monocyte	0.01282784560616	0.0660760867704415	0.555572257326654
NGRN	chr15:90224784:G:A	IAV	B	-0.00801355091813985	0.0612794788224504	0.594524953921567
NGRN	chr15:90224784:G:A	IAV	CD4T	0.0225571855180187	0.0743121633490416	0.520735891602247
NGRN	chr15:90224784:G:A	LPS	NK	0.0370419667462842	0.0772598053730809	0.449241226374844
NGRN	chr15:90224784:G:A	LPS	CD8T	0.0292734347260206	0.0682219378239692	0.472465995344765
NGRN	chr15:90224784:G:A	LPS	monocyte	0.0245909714637132	0.0823945633465288	0.511035585638235
NGRN	chr15:90224784:G:A	LPS	B	-0.00593117821532568	0.0689580089670258	0.604968953132664
NGRN	chr15:90224784:G:A	LPS	CD4T	0.0292710550373262	0.0836470284398826	0.501278360634615
NGRN	chr15:90224784:G:A	Tcruzi	NK	0.0284534637617891	0.0704586704419904	0.484467927574999
NGRN	chr15:90224784:G:A	Tcruzi	CD8T	0.0313267126197376	0.0746947214746199	0.480588317796855
NGRN	chr15:90224784:G:A	Tcruzi	monocyte	0.0230287117614319	0.0796503410031517	0.522861457416656
NGRN	chr15:90224784:G:A	Tcruzi	B	-0.00545917120187211	0.0654642023792914	0.607446705371759
NGRN	chr15:90224784:G:A	Tcruzi	CD4T	0.0291593348234401	0.0843471184632343	0.506597227549476
NGRN	chr15:90237386:A:G	NI	NK	0.0221731968506444	0.06664569740938	0.496831167953671
NGRN	chr15:90237386:A:G	NI	CD8T	0.0290742119404841	0.076883363711427	0.484262128882377
NGRN	chr15:90237386:A:G	NI	monocyte	0.0464866959852437	0.0902306248635598	0.409971755372516
NGRN	chr15:90237386:A:G	NI	B	0.0190246243551351	0.0714057085664075	0.517681825481316
NGRN	chr15:90237386:A:G	NI	CD4T	0.00225254140673675	0.0843675242982875	0.585194127891473
NGRN	chr15:90237386:A:G	IAV	NK	0.0214220721679994	0.0628685741479759	0.493606408060842
NGRN	chr15:90237386:A:G	IAV	CD8T	0.0334293547920419	0.0705782394103805	0.441941657655246
NGRN	chr15:90237386:A:G	IAV	monocyte	0.0392365742812366	0.0768653240453773	0.428776505035179
NGRN	chr15:90237386:A:G	IAV	B	0.020450903728293	0.0643160058930101	0.501294737095343
NGRN	chr15:90237386:A:G	IAV	CD4T	-0.00594381343957941	0.0758783006321189	0.601006253882511
NGRN	chr15:90237386:A:G	LPS	NK	0.0170308464457619	0.0649951985856068	0.51356949912114
NGRN	chr15:90237386:A:G	LPS	CD8T	0.0284093760865356	0.069589543340894	0.468309600467943
NGRN	chr15:90237386:A:G	LPS	monocyte	0.0556982798705411	0.0965661140747433	0.392295483826936
NGRN	chr15:90237386:A:G	LPS	B	0.0235872792741894	0.0730504746215635	0.495888781038333
NGRN	chr15:90237386:A:G	LPS	CD4T	0.000615712102957276	0.0797569617317094	0.592327526047784
NGRN	chr15:90237386:A:G	Tcruzi	NK	0.0227625485891734	0.0687244171770715	0.49566548592627
NGRN	chr15:90237386:A:G	Tcruzi	CD8T	0.0243153009709928	0.0715540212783077	0.495629240289856
NGRN	chr15:90237386:A:G	Tcruzi	monocyte	0.058083666400427	0.0977308744342743	0.391399354142719
NGRN	chr15:90237386:A:G	Tcruzi	B	0.0180350242264715	0.0677744785081385	0.515955092127002
NGRN	chr15:90237386:A:G	Tcruzi	CD4T	-0.00114287546109384	0.0805564116011435	0.601531834776129
NGRN	chr15:90239295:G:T	NI	NK	0.100209240751635	0.0749859015631012	0.106526998613522
NGRN	chr15:90239295:G:T	NI	CD8T	0.0191521238176765	0.0505468473157241	0.39142237936379
NGRN	chr15:90239295:G:T	NI	monocyte	0.0385663159189909	0.0563319006806994	0.278284404541877
NGRN	chr15:90239295:G:T	NI	B	-0.0607568274459874	0.0619934372255319	0.194827637782378
NGRN	chr15:90239295:G:T	NI	CD4T	-0.0538091609673857	0.0636189650311853	0.235450983143891
NGRN	chr15:90239295:G:T	IAV	NK	0.0517675096632834	0.05219920165636	0.188728681405707
NGRN	chr15:90239295:G:T	IAV	CD8T	0.0380728715494643	0.0479148920266981	0.245647077884664
NGRN	chr15:90239295:G:T	IAV	monocyte	0.0527087684865486	0.0569053158069946	0.207260963203475
NGRN	chr15:90239295:G:T	IAV	B	-0.0282400657681215	0.0498344153825743	0.32267861602943
NGRN	chr15:90239295:G:T	IAV	CD4T	-0.0300124655405034	0.0535302716951134	0.329919385329103
NGRN	chr15:90239295:G:T	LPS	NK	0.0631906002411257	0.057848932970301	0.162559988773368
NGRN	chr15:90239295:G:T	LPS	CD8T	0.0182703819047094	0.0466190160513716	0.381155851380866
NGRN	chr15:90239295:G:T	LPS	monocyte	0.0585163960323521	0.0606575656065586	0.197582129960129
NGRN	chr15:90239295:G:T	LPS	B	-0.0534795779515252	0.0599469376514927	0.219215991574506
NGRN	chr15:90239295:G:T	LPS	CD4T	-0.0371036827945873	0.0565974702191661	0.29720600003872
NGRN	chr15:90239295:G:T	Tcruzi	NK	0.0684284284874564	0.0608319545145709	0.154948524692939
NGRN	chr15:90239295:G:T	Tcruzi	CD8T	0.0270653819760703	0.0504319551639268	0.336955592362694
NGRN	chr15:90239295:G:T	Tcruzi	monocyte	0.0120515324414192	0.0558929371352396	0.435690839763901
NGRN	chr15:90239295:G:T	Tcruzi	B	-0.0408975929154163	0.054330666607005	0.262077414927491
NGRN	chr15:90239295:G:T	Tcruzi	CD4T	-0.0347263560582912	0.0565758234506726	0.311050551170005
NGRN	chr15:90257827:A:T	NI	NK	-0.0436629845098841	0.0557645189210549	0.278600265385257
NGRN	chr15:90257827:A:T	NI	CD8T	-0.0609276321030509	0.0652141083051428	0.233911321173173
NGRN	chr15:90257827:A:T	NI	monocyte	-0.0996914071018776	0.0844866789915438	0.153314313730589
NGRN	chr15:90257827:A:T	NI	B	-0.0448769934086525	0.060252069628457	0.291371729608965
NGRN	chr15:90257827:A:T	NI	CD4T	-0.0434933271842852	0.0665157205803579	0.320324534030112
NGRN	chr15:90257827:A:T	IAV	NK	-0.0406384979114411	0.0524730762948253	0.279924326574417
NGRN	chr15:90257827:A:T	IAV	CD8T	-0.032815553124594	0.0471160387680364	0.304011449765123
NGRN	chr15:90257827:A:T	IAV	monocyte	-0.0604337248223752	0.0619751593645459	0.221660008803773
NGRN	chr15:90257827:A:T	IAV	B	-0.0433272613224997	0.0552757149940652	0.275943042071472
NGRN	chr15:90257827:A:T	IAV	CD4T	-0.0294884292061927	0.0569468583433089	0.36338873645874
NGRN	chr15:90257827:A:T	LPS	NK	-0.0408975036407041	0.0548231487581972	0.288131958479594
NGRN	chr15:90257827:A:T	LPS	CD8T	-0.0471656568781717	0.0549906463870967	0.254052750268019
NGRN	chr15:90257827:A:T	LPS	monocyte	-0.0746903858308898	0.0728439238476204	0.204983787487304
NGRN	chr15:90257827:A:T	LPS	B	-0.0385869542997926	0.0579973288293591	0.314072381212249
NGRN	chr15:90257827:A:T	LPS	CD4T	-0.035051994536197	0.0615920556890659	0.347172514139631
NGRN	chr15:90257827:A:T	Tcruzi	NK	-0.0397689089220624	0.0559217089583491	0.300109822336528
NGRN	chr15:90257827:A:T	Tcruzi	CD8T	-0.0473741851262197	0.0575986503839406	0.268989025165731
NGRN	chr15:90257827:A:T	Tcruzi	monocyte	-0.0917876322789965	0.0810875646613166	0.178097001731892
NGRN	chr15:90257827:A:T	Tcruzi	B	-0.0356288079332485	0.0553331853519226	0.321591227583848
NGRN	chr15:90257827:A:T	Tcruzi	CD4T	-0.0470452568056397	0.0643494151965339	0.299693447272387
NGRN	chr15:90265275:C:A	NI	NK	0.00667716618794076	0.0401802425529136	0.406621598361763
NGRN	chr15:90265275:C:A	NI	CD8T	0.071344779429079	0.0405510874372957	0.0376484250991909
NGRN	chr15:90265275:C:A	NI	monocyte	0.0686766194683428	0.0437658165515443	0.0576130202235311
NGRN	chr15:90265275:C:A	NI	B	0.0725682403649887	0.0434772752558042	0.0426952850945646
NGRN	chr15:90265275:C:A	NI	CD4T	0.112893887419397	0.0500694222276685	0.0137626202260147
NGRN	chr15:90265275:C:A	IAV	NK	0.0225602096431293	0.035942884859031	0.254366850578818
NGRN	chr15:90265275:C:A	IAV	CD8T	0.0363714202676898	0.0337187514044547	0.132311521305694
NGRN	chr15:90265275:C:A	IAV	monocyte	0.0424062921995694	0.0396140687211271	0.137559013455433
NGRN	chr15:90265275:C:A	IAV	B	0.0660068598957525	0.0404339374498221	0.0420614138570589
NGRN	chr15:90265275:C:A	IAV	CD4T	0.0851240421630664	0.0426235220931099	0.0232467965209327
NGRN	chr15:90265275:C:A	LPS	NK	0.0140551253301067	0.0394471088885324	0.338675405217003
NGRN	chr15:90265275:C:A	LPS	CD8T	0.0570783152766548	0.0367562423115455	0.055588519901262
NGRN	chr15:90265275:C:A	LPS	monocyte	0.0668551093561522	0.0441294336919615	0.0628690214372104
NGRN	chr15:90265275:C:A	LPS	B	0.075086034883693	0.0439446050186623	0.0380231841065756
NGRN	chr15:90265275:C:A	LPS	CD4T	0.0942037422674239	0.0448553729020378	0.0199736366134938
NGRN	chr15:90265275:C:A	Tcruzi	NK	0.0286654344251878	0.0393593736546803	0.224871711409425
NGRN	chr15:90265275:C:A	Tcruzi	CD8T	0.0648222693201751	0.0388474799511697	0.0460401349566481
NGRN	chr15:90265275:C:A	Tcruzi	monocyte	0.0961455534985711	0.0497940166967839	0.0204935902498673
NGRN	chr15:90265275:C:A	Tcruzi	B	0.0637247127595997	0.0408951713479975	0.0552792582764795
NGRN	chr15:90265275:C:A	Tcruzi	CD4T	0.107264070746855	0.0477729625941144	0.0140049374720252
NGRN	chr15:90287044:A:C	NI	NK	0.0369100257450851	0.0449414132684406	0.196804679796924
NGRN	chr15:90287044:A:C	NI	CD8T	0.10353016529615	0.0456903438227279	0.0110777494653124
NGRN	chr15:90287044:A:C	NI	monocyte	0.135604336998179	0.052671248212603	0.00287812490175583
NGRN	chr15:90287044:A:C	NI	B	0.0961897748251948	0.0494993507291569	0.0214875746074835
NGRN	chr15:90287044:A:C	NI	CD4T	0.178175686532592	0.054170840692151	0.000285976309683212
NGRN	chr15:90287044:A:C	IAV	NK	0.0408362791918313	0.0429161093874241	0.162419873049185
NGRN	chr15:90287044:A:C	IAV	CD8T	0.0429426949971024	0.0406949358402189	0.137006130214627
NGRN	chr15:90287044:A:C	IAV	monocyte	0.0513255303601582	0.0471413276364085	0.132644536342259
NGRN	chr15:90287044:A:C	IAV	B	0.044105067203557	0.0454030661120856	0.156299840832686
NGRN	chr15:90287044:A:C	IAV	CD4T	0.139333834192233	0.0482052640099858	0.00128228061796968
NGRN	chr15:90287044:A:C	LPS	NK	0.0449642078871026	0.0452762511992767	0.153202806322101
NGRN	chr15:90287044:A:C	LPS	CD8T	0.0854302887431164	0.0427726954346265	0.0200468986931998
NGRN	chr15:90287044:A:C	LPS	monocyte	0.0769811259738387	0.0495604186399243	0.0592034115039544
NGRN	chr15:90287044:A:C	LPS	B	0.083987530206913	0.0487085082808527	0.0392675679958471
NGRN	chr15:90287044:A:C	LPS	CD4T	0.162110831768354	0.0506776216931268	0.000426325898570856
NGRN	chr15:90287044:A:C	Tcruzi	NK	0.00611885321220124	0.0524419845229082	0.419522432275548
NGRN	chr15:90287044:A:C	Tcruzi	CD8T	0.0886221502875998	0.0441946339619385	0.0236823189258158
NGRN	chr15:90287044:A:C	Tcruzi	monocyte	0.122909125784465	0.0519899284872171	0.00595677098247325
NGRN	chr15:90287044:A:C	Tcruzi	B	0.0952950344553592	0.0482095585743097	0.0185922050145258
NGRN	chr15:90287044:A:C	Tcruzi	CD4T	0.180501124559446	0.0541947566436743	0.000172006949449664
NGRN	chr15:90300165:T:C	NI	NK	0.0371990437184115	0.0370519596768413	0.232703949402241
NGRN	chr15:90300165:T:C	NI	CD8T	0.0270793648800892	0.033194235928339	0.293040197455835
NGRN	chr15:90300165:T:C	NI	monocyte	0.0502528856613193	0.0437298705351907	0.190553775104515
NGRN	chr15:90300165:T:C	NI	B	0.0236813401060804	0.0340675591854217	0.328377372355193
NGRN	chr15:90300165:T:C	NI	CD4T	0.027086660840998	0.0376635409536706	0.320118399030057
NGRN	chr15:90300165:T:C	IAV	NK	0.0310179063448158	0.0330024898098454	0.250893169749826
NGRN	chr15:90300165:T:C	IAV	CD8T	0.0224579582718963	0.0283384512625137	0.29376265016212
NGRN	chr15:90300165:T:C	IAV	monocyte	0.0551551108093635	0.0492002394635245	0.180282202738841
NGRN	chr15:90300165:T:C	IAV	B	0.0145027928799903	0.0296211087101247	0.388800379213963
NGRN	chr15:90300165:T:C	IAV	CD4T	0.0247604748447751	0.0334435357738117	0.31634869274715
NGRN	chr15:90300165:T:C	LPS	NK	0.0327970897369256	0.0347362334755453	0.249175169863159
NGRN	chr15:90300165:T:C	LPS	CD8T	0.0304985146152806	0.032392463719786	0.251476213692179
NGRN	chr15:90300165:T:C	LPS	monocyte	0.0409580747811868	0.0404266699092804	0.2328293870596
NGRN	chr15:90300165:T:C	LPS	B	0.0231304188849727	0.0338226569126084	0.328920865795222
NGRN	chr15:90300165:T:C	LPS	CD4T	0.0195460163929383	0.0347177474109038	0.367420753550827
NGRN	chr15:90300165:T:C	Tcruzi	NK	0.0348747782215204	0.036517861164086	0.246209495531246
NGRN	chr15:90300165:T:C	Tcruzi	CD8T	0.0310610786350208	0.0337486445083709	0.261678432935281
NGRN	chr15:90300165:T:C	Tcruzi	monocyte	0.0401301572593476	0.0397365433546283	0.236054843913529
NGRN	chr15:90300165:T:C	Tcruzi	B	0.0247864208444211	0.0333180015349297	0.311297448654396
NGRN	chr15:90300165:T:C	Tcruzi	CD4T	0.0285701453500773	0.0363615177792527	0.303620689953879
NGRN	chr15:90341916:C:G	NI	NK	-0.0158413981641978	0.0499553148080359	0.540816438551418
NGRN	chr15:90341916:C:G	NI	CD8T	-0.0231622542338744	0.0589996098876644	0.516744192041035
NGRN	chr15:90341916:C:G	NI	monocyte	-0.0176730322880524	0.0625852887081127	0.52574543402417
NGRN	chr15:90341916:C:G	NI	B	-0.0184107873299016	0.0552778329284101	0.535248715840142
NGRN	chr15:90341916:C:G	NI	CD4T	-0.0175757873180288	0.0667720523965975	0.548943689498788
NGRN	chr15:90341916:C:G	IAV	NK	-0.0171559418767663	0.0480260316951821	0.527370601423942
NGRN	chr15:90341916:C:G	IAV	CD8T	-0.0129621456552797	0.0428388552281825	0.544758376478285
NGRN	chr15:90341916:C:G	IAV	monocyte	-0.0154874835394127	0.0522718112722081	0.546386905055237
NGRN	chr15:90341916:C:G	IAV	B	-0.0192165260328015	0.050217315436712	0.518237295588164
NGRN	chr15:90341916:C:G	IAV	CD4T	-0.0117473770979364	0.0559580559741752	0.572197657584038
NGRN	chr15:90341916:C:G	LPS	NK	-0.0151784523928375	0.0498362073125823	0.538307448659548
NGRN	chr15:90341916:C:G	LPS	CD8T	-0.0172011257191831	0.0495533343800051	0.525204152769566
NGRN	chr15:90341916:C:G	LPS	monocyte	-0.0255744632715255	0.0655788743211499	0.500197999614753
NGRN	chr15:90341916:C:G	LPS	B	-0.0257102754704559	0.060198218251859	0.496427934804404
NGRN	chr15:90341916:C:G	LPS	CD4T	-0.0166573068125685	0.0621694422381908	0.550092512612746
NGRN	chr15:90341916:C:G	Tcruzi	NK	-0.0154998474799847	0.0513020484359157	0.54352960934674
NGRN	chr15:90341916:C:G	Tcruzi	CD8T	-0.0190037904527405	0.0547927290134018	0.530004598650568
NGRN	chr15:90341916:C:G	Tcruzi	monocyte	-0.0200480225114097	0.0612232895900678	0.531665197530846
NGRN	chr15:90341916:C:G	Tcruzi	B	-0.0157088248814669	0.0518571750746502	0.542230984219405
NGRN	chr15:90341916:C:G	Tcruzi	CD4T	-0.0205617611574136	0.0644469753875165	0.539389777038726
NGRN	chr15:90352251:C:T	NI	NK	-0.0300839337539901	0.0482820361764737	0.292960522445751
NGRN	chr15:90352251:C:T	NI	CD8T	-0.0305940609133015	0.0507925723703438	0.298119106679836
NGRN	chr15:90352251:C:T	NI	monocyte	-0.0993766511316108	0.0670663589793872	0.0907199676088509
NGRN	chr15:90352251:C:T	NI	B	-0.0385997671983682	0.053348982219253	0.259228250024832
NGRN	chr15:90352251:C:T	NI	CD4T	-0.0444529459597738	0.0601683556809076	0.25807781694792
NGRN	chr15:90352251:C:T	IAV	NK	-0.0237845257055935	0.0454239062560614	0.322244454057559
NGRN	chr15:90352251:C:T	IAV	CD8T	-0.0288735664614834	0.0427854652073326	0.273860152953359
NGRN	chr15:90352251:C:T	IAV	monocyte	-0.0982450605620539	0.0654715517428712	0.0856194024881097
NGRN	chr15:90352251:C:T	IAV	B	-0.0344887779322034	0.0476559208678459	0.257474689737938
NGRN	chr15:90352251:C:T	IAV	CD4T	-0.0338038719105016	0.0525703744266295	0.285750800742112
NGRN	chr15:90352251:C:T	LPS	NK	-0.0234645228350313	0.0482490222413828	0.33196000915361
NGRN	chr15:90352251:C:T	LPS	CD8T	-0.0341317905447744	0.0461904981663146	0.254324447756055
NGRN	chr15:90352251:C:T	LPS	monocyte	-0.131715689663221	0.0798939252244818	0.0641100224607215
NGRN	chr15:90352251:C:T	LPS	B	-0.0543971555449743	0.0561854491018211	0.187683342227729
NGRN	chr15:90352251:C:T	LPS	CD4T	-0.0447221640679485	0.0567965415884988	0.243438995151492
NGRN	chr15:90352251:C:T	Tcruzi	NK	-0.0287915762900565	0.0498253723344327	0.305673233846869
NGRN	chr15:90352251:C:T	Tcruzi	CD8T	-0.0459309190451409	0.051264431513345	0.211410891719081
NGRN	chr15:90352251:C:T	Tcruzi	monocyte	-0.108201875459354	0.0699071752450141	0.0838970119892012
NGRN	chr15:90352251:C:T	Tcruzi	B	-0.0549540256588572	0.0548250540853597	0.178470588435601
NGRN	chr15:90352251:C:T	Tcruzi	CD4T	-0.0471081282716155	0.0575500205190272	0.235802855400396
NGRN	chr15:90370558:C:A	NI	NK	-0.0361372447305824	0.0620241684035421	0.413447489105791
NGRN	chr15:90370558:C:A	NI	CD8T	-0.0420136867847829	0.0683969297183876	0.40544533275439
NGRN	chr15:90370558:C:A	NI	monocyte	-0.0363610012794678	0.0727021553543855	0.423343028592857
NGRN	chr15:90370558:C:A	NI	B	-0.0366882070390533	0.0662521819079101	0.425401925257005
NGRN	chr15:90370558:C:A	NI	CD4T	-0.0407764492677463	0.0759999063879884	0.427719699413834
NGRN	chr15:90370558:C:A	IAV	NK	-0.035849686378525	0.060056268151642	0.40568374136216
NGRN	chr15:90370558:C:A	IAV	CD8T	-0.0235569256271585	0.0483230925837186	0.447957463864644
NGRN	chr15:90370558:C:A	IAV	monocyte	-0.0195355677956386	0.0569416289457706	0.500372395340075
NGRN	chr15:90370558:C:A	IAV	B	-0.0305205543460648	0.0572209860436551	0.431905842241879
NGRN	chr15:90370558:C:A	IAV	CD4T	-0.0311913734132133	0.0634616150757971	0.449700848238924
NGRN	chr15:90370558:C:A	LPS	NK	-0.0319542672979648	0.0592808939318146	0.426486406153042
NGRN	chr15:90370558:C:A	LPS	CD8T	-0.0281095893129325	0.054966552934749	0.436989638055442
NGRN	chr15:90370558:C:A	LPS	monocyte	-0.0187133142882437	0.0659307352656971	0.508169724759586
NGRN	chr15:90370558:C:A	LPS	B	-0.0310281629408084	0.0624712356943144	0.442591039707844
NGRN	chr15:90370558:C:A	LPS	CD4T	-0.0291387746132488	0.0673423956579174	0.465052804710473
NGRN	chr15:90370558:C:A	Tcruzi	NK	-0.0380840139230786	0.0644989769247925	0.408370345530745
NGRN	chr15:90370558:C:A	Tcruzi	CD8T	-0.0414704596083452	0.0666080778465363	0.400064589817118
NGRN	chr15:90370558:C:A	Tcruzi	monocyte	-0.0269513266688013	0.0664917726552871	0.475895901452169
NGRN	chr15:90370558:C:A	Tcruzi	B	-0.034512960084228	0.0625914738749476	0.424374325970495
NGRN	chr15:90370558:C:A	Tcruzi	CD4T	-0.0393187796478119	0.0720386048435441	0.430488017423464
NHSL1	chr6:138369958:G:C	NI	NK	0.02690376687323	0.0385120037101485	0.372600824911729
NHSL1	chr6:138369958:G:C	NI	CD8T	0.0210851290707113	0.0390474624682247	0.42309140115776
NHSL1	chr6:138369958:G:C	NI	monocyte	0.0168651918417266	0.0433145005741033	0.461623141842487
NHSL1	chr6:138369958:G:C	NI	B	0.0292820176806411	0.0432916713956905	0.38174697015251
NHSL1	chr6:138369958:G:C	NI	CD4T	0.0345550017624809	0.0508316683778641	0.370372837929207
NHSL1	chr6:138369958:G:C	IAV	NK	0.0391631832795251	0.046491986827092	0.315335252255956
NHSL1	chr6:138369958:G:C	IAV	CD8T	0.0261044201816915	0.034813231987984	0.354663420853432
NHSL1	chr6:138369958:G:C	IAV	monocyte	0.00497643396023839	0.0347918542834226	0.558172591773034
NHSL1	chr6:138369958:G:C	IAV	B	0.0241485739446227	0.037732686200039	0.392437876484645
NHSL1	chr6:138369958:G:C	IAV	CD4T	0.018161505165707	0.0399753071369501	0.451911185429201
NHSL1	chr6:138369958:G:C	LPS	NK	0.0412139327453422	0.0481927870263459	0.311111436805803
NHSL1	chr6:138369958:G:C	LPS	CD8T	0.0223410248212874	0.0352362994283797	0.390481998877203
NHSL1	chr6:138369958:G:C	LPS	monocyte	0.0163754251596929	0.0446755133976559	0.478973442782939
NHSL1	chr6:138369958:G:C	LPS	B	0.0218321843471333	0.0395948135933134	0.418396017587589
NHSL1	chr6:138369958:G:C	LPS	CD4T	0.0193361768782172	0.0433888523854629	0.451673654916491
NHSL1	chr6:138369958:G:C	Tcruzi	NK	0.0366663986547081	0.0461017248331764	0.33447065885479
NHSL1	chr6:138369958:G:C	Tcruzi	CD8T	0.0256374406448792	0.0391443226524777	0.387592735385699
NHSL1	chr6:138369958:G:C	Tcruzi	monocyte	0.0145006334567928	0.0419531823563718	0.491312200444359
NHSL1	chr6:138369958:G:C	Tcruzi	B	0.0288160995734425	0.0420756313216817	0.37603278836111
NHSL1	chr6:138369958:G:C	Tcruzi	CD4T	0.022936992600084	0.0441165639932217	0.432444995537458
NHSL1	chr6:138411101:G:T	NI	NK	0.00196832888351288	0.034422216433531	0.635852740859496
NHSL1	chr6:138411101:G:T	NI	CD8T	0.00780980833418566	0.0385617223124543	0.589927779702342
NHSL1	chr6:138411101:G:T	NI	monocyte	0.000129588620923195	0.0443673104188152	0.636693030742146
NHSL1	chr6:138411101:G:T	NI	B	0.0158809420597999	0.0413090295254556	0.540540371559265
NHSL1	chr6:138411101:G:T	NI	CD4T	0.039380791564004	0.063422500210524	0.434916183098329
NHSL1	chr6:138411101:G:T	IAV	NK	0.00684372032253534	0.0325791181739115	0.595293985881696
NHSL1	chr6:138411101:G:T	IAV	CD8T	0.00375783409522695	0.0290713443500725	0.613962327986858
NHSL1	chr6:138411101:G:T	IAV	monocyte	-0.0139934245583965	0.0407953842900529	0.562816729338269
NHSL1	chr6:138411101:G:T	IAV	B	0.0125052007769119	0.0358120604471669	0.55199854098949
NHSL1	chr6:138411101:G:T	IAV	CD4T	0.0194991678842154	0.0440599800450472	0.519581506089001
NHSL1	chr6:138411101:G:T	LPS	NK	0.0060613831812363	0.0343203380940526	0.599410562551572
NHSL1	chr6:138411101:G:T	LPS	CD8T	0.00771795025536831	0.0334281570738995	0.579401717097929
NHSL1	chr6:138411101:G:T	LPS	monocyte	-0.00436995657671312	0.0450293532297829	0.62263980946687
NHSL1	chr6:138411101:G:T	LPS	B	0.00637146067478439	0.0379198828860605	0.598487771344271
NHSL1	chr6:138411101:G:T	LPS	CD4T	0.0242954213230905	0.050010137118107	0.500806111098934
NHSL1	chr6:138411101:G:T	Tcruzi	NK	0.00700768329838791	0.0362283029953465	0.597266350922524
NHSL1	chr6:138411101:G:T	Tcruzi	CD8T	0.0136871668181106	0.03842825235722	0.545614501419272
NHSL1	chr6:138411101:G:T	Tcruzi	monocyte	-0.00569829328915935	0.0427906617785824	0.622611861295332
NHSL1	chr6:138411101:G:T	Tcruzi	B	0.0129361918147924	0.0382578869260451	0.552756560464638
NHSL1	chr6:138411101:G:T	Tcruzi	CD4T	0.0295549584759805	0.0538872961802298	0.480981757704835
NHSL1	chr6:138440877:G:C	NI	NK	0.0734000589120167	0.0741603596500044	0.204188277978674
NHSL1	chr6:138440877:G:C	NI	CD8T	-0.0126158475071174	0.0665819254275083	0.504960598308279
NHSL1	chr6:138440877:G:C	NI	monocyte	-0.0233953512354244	0.0682129657341076	0.402615806121581
NHSL1	chr6:138440877:G:C	NI	B	0.00804843379247004	0.0624367046414229	0.504219392978568
NHSL1	chr6:138440877:G:C	NI	CD4T	0.0459532950652504	0.078253308308685	0.337591523057154
NHSL1	chr6:138440877:G:C	IAV	NK	0.0460631555206093	0.0611618044851968	0.277919640042362
NHSL1	chr6:138440877:G:C	IAV	CD8T	0.00755086110015377	0.0484987005601162	0.480054451486477
NHSL1	chr6:138440877:G:C	IAV	monocyte	-0.102058874610312	0.0846600783726295	0.147561573811165
NHSL1	chr6:138440877:G:C	IAV	B	0.0077666831092418	0.0574378083562525	0.506826180104116
NHSL1	chr6:138440877:G:C	IAV	CD4T	-0.0257958489845854	0.068136886268297	0.425440556341352
NHSL1	chr6:138440877:G:C	LPS	NK	0.0718862733972019	0.07369922259294	0.207236212679552
NHSL1	chr6:138440877:G:C	LPS	CD8T	0.000962329562440483	0.0550949990868448	0.523866844792866
NHSL1	chr6:138440877:G:C	LPS	monocyte	-0.0772498100105488	0.0828033499281492	0.218980564298065
NHSL1	chr6:138440877:G:C	LPS	B	-0.0144868733192897	0.0632445742289522	0.470392895674773
NHSL1	chr6:138440877:G:C	LPS	CD4T	-0.0168428669483379	0.0698646222168716	0.472025685212769
NHSL1	chr6:138440877:G:C	Tcruzi	NK	0.0847765358695392	0.0848480865347401	0.194930015990317
NHSL1	chr6:138440877:G:C	Tcruzi	CD8T	0.0143701017411613	0.0592480386195553	0.449138688131817
NHSL1	chr6:138440877:G:C	Tcruzi	monocyte	-0.0376247646550631	0.0690520596568546	0.341565372182762
NHSL1	chr6:138440877:G:C	Tcruzi	B	-0.0026812656716846	0.0604566661754987	0.536020859160491
NHSL1	chr6:138440877:G:C	Tcruzi	CD4T	0.0419438335666724	0.0733266460049199	0.346142962958771
NHSL1	chr6:138455810:A:G	NI	NK	0.0114870098561591	0.0423548152032376	0.501317984711586
NHSL1	chr6:138455810:A:G	NI	CD8T	0.0216305904715388	0.0485931545018137	0.450330819135316
NHSL1	chr6:138455810:A:G	NI	monocyte	0.0622684263502709	0.0717271500346938	0.277248232860383
NHSL1	chr6:138455810:A:G	NI	B	-0.00219345911062262	0.0471359520621071	0.608211956528605
NHSL1	chr6:138455810:A:G	NI	CD4T	0.0133440838666899	0.0572493525581353	0.511691258465885
NHSL1	chr6:138455810:A:G	IAV	NK	0.0206123056525326	0.0419084421648029	0.432357580430564
NHSL1	chr6:138455810:A:G	IAV	CD8T	0.0149025748772626	0.0368853642971793	0.461597325315502
NHSL1	chr6:138455810:A:G	IAV	monocyte	0.0473376473928167	0.0577065871915075	0.316909604088982
NHSL1	chr6:138455810:A:G	IAV	B	-0.00438586997359907	0.0425837595075878	0.594374030943206
NHSL1	chr6:138455810:A:G	IAV	CD4T	0.0195461810399823	0.0503330700456974	0.468932896016893
NHSL1	chr6:138455810:A:G	LPS	NK	0.0336493206683856	0.051184185286673	0.368821808522633
NHSL1	chr6:138455810:A:G	LPS	CD8T	0.0205089284727258	0.0428262774958155	0.433612863618009
NHSL1	chr6:138455810:A:G	LPS	monocyte	0.0542590377717649	0.0690238635041454	0.315865120808951
NHSL1	chr6:138455810:A:G	LPS	B	-0.00650354981753621	0.0488285895438336	0.581929068309143
NHSL1	chr6:138455810:A:G	LPS	CD4T	0.0228618655061807	0.05541142905105	0.45711788913636
NHSL1	chr6:138455810:A:G	Tcruzi	NK	0.0217308626290992	0.046539244963138	0.439322306823638
NHSL1	chr6:138455810:A:G	Tcruzi	CD8T	0.0170545950550159	0.045730419277366	0.471088580153942
NHSL1	chr6:138455810:A:G	Tcruzi	monocyte	0.0537265430871362	0.0667176133812543	0.318419317021782
NHSL1	chr6:138455810:A:G	Tcruzi	B	0.00970449529554285	0.0450321683042794	0.527253087895026
NHSL1	chr6:138455810:A:G	Tcruzi	CD4T	0.0121062777314695	0.0538150016793315	0.518568682447848
NHSL1	chr6:138579996:G:A	NI	NK	0.00305568547831025	0.0452715400675516	0.631258846604482
NHSL1	chr6:138579996:G:A	NI	CD8T	0.00609782402847734	0.0522523779721009	0.61780447129115
NHSL1	chr6:138579996:G:A	NI	monocyte	-0.0305701080136177	0.0675929095315716	0.46858014911303
NHSL1	chr6:138579996:G:A	NI	B	0.000851910654637676	0.0496540688143077	0.646844626705937
NHSL1	chr6:138579996:G:A	NI	CD4T	-0.000556858723275477	0.0633899129303447	0.63341343635247
NHSL1	chr6:138579996:G:A	IAV	NK	-0.0030355890770669	0.0418921684470428	0.624355999093826
NHSL1	chr6:138579996:G:A	IAV	CD8T	0.000585637050695615	0.0383123505835167	0.645475507968038
NHSL1	chr6:138579996:G:A	IAV	monocyte	-0.0244695048857382	0.0549030449688113	0.498785348693786
NHSL1	chr6:138579996:G:A	IAV	B	-0.00200272741154016	0.0429647082587024	0.629755593231196
NHSL1	chr6:138579996:G:A	IAV	CD4T	-0.00448944634944373	0.0536860284602149	0.620335982533627
NHSL1	chr6:138579996:G:A	LPS	NK	-0.00397310023180297	0.0451466383658678	0.614783495489794
NHSL1	chr6:138579996:G:A	LPS	CD8T	0.00836070677265678	0.0466122015650342	0.595363871892445
NHSL1	chr6:138579996:G:A	LPS	monocyte	-0.0357808853592008	0.0729107377640609	0.462712547140832
NHSL1	chr6:138579996:G:A	LPS	B	-0.000685643302534817	0.0493344709348059	0.633455131464193
NHSL1	chr6:138579996:G:A	LPS	CD4T	-0.0101168672186402	0.0605475135421201	0.591782165617537
NHSL1	chr6:138579996:G:A	Tcruzi	NK	0.00198725893515454	0.0468942544697523	0.636717693590093
NHSL1	chr6:138579996:G:A	Tcruzi	CD8T	0.00335469709633694	0.0494970785229971	0.629511097290205
NHSL1	chr6:138579996:G:A	Tcruzi	monocyte	-0.0265557235247976	0.0635973709759261	0.503299759560025
NHSL1	chr6:138579996:G:A	Tcruzi	B	0.000146913979907981	0.0473085399994415	0.642007470358902
NHSL1	chr6:138579996:G:A	Tcruzi	CD4T	-0.00113817623158377	0.0595431142905125	0.637238448186434
NHSL1	chr6:138585078:C:T	NI	NK	-0.00566543471110039	0.0453359791058523	0.447602858567134
NHSL1	chr6:138585078:C:T	NI	CD8T	-0.00345377461367	0.048306367115339	0.471799611796853
NHSL1	chr6:138585078:C:T	NI	monocyte	-0.292601791262878	0.052833964096736	6.51051013100812e-09
NHSL1	chr6:138585078:C:T	NI	B	-0.0184950580260037	0.0488456880459873	0.349625074268276
NHSL1	chr6:138585078:C:T	NI	CD4T	-0.0107078279094575	0.0544872483479108	0.421904040157498
NHSL1	chr6:138585078:C:T	IAV	NK	-0.0149749298195715	0.0432696855142227	0.363177943277273
NHSL1	chr6:138585078:C:T	IAV	CD8T	0.0209897239445302	0.0401012740815931	0.302111745308453
NHSL1	chr6:138585078:C:T	IAV	monocyte	-0.161655740098468	0.041747127996134	8.28667114657344e-05
NHSL1	chr6:138585078:C:T	IAV	B	-0.0054426455643089	0.0457224809305462	0.447243803811817
NHSL1	chr6:138585078:C:T	IAV	CD4T	-0.00117868166488507	0.0495744900157358	0.488875888125942
NHSL1	chr6:138585078:C:T	LPS	NK	-0.0167188621289239	0.0440632682647305	0.350865847900127
NHSL1	chr6:138585078:C:T	LPS	CD8T	0.0186636539576836	0.0440534547972304	0.339032964194908
NHSL1	chr6:138585078:C:T	LPS	monocyte	-0.224334026300409	0.0551438480513476	2.08198865181419e-05
NHSL1	chr6:138585078:C:T	LPS	B	-0.00853735236592567	0.0492987731665549	0.426003718449622
NHSL1	chr6:138585078:C:T	LPS	CD4T	0.000278698930116637	0.0523698709924994	0.499637801425864
NHSL1	chr6:138585078:C:T	Tcruzi	NK	-0.0368914472477108	0.0506941242823424	0.231945851454528
NHSL1	chr6:138585078:C:T	Tcruzi	CD8T	0.0306035835613866	0.0483527576750669	0.265593315126086
NHSL1	chr6:138585078:C:T	Tcruzi	monocyte	-0.308480217651155	0.0587621320294913	1.27443607889077e-08
NHSL1	chr6:138585078:C:T	Tcruzi	B	-0.0339891719947456	0.0483137185721466	0.23862619128336
NHSL1	chr6:138585078:C:T	Tcruzi	CD4T	-0.00186765547224895	0.0520912467131643	0.484390816257477
NHSL1	chr6:138596956:T:C	NI	NK	-0.0244875520593766	0.0732866941683289	0.376681036442559
NHSL1	chr6:138596956:T:C	NI	CD8T	-0.0443678089582932	0.0790907356299156	0.291779287998428
NHSL1	chr6:138596956:T:C	NI	monocyte	0.275942932876049	0.0998884455956635	0.00283447801185281
NHSL1	chr6:138596956:T:C	NI	B	0.0330412045004937	0.0790695765472306	0.329387095082775
NHSL1	chr6:138596956:T:C	NI	CD4T	-0.0597961973757304	0.094160132568037	0.267827445686434
NHSL1	chr6:138596956:T:C	IAV	NK	0.0518236533352318	0.0716568788452083	0.234132497748959
NHSL1	chr6:138596956:T:C	IAV	CD8T	0.0114538245091907	0.0625527240772592	0.431013260567201
NHSL1	chr6:138596956:T:C	IAV	monocyte	0.184203258912922	0.0762411086483457	0.00716240446167533
NHSL1	chr6:138596956:T:C	IAV	B	0.0855489448177089	0.0746812311790804	0.117413279674745
NHSL1	chr6:138596956:T:C	IAV	CD4T	0.0440765693838438	0.0827204999868575	0.300007112380877
NHSL1	chr6:138596956:T:C	LPS	NK	0.00789049898110578	0.0701467681129161	0.452232234911872
NHSL1	chr6:138596956:T:C	LPS	CD8T	-0.0272704542065943	0.0695615305756625	0.354539357558196
NHSL1	chr6:138596956:T:C	LPS	monocyte	0.199752315073642	0.0951486544453455	0.01586503970514
NHSL1	chr6:138596956:T:C	LPS	B	0.114920748641623	0.0855438230651357	0.0784035257805177
NHSL1	chr6:138596956:T:C	LPS	CD4T	0.0316201071095156	0.0868876697438171	0.361537964349452
NHSL1	chr6:138596956:T:C	Tcruzi	NK	-0.026837273451514	0.0802740238874996	0.378449854724788
NHSL1	chr6:138596956:T:C	Tcruzi	CD8T	-0.0739330842738922	0.0823139371975557	0.183764936470658
NHSL1	chr6:138596956:T:C	Tcruzi	monocyte	0.293385580957236	0.108517566434124	0.00291592902508971
NHSL1	chr6:138596956:T:C	Tcruzi	B	0.031784723033261	0.0774412283059442	0.32892021193707
NHSL1	chr6:138596956:T:C	Tcruzi	CD4T	-0.0705281222996533	0.0925112466866995	0.22674880595281
NHSL1	chr6:138618104:G:C	NI	NK	0.0763835449051819	0.120035502309647	0.335077393344247
NHSL1	chr6:138618104:G:C	NI	CD8T	0.0335155495880475	0.101810338526265	0.452359557892645
NHSL1	chr6:138618104:G:C	NI	monocyte	-0.13805479696465	0.165110065821612	0.242420762640688
NHSL1	chr6:138618104:G:C	NI	B	0.018818845490533	0.0999372747045051	0.506214990408905
NHSL1	chr6:138618104:G:C	NI	CD4T	0.0393061965845443	0.126443326103429	0.458073462893138
NHSL1	chr6:138618104:G:C	IAV	NK	0.037932724145075	0.0891125992352035	0.418569000761013
NHSL1	chr6:138618104:G:C	IAV	CD8T	0.0364144565941768	0.0821433929866146	0.412751640783628
NHSL1	chr6:138618104:G:C	IAV	monocyte	-0.0668300723339599	0.103825647080948	0.330720833822107
NHSL1	chr6:138618104:G:C	IAV	B	0.00847950934235132	0.0863308086890813	0.534816866735213
NHSL1	chr6:138618104:G:C	IAV	CD4T	-0.00229938001467943	0.104668956316346	0.565032865758283
NHSL1	chr6:138618104:G:C	LPS	NK	0.044878535999067	0.0967726666282177	0.4036766066879
NHSL1	chr6:138618104:G:C	LPS	CD8T	0.0366247110886021	0.091272110932996	0.42671409386942
NHSL1	chr6:138618104:G:C	LPS	monocyte	-0.140027363167592	0.170715767590772	0.24934572236456
NHSL1	chr6:138618104:G:C	LPS	B	0.0301293668285056	0.103777431255987	0.472599918294378
NHSL1	chr6:138618104:G:C	LPS	CD4T	-0.0014513461071828	0.114038018401095	0.561094319504743
NHSL1	chr6:138618104:G:C	Tcruzi	NK	0.0516021595335787	0.104479361247359	0.392946805517822
NHSL1	chr6:138618104:G:C	Tcruzi	CD8T	0.023390543560533	0.0956801487620637	0.477520595065277
NHSL1	chr6:138618104:G:C	Tcruzi	monocyte	-0.139984433609297	0.16698259091854	0.249930231286621
NHSL1	chr6:138618104:G:C	Tcruzi	B	0.0095749883753054	0.0938260792337661	0.533148331760668
NHSL1	chr6:138618104:G:C	Tcruzi	CD4T	0.0231618131588295	0.114969024722644	0.49631592510222
NHSL1	chr6:138695435:G:A	NI	NK	0.008254997513987	0.0383252465499275	0.569246608771811
NHSL1	chr6:138695435:G:A	NI	CD8T	0.00764833597176958	0.042784278157775	0.578855448040162
NHSL1	chr6:138695435:G:A	NI	monocyte	0.0368437982948755	0.0605606243112909	0.406432859544201
NHSL1	chr6:138695435:G:A	NI	B	0.00159478378831185	0.0421211192261948	0.623059145318213
NHSL1	chr6:138695435:G:A	NI	CD4T	0.0163546874579578	0.054657969140215	0.534834575784205
NHSL1	chr6:138695435:G:A	IAV	NK	0.009810284750268	0.0361521187720187	0.552060584994095
NHSL1	chr6:138695435:G:A	IAV	CD8T	0.00566539561098512	0.0323314081338682	0.580363338543914
NHSL1	chr6:138695435:G:A	IAV	monocyte	0.036936191755427	0.0554323491708094	0.406595026524474
NHSL1	chr6:138695435:G:A	IAV	B	-0.00102402454005549	0.0371916203710261	0.640508045204511
NHSL1	chr6:138695435:G:A	IAV	CD4T	0.0113893974660584	0.0455464631199989	0.557599336070392
NHSL1	chr6:138695435:G:A	LPS	NK	0.00666984177733884	0.0379928529056396	0.575332715969372
NHSL1	chr6:138695435:G:A	LPS	CD8T	0.00516696600808887	0.0369595968566077	0.585253887262309
NHSL1	chr6:138695435:G:A	LPS	monocyte	0.038409760716589	0.0626017804858941	0.414842491586206
NHSL1	chr6:138695435:G:A	LPS	B	-0.00295915224016062	0.0430210173821241	0.63148674154609
NHSL1	chr6:138695435:G:A	LPS	CD4T	0.0178656548647544	0.0518806817028418	0.525457760528923
NHSL1	chr6:138695435:G:A	Tcruzi	NK	0.0168102501150774	0.0435145902653255	0.513699307204968
NHSL1	chr6:138695435:G:A	Tcruzi	CD8T	0.0084601466855178	0.041225175011007	0.569217731748025
NHSL1	chr6:138695435:G:A	Tcruzi	monocyte	0.0362208980984834	0.0590005040587549	0.424352062211662
NHSL1	chr6:138695435:G:A	Tcruzi	B	0.00257441092542343	0.0401153940927216	0.612769261957746
NHSL1	chr6:138695435:G:A	Tcruzi	CD4T	0.0153850616879318	0.0511293519858238	0.541241261973715
NHSL1	chr6:138716593:G:A	NI	NK	0.0179301879695554	0.0575471821092011	0.531781068411664
NHSL1	chr6:138716593:G:A	NI	CD8T	0.00574995760466723	0.0592433324093284	0.597611436955668
NHSL1	chr6:138716593:G:A	NI	monocyte	0.0286001793641044	0.0734498425916443	0.477623322889687
NHSL1	chr6:138716593:G:A	NI	B	-0.0200873266036126	0.0655181170385074	0.538685951000583
NHSL1	chr6:138716593:G:A	NI	CD4T	0.0022750020674236	0.0729039461057362	0.610053643244504
NHSL1	chr6:138716593:G:A	IAV	NK	0.017970217717044	0.0551147085214786	0.524598195474433
NHSL1	chr6:138716593:G:A	IAV	CD8T	0.00826046489629669	0.0472502492755566	0.5734690180962
NHSL1	chr6:138716593:G:A	IAV	monocyte	0.0310492614961004	0.0666877022656829	0.470685294154132
NHSL1	chr6:138716593:G:A	IAV	B	-0.00690581183003904	0.0536202322148485	0.588340068854288
NHSL1	chr6:138716593:G:A	IAV	CD4T	0.0159753535450078	0.0674813260627429	0.557744916186478
NHSL1	chr6:138716593:G:A	LPS	NK	0.00737142982391897	0.0528591271656931	0.577888105836131
NHSL1	chr6:138716593:G:A	LPS	CD8T	0.00121260249687801	0.0514209936839291	0.612466961110918
NHSL1	chr6:138716593:G:A	LPS	monocyte	0.0193357164037766	0.0712784174610407	0.524802228046023
NHSL1	chr6:138716593:G:A	LPS	B	-0.0215902194431045	0.0666686132561462	0.524721289164923
NHSL1	chr6:138716593:G:A	LPS	CD4T	-0.00860114869792927	0.0708859554614237	0.593521940617428
NHSL1	chr6:138716593:G:A	Tcruzi	NK	0.0168172642277952	0.0588393859847188	0.53821592631119
NHSL1	chr6:138716593:G:A	Tcruzi	CD8T	-0.00314290298288626	0.0581082246532105	0.621432845250076
NHSL1	chr6:138716593:G:A	Tcruzi	monocyte	0.027253954163054	0.0714563735114092	0.498318959556438
NHSL1	chr6:138716593:G:A	Tcruzi	B	-0.0140473590761092	0.059123501365482	0.559419726298022
NHSL1	chr6:138716593:G:A	Tcruzi	CD4T	0.00125279018851473	0.0686067645725837	0.619789851227155
NHSL1	chr6:138727940:T:G	NI	NK	0.0036565371151488	0.0518479194574787	0.624963297674908
NHSL1	chr6:138727940:T:G	NI	CD8T	-0.0170862493196879	0.0627257111854213	0.556504722243051
NHSL1	chr6:138727940:T:G	NI	monocyte	-0.0162271363561752	0.0711791655286465	0.539665040271063
NHSL1	chr6:138727940:T:G	NI	B	0.0110539478239915	0.059267506254376	0.587014586481198
NHSL1	chr6:138727940:T:G	NI	CD4T	-0.018915487873489	0.0761447041340733	0.555279865789456
NHSL1	chr6:138727940:T:G	IAV	NK	0.00271083870499609	0.0479486471580751	0.628407258816537
NHSL1	chr6:138727940:T:G	IAV	CD8T	-0.00564194678759244	0.0443326977108853	0.599421270306536
NHSL1	chr6:138727940:T:G	IAV	monocyte	0.00364218727249455	0.0552223945395453	0.623697682894616
NHSL1	chr6:138727940:T:G	IAV	B	0.0108786797820372	0.0520277789880344	0.579701285703331
NHSL1	chr6:138727940:T:G	IAV	CD4T	-0.011527473118462	0.0626452957141272	0.58226737318592
NHSL1	chr6:138727940:T:G	LPS	NK	0.0027959237839714	0.0513642756012624	0.62427408489727
NHSL1	chr6:138727940:T:G	LPS	CD8T	-0.0119748740386024	0.0527886173257105	0.56644973993833
NHSL1	chr6:138727940:T:G	LPS	monocyte	0.00069537120123981	0.0676854346997002	0.626244939717807
NHSL1	chr6:138727940:T:G	LPS	B	0.0187457562283005	0.0643155277612957	0.549084072651224
NHSL1	chr6:138727940:T:G	LPS	CD4T	-0.0176831133829637	0.0710268373951275	0.559419005470165
NHSL1	chr6:138727940:T:G	Tcruzi	NK	0.00193619749664947	0.0534163384102495	0.63300491765582
NHSL1	chr6:138727940:T:G	Tcruzi	CD8T	-0.0135111094888647	0.0586257463695435	0.567797080198742
NHSL1	chr6:138727940:T:G	Tcruzi	monocyte	-0.00295670726415543	0.065107899199304	0.619488365258319
NHSL1	chr6:138727940:T:G	Tcruzi	B	0.0147254398977501	0.0590594139762402	0.566158976286364
NHSL1	chr6:138727940:T:G	Tcruzi	CD4T	-0.0273382920457125	0.0783601261192837	0.529598306112861
NHSL1	chr6:138729112:A:G	NI	NK	-0.108319640445288	0.0582916646199362	0.0303013493060478
NHSL1	chr6:138729112:A:G	NI	CD8T	-0.123140640424802	0.0643128821233627	0.0278143699451735
NHSL1	chr6:138729112:A:G	NI	monocyte	0.0523740121147692	0.0599546016729171	0.199753308931619
NHSL1	chr6:138729112:A:G	NI	B	-0.0316316765287814	0.0523481291328075	0.272512505063508
NHSL1	chr6:138729112:A:G	NI	CD4T	-0.0776391361479287	0.0622723460088725	0.109082281678053
NHSL1	chr6:138729112:A:G	IAV	NK	-0.0970207926847477	0.054291116446268	0.0335004440577053
NHSL1	chr6:138729112:A:G	IAV	CD8T	-0.0722933225019667	0.0446555881098736	0.0518256431082027
NHSL1	chr6:138729112:A:G	IAV	monocyte	0.0199492486992586	0.0471884777518235	0.347457579544236
NHSL1	chr6:138729112:A:G	IAV	B	-0.0465789018969784	0.0491965173320977	0.170775582494637
NHSL1	chr6:138729112:A:G	IAV	CD4T	-0.0608423596388992	0.0544400966811893	0.133833798671478
NHSL1	chr6:138729112:A:G	LPS	NK	-0.089510257059996	0.0519860139011216	0.0428896982967504
NHSL1	chr6:138729112:A:G	LPS	CD8T	-0.0842373449209752	0.0494318847139487	0.0449705471325782
NHSL1	chr6:138729112:A:G	LPS	monocyte	0.0242237730434985	0.0602058744303985	0.353433679369398
NHSL1	chr6:138729112:A:G	LPS	B	-0.0550131172370146	0.0545543058485893	0.156076340333246
NHSL1	chr6:138729112:A:G	LPS	CD4T	-0.0621049852786902	0.0582453979636676	0.145825620453276
NHSL1	chr6:138729112:A:G	Tcruzi	NK	-0.111381834343776	0.0621475928588382	0.0323538845039019
NHSL1	chr6:138729112:A:G	Tcruzi	CD8T	-0.098993858179007	0.0555576007857912	0.0386390424503821
NHSL1	chr6:138729112:A:G	Tcruzi	monocyte	0.0654172002428974	0.0638979289707251	0.15696100817044
NHSL1	chr6:138729112:A:G	Tcruzi	B	-0.0186803919194363	0.0510681804502136	0.34881852660496
NHSL1	chr6:138729112:A:G	Tcruzi	CD4T	-0.0654916017279867	0.0584485599715129	0.134707422623325
NHSL1	chr6:138765185:C:T	NI	NK	-0.0873737259755133	0.0881645400591446	0.196735728537655
NHSL1	chr6:138765185:C:T	NI	CD8T	-0.102754470487885	0.0978688623005774	0.186281448396646
NHSL1	chr6:138765185:C:T	NI	monocyte	0.0348191240158877	0.0836039802640524	0.401180959085695
NHSL1	chr6:138765185:C:T	NI	B	-0.0104027366695516	0.0712579310222602	0.48784589535847
NHSL1	chr6:138765185:C:T	NI	CD4T	-0.0902784408520164	0.10049407065259	0.232929965998364
NHSL1	chr6:138765185:C:T	IAV	NK	-0.0642818885389557	0.0724223914439407	0.23186615251191
NHSL1	chr6:138765185:C:T	IAV	CD8T	-0.0586185927219576	0.0649631330883162	0.229037060047902
NHSL1	chr6:138765185:C:T	IAV	monocyte	0.0351105384910969	0.0710628976240292	0.382274079682784
NHSL1	chr6:138765185:C:T	IAV	B	-0.00113751611350974	0.0631571774595259	0.5295914230351
NHSL1	chr6:138765185:C:T	IAV	CD4T	-0.078427680190419	0.0873817448445543	0.234553515426187
NHSL1	chr6:138765185:C:T	LPS	NK	-0.0771752240456721	0.0812407799614303	0.211025497439391
NHSL1	chr6:138765185:C:T	LPS	CD8T	-0.0744508655351675	0.076683625909109	0.208408088947656
NHSL1	chr6:138765185:C:T	LPS	monocyte	0.0433520401580034	0.0893217483686397	0.379810194203766
NHSL1	chr6:138765185:C:T	LPS	B	-0.00894402150587158	0.0709853433485857	0.492211609766723
NHSL1	chr6:138765185:C:T	LPS	CD4T	-0.0924834628803354	0.0984882484205384	0.220660081853729
NHSL1	chr6:138765185:C:T	Tcruzi	NK	-0.0820504852675048	0.0868512564475677	0.211062816837136
NHSL1	chr6:138765185:C:T	Tcruzi	CD8T	-0.0856098651362087	0.0859835076730784	0.204121398943858
NHSL1	chr6:138765185:C:T	Tcruzi	monocyte	0.0492159947583595	0.0883480503193861	0.35760140201297
NHSL1	chr6:138765185:C:T	Tcruzi	B	0.019687989075245	0.0767352635662326	0.486466204816182
NHSL1	chr6:138765185:C:T	Tcruzi	CD4T	-0.106997936753426	0.106578766170218	0.201375880874536
NHSL1	chr6:138781391:T:G	NI	NK	-0.0695233895324447	0.102260358663891	0.281651200846254
NHSL1	chr6:138781391:T:G	NI	CD8T	-0.0632940560191284	0.102046381179551	0.302397263642765
NHSL1	chr6:138781391:T:G	NI	monocyte	0.204803921265082	0.156386407505525	0.09816678995193
NHSL1	chr6:138781391:T:G	NI	B	-0.115599615463623	0.126449752260916	0.200233281535104
NHSL1	chr6:138781391:T:G	NI	CD4T	-0.0767421378371231	0.121286795752654	0.296856479419988
NHSL1	chr6:138781391:T:G	IAV	NK	-0.00233377116664106	0.0817956864909903	0.51073057882877
NHSL1	chr6:138781391:T:G	IAV	CD8T	-0.00590331700093728	0.0745331315624393	0.4868237929694
NHSL1	chr6:138781391:T:G	IAV	monocyte	0.120040002398145	0.105433652619483	0.145918326171279
NHSL1	chr6:138781391:T:G	IAV	B	-0.0426147917201514	0.0895726941385359	0.351212050579187
NHSL1	chr6:138781391:T:G	IAV	CD4T	-0.0292114612232059	0.100414115143487	0.412423712576801
NHSL1	chr6:138781391:T:G	LPS	NK	0.0181367842626694	0.0898493195203081	0.468222407533459
NHSL1	chr6:138781391:T:G	LPS	CD8T	-0.0226623446342112	0.0836971555864145	0.419382274642655
NHSL1	chr6:138781391:T:G	LPS	monocyte	0.151404704970442	0.134521728340906	0.142817546955738
NHSL1	chr6:138781391:T:G	LPS	B	-0.0611020837044849	0.10264203079701	0.309969031735273
NHSL1	chr6:138781391:T:G	LPS	CD4T	-0.0541667817443182	0.110937465425285	0.34674975948055
NHSL1	chr6:138781391:T:G	Tcruzi	NK	-0.01918137119658	0.0925883518243293	0.446810324569717
NHSL1	chr6:138781391:T:G	Tcruzi	CD8T	-0.0575737795307267	0.0973317941882112	0.311480943532985
NHSL1	chr6:138781391:T:G	Tcruzi	monocyte	0.191760615533191	0.150749677001449	0.110649785373149
NHSL1	chr6:138781391:T:G	Tcruzi	B	-0.0798790122746614	0.106850918781384	0.257816020430562
NHSL1	chr6:138781391:T:G	Tcruzi	CD4T	-0.0989051406907148	0.124238885487232	0.244255082210141
NIFK	chr2:121644989:G:T	NI	NK	-0.00537834949870585	0.0533020778792043	0.508595959856585
NIFK	chr2:121644989:G:T	NI	CD8T	-0.0466442665275306	0.0602491718984966	0.295043587564585
NIFK	chr2:121644989:G:T	NI	monocyte	-0.0594663359805695	0.0730653086733669	0.267413844215685
NIFK	chr2:121644989:G:T	NI	B	-0.0320389743742229	0.0586639671778072	0.365492015780061
NIFK	chr2:121644989:G:T	NI	CD4T	-0.0748883587367951	0.0797305322204389	0.241215339965389
NIFK	chr2:121644989:G:T	IAV	NK	0.00489370075947173	0.052617970882668	0.569531307906345
NIFK	chr2:121644989:G:T	IAV	CD8T	-0.00913800225852495	0.045409245616834	0.467196363099281
NIFK	chr2:121644989:G:T	IAV	monocyte	-0.0392744446488842	0.0590323652035265	0.327787575768943
NIFK	chr2:121644989:G:T	IAV	B	-0.0217467945690004	0.0508125791455302	0.400921766484846
NIFK	chr2:121644989:G:T	IAV	CD4T	-0.0559546487181491	0.0626890577025621	0.261123038821704
NIFK	chr2:121644989:G:T	LPS	NK	-0.00134485534197924	0.0546965566162134	0.526978228628876
NIFK	chr2:121644989:G:T	LPS	CD8T	-0.0252220606291183	0.0490408307918448	0.37009870649961
NIFK	chr2:121644989:G:T	LPS	monocyte	-0.0647393960483902	0.0754305532750419	0.257479959676306
NIFK	chr2:121644989:G:T	LPS	B	-0.0343471557053529	0.0588228883181744	0.350496832827741
NIFK	chr2:121644989:G:T	LPS	CD4T	-0.0773407927757731	0.0761887504702631	0.222631247267533
NIFK	chr2:121644989:G:T	Tcruzi	NK	-0.00444224620008562	0.0552430447764474	0.512677079432321
NIFK	chr2:121644989:G:T	Tcruzi	CD8T	-0.0509541901856349	0.0606639720461148	0.271994884462439
NIFK	chr2:121644989:G:T	Tcruzi	monocyte	-0.0445163931812751	0.0658959404068974	0.322764939456346
NIFK	chr2:121644989:G:T	Tcruzi	B	-0.0492497474999329	0.0642912206244237	0.288877021782943
NIFK	chr2:121644989:G:T	Tcruzi	CD4T	-0.0818589599153473	0.0817784838865617	0.223519135766155
NIFK	chr2:121713124:A:G	NI	NK	-0.0105571978596999	0.0446572061209176	0.532943103291929
NIFK	chr2:121713124:A:G	NI	CD8T	-0.0329892940218971	0.0540042463541548	0.414112076637084
NIFK	chr2:121713124:A:G	NI	monocyte	0.0115674106723215	0.0559430649194328	0.549354103660963
NIFK	chr2:121713124:A:G	NI	B	-0.0300684421655277	0.0544101527545338	0.433471116373358
NIFK	chr2:121713124:A:G	NI	CD4T	-0.0339875214200501	0.0607009978524808	0.424713768874483
NIFK	chr2:121713124:A:G	IAV	NK	-0.0168662072248326	0.0434343376657029	0.488802307717483
NIFK	chr2:121713124:A:G	IAV	CD8T	-0.0131732571459836	0.0385886709777176	0.497277187263774
NIFK	chr2:121713124:A:G	IAV	monocyte	0.0206076411141238	0.0588308004701614	0.519499711786967
NIFK	chr2:121713124:A:G	IAV	B	-0.0292983937372676	0.0510757932804094	0.422395970162816
NIFK	chr2:121713124:A:G	IAV	CD4T	-0.0321794389307071	0.0520730501182899	0.414126657963981
NIFK	chr2:121713124:A:G	LPS	NK	-0.00637080654474315	0.0452775913562029	0.550479523246188
NIFK	chr2:121713124:A:G	LPS	CD8T	-0.0283939073300217	0.047530527134771	0.410794846387288
NIFK	chr2:121713124:A:G	LPS	monocyte	-0.000539472233245562	0.0523916603477242	0.607369981264728
NIFK	chr2:121713124:A:G	LPS	B	-0.0380590560514619	0.0607398515356686	0.396134033056758
NIFK	chr2:121713124:A:G	LPS	CD4T	-0.0390297321336349	0.0585296703811989	0.391622150789386
NIFK	chr2:121713124:A:G	Tcruzi	NK	-0.012222102519351	0.0462575181026157	0.524290078864532
NIFK	chr2:121713124:A:G	Tcruzi	CD8T	-0.0219963263680719	0.0465109713089886	0.458212056463101
NIFK	chr2:121713124:A:G	Tcruzi	monocyte	0.00157245635788173	0.0514508508180268	0.61938824605487
NIFK	chr2:121713124:A:G	Tcruzi	B	-0.0167560448321382	0.0474547418609053	0.491866791824043
NIFK	chr2:121713124:A:G	Tcruzi	CD4T	-0.0309170846194418	0.0564383647556451	0.434880385882003
NIFK	chr2:121748549:G:C	NI	NK	0.129813877755479	0.0618313394173715	0.0132147741563138
NIFK	chr2:121748549:G:C	NI	CD8T	0.178519556811421	0.0601010425643482	0.00106725371971729
NIFK	chr2:121748549:G:C	NI	monocyte	0.138646300283506	0.0690775313756972	0.0185489149102846
NIFK	chr2:121748549:G:C	NI	B	0.127226901117014	0.063718544883546	0.0195695967939894
NIFK	chr2:121748549:G:C	NI	CD4T	0.240447094348263	0.0738293127443125	0.000235148091259362
NIFK	chr2:121748549:G:C	IAV	NK	0.109638882638623	0.0565960787273265	0.022520600615309
NIFK	chr2:121748549:G:C	IAV	CD8T	0.125419145202739	0.0531341848352811	0.0056293013309589
NIFK	chr2:121748549:G:C	IAV	monocyte	0.101940088535246	0.0625850490731997	0.0445834905219327
NIFK	chr2:121748549:G:C	IAV	B	0.0955888366186369	0.0577578355903903	0.0447265896662106
NIFK	chr2:121748549:G:C	IAV	CD4T	0.192810071951168	0.0586280577394711	0.000354590749255234
NIFK	chr2:121748549:G:C	LPS	NK	0.127683446618725	0.060762881471107	0.0145221187875522
NIFK	chr2:121748549:G:C	LPS	CD8T	0.139299050799203	0.0530226855327692	0.00424271486204716
NIFK	chr2:121748549:G:C	LPS	monocyte	0.0738314800137381	0.0676313456806805	0.134247915705863
NIFK	chr2:121748549:G:C	LPS	B	0.121894348073742	0.0630805860860724	0.0242331907815413
NIFK	chr2:121748549:G:C	LPS	CD4T	0.244020745737207	0.0681307477879122	6.49792784738707e-05
NIFK	chr2:121748549:G:C	Tcruzi	NK	0.120622497786006	0.0623966928413275	0.0239461504872143
NIFK	chr2:121748549:G:C	Tcruzi	CD8T	0.161853894580802	0.0564940569435769	0.00204065651779656
NIFK	chr2:121748549:G:C	Tcruzi	monocyte	0.123623831204848	0.0673118487535734	0.0291746162366012
NIFK	chr2:121748549:G:C	Tcruzi	B	0.124681884673346	0.0619061212975102	0.0178094725016765
NIFK	chr2:121748549:G:C	Tcruzi	CD4T	0.239559546200432	0.0717239028757344	0.000124670385901234
NIFK	chr2:121751670:C:T	NI	NK	-0.00548336776864279	0.0467025199871542	0.598937149287151
NIFK	chr2:121751670:C:T	NI	CD8T	-0.0251278073340949	0.0587694308035636	0.502478527074
NIFK	chr2:121751670:C:T	NI	monocyte	0.0200210051114007	0.0643164156848905	0.519122365413748
NIFK	chr2:121751670:C:T	NI	B	-0.00369181746987289	0.0507447271580432	0.615553998467086
NIFK	chr2:121751670:C:T	NI	CD4T	-0.0306516784701042	0.0708631416737852	0.491300640378642
NIFK	chr2:121751670:C:T	IAV	NK	-0.00816329614468743	0.0436293816717831	0.580035191306878
NIFK	chr2:121751670:C:T	IAV	CD8T	-0.00806983226055337	0.0398782114251075	0.57262812328807
NIFK	chr2:121751670:C:T	IAV	monocyte	0.0109041544305701	0.0512395304440379	0.575663150339851
NIFK	chr2:121751670:C:T	IAV	B	-0.003194658237539	0.0440589573494327	0.615865532930932
NIFK	chr2:121751670:C:T	IAV	CD4T	-0.0220024447060683	0.0566287244916783	0.516124373463758
NIFK	chr2:121751670:C:T	LPS	NK	-0.00225847490940174	0.0469773086035193	0.613707777019466
NIFK	chr2:121751670:C:T	LPS	CD8T	-0.011945466017237	0.0455740584544578	0.551041352537976
NIFK	chr2:121751670:C:T	LPS	monocyte	0.0212343530241408	0.0643530086879814	0.524493237811513
NIFK	chr2:121751670:C:T	LPS	B	3.11503098493792e-05	0.0507449438932038	0.631551707473526
NIFK	chr2:121751670:C:T	LPS	CD4T	-0.028597918956732	0.0650635962866294	0.49493548774675
NIFK	chr2:121751670:C:T	Tcruzi	NK	-0.0109102202033934	0.0493083589053386	0.568339088778485
NIFK	chr2:121751670:C:T	Tcruzi	CD8T	-0.0153329175635805	0.0508690408270157	0.541815618912762
NIFK	chr2:121751670:C:T	Tcruzi	monocyte	0.0176653908226499	0.0608494582836482	0.547650094939646
NIFK	chr2:121751670:C:T	Tcruzi	B	-0.0046432902144396	0.0484110580900934	0.607824608818389
NIFK	chr2:121751670:C:T	Tcruzi	CD4T	-0.0238515338215528	0.0633805813888483	0.517989719182233
NIFK	chr2:121806537:C:A	NI	NK	0.00128063996701585	0.0155672498233475	0.766343413809068
NIFK	chr2:121806537:C:A	NI	CD8T	0.0042356625942505	0.0170761508992298	0.728608711795549
NIFK	chr2:121806537:C:A	NI	monocyte	-0.00124562203138381	0.0215096734393099	0.737683067795831
NIFK	chr2:121806537:C:A	NI	B	-0.000586615738035597	0.0164601179986954	0.78402662476792
NIFK	chr2:121806537:C:A	NI	CD4T	-3.47399286302687e-05	0.0209210846159325	0.771151226960438
NIFK	chr2:121806537:C:A	IAV	NK	0.00166764411101016	0.014424622738993	0.760394619708197
NIFK	chr2:121806537:C:A	IAV	CD8T	0.00299334390075119	0.0138193699077862	0.735825230292934
NIFK	chr2:121806537:C:A	IAV	monocyte	-0.000811687993550331	0.0162042422633885	0.777123008347992
NIFK	chr2:121806537:C:A	IAV	B	-0.00330477360811907	0.0160063411978848	0.7433237481809
NIFK	chr2:121806537:C:A	IAV	CD4T	-0.000636755023176534	0.0158405256892848	0.785381020898409
NIFK	chr2:121806537:C:A	LPS	NK	0.00273943503652923	0.0161732574980732	0.740322790890968
NIFK	chr2:121806537:C:A	LPS	CD8T	0.00333832023815967	0.0151912685195952	0.727365323836662
NIFK	chr2:121806537:C:A	LPS	monocyte	-0.00423191383021714	0.0207949070863482	0.718236897142003
NIFK	chr2:121806537:C:A	LPS	B	-0.00090120063621382	0.0166202717054994	0.771008474076572
NIFK	chr2:121806537:C:A	LPS	CD4T	-0.000724933967496678	0.0172470169621734	0.776501720540107
NIFK	chr2:121806537:C:A	Tcruzi	NK	0.00633977621586165	0.0193722779789989	0.689026446072362
NIFK	chr2:121806537:C:A	Tcruzi	CD8T	0.00868615929643868	0.0210884812255701	0.662177166667035
NIFK	chr2:121806537:C:A	Tcruzi	monocyte	0.000505288380219644	0.0201307154248297	0.767346172218028
NIFK	chr2:121806537:C:A	Tcruzi	B	0.000478790830782302	0.0175819883174016	0.773591449906482
NIFK	chr2:121806537:C:A	Tcruzi	CD4T	0.00334340130944175	0.0195208790164345	0.733502111626649
NIFK	chr2:121810838:C:T	NI	NK	-0.00093863025042454	0.0251156886157314	0.723905968913004
NIFK	chr2:121810838:C:T	NI	CD8T	0.00130164072269741	0.0261583050099252	0.706202081183585
NIFK	chr2:121810838:C:T	NI	monocyte	0.0141772580725258	0.0368726448690887	0.573037606432387
NIFK	chr2:121810838:C:T	NI	B	0.00439230077769292	0.027259828812897	0.676119259002452
NIFK	chr2:121810838:C:T	NI	CD4T	0.00899080107187681	0.0340144313604748	0.63610685027876
NIFK	chr2:121810838:C:T	IAV	NK	-0.000378033386833626	0.0231627824594565	0.723657861530877
NIFK	chr2:121810838:C:T	IAV	CD8T	-0.000837644053558478	0.021241869247649	0.724678166727572
NIFK	chr2:121810838:C:T	IAV	monocyte	0.0135420227942686	0.0311419833940965	0.589339847821942
NIFK	chr2:121810838:C:T	IAV	B	0.0039951934807825	0.0240146043138594	0.674194351047591
NIFK	chr2:121810838:C:T	IAV	CD4T	0.00585786338308805	0.026877709956961	0.661567987011727
NIFK	chr2:121810838:C:T	LPS	NK	0.00256714966285422	0.0254257760125531	0.681911987866319
NIFK	chr2:121810838:C:T	LPS	CD8T	0.00202623297567505	0.023495132240336	0.685079781255472
NIFK	chr2:121810838:C:T	LPS	monocyte	0.0413431779059675	0.0629141185054331	0.418849951821071
NIFK	chr2:121810838:C:T	LPS	B	0.0062978924200954	0.0279085140320157	0.64580030689674
NIFK	chr2:121810838:C:T	LPS	CD4T	0.00746515891562127	0.0296641527441382	0.639532946175952
NIFK	chr2:121810838:C:T	Tcruzi	NK	-0.00202741602584226	0.0262720079355993	0.711444774378145
NIFK	chr2:121810838:C:T	Tcruzi	CD8T	0.00192360428899376	0.025104156709608	0.697705660598381
NIFK	chr2:121810838:C:T	Tcruzi	monocyte	0.0148250433209854	0.0350372425725243	0.586902226380425
NIFK	chr2:121810838:C:T	Tcruzi	B	0.00324589216079832	0.0259685886459892	0.682590012387772
NIFK	chr2:121810838:C:T	Tcruzi	CD4T	0.00444708697910992	0.0300253832210833	0.677976568999737
NIFK	chr2:121814958:C:T	NI	NK	0.000892957961098883	0.0558841724018035	0.633313848279366
NIFK	chr2:121814958:C:T	NI	CD8T	0.00580486631365296	0.0631776928719931	0.61197971771712
NIFK	chr2:121814958:C:T	NI	monocyte	-0.00720450817191345	0.0732139072027102	0.582728139513559
NIFK	chr2:121814958:C:T	NI	B	-0.00491232021920132	0.061551072800459	0.613822091508368
NIFK	chr2:121814958:C:T	NI	CD4T	0.0118369628312679	0.0793216535664626	0.587618115727654
NIFK	chr2:121814958:C:T	IAV	NK	-0.00265276761687331	0.0516756991988635	0.62506051334977
NIFK	chr2:121814958:C:T	IAV	CD8T	0.00719957709154487	0.0490028428717672	0.596707831723754
NIFK	chr2:121814958:C:T	IAV	monocyte	-0.0133025802697511	0.0624448954797082	0.571869165485997
NIFK	chr2:121814958:C:T	IAV	B	-0.0150794857068344	0.0584308956203708	0.560885893122569
NIFK	chr2:121814958:C:T	IAV	CD4T	0.00530757821752374	0.0644273722490529	0.615322462175841
NIFK	chr2:121814958:C:T	LPS	NK	-0.00232288608743849	0.0561566151217967	0.622140133032666
NIFK	chr2:121814958:C:T	LPS	CD8T	0.0055563383317773	0.054681015646879	0.605629455424567
NIFK	chr2:121814958:C:T	LPS	monocyte	-0.0232155335684907	0.0782256361427334	0.529983687113333
NIFK	chr2:121814958:C:T	LPS	B	-0.00991799207177344	0.0624695719854978	0.585933958955796
NIFK	chr2:121814958:C:T	LPS	CD4T	-0.000362052219949091	0.0703680115417778	0.632454558290873
NIFK	chr2:121814958:C:T	Tcruzi	NK	0.0016845850982519	0.0574715931763749	0.628092647447457
NIFK	chr2:121814958:C:T	Tcruzi	CD8T	0.0107498531311622	0.0624318940225435	0.587925248166542
NIFK	chr2:121814958:C:T	Tcruzi	monocyte	-0.0142850770999891	0.0713857771956496	0.571049967585205
NIFK	chr2:121814958:C:T	Tcruzi	B	-0.010562325097633	0.0602532139931282	0.585468086661603
NIFK	chr2:121814958:C:T	Tcruzi	CD4T	0.0101317175363315	0.0739261541648213	0.598305857395783
NIFK	chr2:121831934:T:C	NI	NK	0.023313886840498	0.0363392959554608	0.324491445427151
NIFK	chr2:121831934:T:C	NI	CD8T	0.0247884843629567	0.0360418815569407	0.309670917620283
NIFK	chr2:121831934:T:C	NI	monocyte	0.0331091966324171	0.0434510950459399	0.281252849941839
NIFK	chr2:121831934:T:C	NI	B	0.0264082608731537	0.0384801384226992	0.312029600402667
NIFK	chr2:121831934:T:C	NI	CD4T	0.0506143133289108	0.0478491497478192	0.207184128047778
NIFK	chr2:121831934:T:C	IAV	NK	0.02992917323009	0.0364069760475938	0.265929196208856
NIFK	chr2:121831934:T:C	IAV	CD8T	0.0229162664861364	0.0312642358889219	0.292737707330516
NIFK	chr2:121831934:T:C	IAV	monocyte	0.0243689266904829	0.0375533081066619	0.327087747858295
NIFK	chr2:121831934:T:C	IAV	B	0.0286408790422366	0.0361214887112731	0.276507818971714
NIFK	chr2:121831934:T:C	IAV	CD4T	0.0600793493810035	0.0472558237566241	0.165347287073627
NIFK	chr2:121831934:T:C	LPS	NK	0.0285614315535016	0.0375138811374718	0.284268142402728
NIFK	chr2:121831934:T:C	LPS	CD8T	0.0132721424495809	0.0324785705448566	0.38446882494342
NIFK	chr2:121831934:T:C	LPS	monocyte	0.0114441679489555	0.0399877104815507	0.439515440586848
NIFK	chr2:121831934:T:C	LPS	B	0.0278878121647335	0.0386541612014368	0.298473470708513
NIFK	chr2:121831934:T:C	LPS	CD4T	0.0675076776703107	0.0518008603145883	0.160314848960575
NIFK	chr2:121831934:T:C	Tcruzi	NK	0.0170397639019894	0.036344982808149	0.375647788078901
NIFK	chr2:121831934:T:C	Tcruzi	CD8T	0.0184408625512158	0.0343981494222141	0.351298531302
NIFK	chr2:121831934:T:C	Tcruzi	monocyte	0.030148778699447	0.0416818849095692	0.303556398711165
NIFK	chr2:121831934:T:C	Tcruzi	B	0.026592209108944	0.0371982805539598	0.301793036833615
NIFK	chr2:121831934:T:C	Tcruzi	CD4T	0.0595469270979431	0.0496996492807645	0.178329549029909
NIFK	chr2:121834479:A:C	NI	NK	-0.0283965525872922	0.0478170286926815	0.394252485775577
NIFK	chr2:121834479:A:C	NI	CD8T	-0.0355066042555705	0.0514582620510761	0.365407370325013
NIFK	chr2:121834479:A:C	NI	monocyte	-0.0334577115249489	0.0585757489532516	0.386125124307897
NIFK	chr2:121834479:A:C	NI	B	-0.0387571041650432	0.0554311486468137	0.358817671009969
NIFK	chr2:121834479:A:C	NI	CD4T	-0.0416950279688252	0.0611890036676837	0.362135430681293
NIFK	chr2:121834479:A:C	IAV	NK	-0.0312737147818779	0.0469496303763698	0.368394852818039
NIFK	chr2:121834479:A:C	IAV	CD8T	-0.0292799827048153	0.0429818111467157	0.362726875981244
NIFK	chr2:121834479:A:C	IAV	monocyte	-0.0295752723545481	0.0505219213504137	0.400531038051015
NIFK	chr2:121834479:A:C	IAV	B	-0.035327091766749	0.0500046290429974	0.353489643766835
NIFK	chr2:121834479:A:C	IAV	CD4T	-0.0402165593911708	0.0532866232317991	0.346176068591125
NIFK	chr2:121834479:A:C	LPS	NK	-0.0287195237843581	0.0476021144252386	0.383996534222941
NIFK	chr2:121834479:A:C	LPS	CD8T	-0.0457417072141388	0.0550731060171825	0.30392789719649
NIFK	chr2:121834479:A:C	LPS	monocyte	-0.0350855352879086	0.0582099933946534	0.382646910886978
NIFK	chr2:121834479:A:C	LPS	B	-0.0444559547503828	0.0587971537275378	0.329973890458948
NIFK	chr2:121834479:A:C	LPS	CD4T	-0.0454220330590486	0.0584912081465602	0.333270096584355
NIFK	chr2:121834479:A:C	Tcruzi	NK	-0.0281833777129419	0.0487165145287692	0.397742955091466
NIFK	chr2:121834479:A:C	Tcruzi	CD8T	-0.0400718614638883	0.0525056249289226	0.339474338003174
NIFK	chr2:121834479:A:C	Tcruzi	monocyte	-0.0331587947439368	0.0565449430012613	0.397283591786699
NIFK	chr2:121834479:A:C	Tcruzi	B	-0.0348440105295919	0.0516437742499622	0.36574632247412
NIFK	chr2:121834479:A:C	Tcruzi	CD4T	-0.0455519021712313	0.060206797251378	0.34389093715528
NIN	chr14:50623119:G:A	NI	NK	0.0138161272224517	0.0521624348844956	0.572180085205482
NIN	chr14:50623119:G:A	NI	CD8T	0.00482697699820384	0.0531466974905763	0.625205022280083
NIN	chr14:50623119:G:A	NI	monocyte	-0.0192575141547667	0.0682891673845357	0.534084312963492
NIN	chr14:50623119:G:A	NI	B	0.000885456917180291	0.051577926156359	0.647672808161567
NIN	chr14:50623119:G:A	NI	CD4T	-0.000665168460738898	0.0636432813942384	0.638407363076814
NIN	chr14:50623119:G:A	IAV	NK	0.0144452446777148	0.0497659025442414	0.563603986534877
NIN	chr14:50623119:G:A	IAV	CD8T	0.00722892949784511	0.0416863203711954	0.601052834307647
NIN	chr14:50623119:G:A	IAV	monocyte	-0.0160267318236157	0.0559737954488265	0.560350469259341
NIN	chr14:50623119:G:A	IAV	B	-0.00109819087874668	0.0443726392500387	0.641664671788396
NIN	chr14:50623119:G:A	IAV	CD4T	-0.00329830971763879	0.0539097823961987	0.632714645185549
NIN	chr14:50623119:G:A	LPS	NK	0.00987230987697238	0.0500096296908227	0.58901890168012
NIN	chr14:50623119:G:A	LPS	CD8T	0.00550500971016092	0.0465337182140592	0.612901775078614
NIN	chr14:50623119:G:A	LPS	monocyte	-0.0220026022315613	0.0684514332489425	0.532886877608042
NIN	chr14:50623119:G:A	LPS	B	-0.00265589890211532	0.051202491896006	0.628654142988443
NIN	chr14:50623119:G:A	LPS	CD4T	-0.0048816881208273	0.0597231959674028	0.621274215854983
NIN	chr14:50623119:G:A	Tcruzi	NK	0.0111469910560897	0.051713219353503	0.58603786258717
NIN	chr14:50623119:G:A	Tcruzi	CD8T	0.00660105777638765	0.0517340863801275	0.61330017205557
NIN	chr14:50623119:G:A	Tcruzi	monocyte	-0.0150313083154248	0.063725912212143	0.570674300863284
NIN	chr14:50623119:G:A	Tcruzi	B	-0.00216841595057126	0.0487498759374127	0.634693208350093
NIN	chr14:50623119:G:A	Tcruzi	CD4T	-0.00426007348678354	0.0602219875671652	0.628736710567303
NIN	chr14:50644229:A:C	NI	NK	0.0675168426240169	0.0760834424246148	0.229847394085179
NIN	chr14:50644229:A:C	NI	CD8T	0.0921037252706395	0.0867803735731736	0.187150878995781
NIN	chr14:50644229:A:C	NI	monocyte	0.0148570494468077	0.081018018962289	0.464591414231663
NIN	chr14:50644229:A:C	NI	B	0.00947314786285888	0.0709339070451573	0.478628146704918
NIN	chr14:50644229:A:C	NI	CD4T	0.126245276225743	0.1100931182242	0.163865455193787
NIN	chr14:50644229:A:C	IAV	NK	0.0598192758671306	0.0695657663930754	0.238040740600433
NIN	chr14:50644229:A:C	IAV	CD8T	0.0782452258875416	0.0763785891324257	0.18184436033795
NIN	chr14:50644229:A:C	IAV	monocyte	0.0130114444010928	0.0671092863075631	0.472055895132995
NIN	chr14:50644229:A:C	IAV	B	0.00958663898565927	0.0616739486990989	0.471569834103494
NIN	chr14:50644229:A:C	IAV	CD4T	0.110721609972137	0.0968205531550633	0.166026071635038
NIN	chr14:50644229:A:C	LPS	NK	0.07250169265884	0.0785270337491483	0.216181749613326
NIN	chr14:50644229:A:C	LPS	CD8T	0.0780550829021588	0.0758145318461517	0.190789026336047
NIN	chr14:50644229:A:C	LPS	monocyte	0.0106311084612131	0.0775595323797579	0.487112325680504
NIN	chr14:50644229:A:C	LPS	B	0.0111276718446111	0.0698680449095022	0.468095420996878
NIN	chr14:50644229:A:C	LPS	CD4T	0.12098055159785	0.10522321597569	0.164388994714979
NIN	chr14:50644229:A:C	Tcruzi	NK	0.074104967478776	0.0810988633127594	0.219588283087188
NIN	chr14:50644229:A:C	Tcruzi	CD8T	0.0852457576567135	0.0820980938548859	0.192496704364699
NIN	chr14:50644229:A:C	Tcruzi	monocyte	0.0146363069796983	0.0787882801110413	0.47203664818483
NIN	chr14:50644229:A:C	Tcruzi	B	0.0122408003335564	0.0665317792490144	0.462391761579478
NIN	chr14:50644229:A:C	Tcruzi	CD4T	0.113384927239276	0.100841285689939	0.173559805317392
NIN	chr14:50710156:T:C	NI	NK	0.00735606362101535	0.0661934611742279	0.463137348049285
NIN	chr14:50710156:T:C	NI	CD8T	0.078534695481894	0.0761653999868928	0.177287096433876
NIN	chr14:50710156:T:C	NI	monocyte	0.0588034036803197	0.0849410309042585	0.270103595538667
NIN	chr14:50710156:T:C	NI	B	0.0508180504639269	0.072951508329645	0.272159572908179
NIN	chr14:50710156:T:C	NI	CD4T	0.113974643526685	0.0915185050988081	0.133799774587582
NIN	chr14:50710156:T:C	IAV	NK	-0.0137371524294302	0.0704812220156599	0.514120639641596
NIN	chr14:50710156:T:C	IAV	CD8T	0.0348732385778092	0.0575688233032848	0.294219810898767
NIN	chr14:50710156:T:C	IAV	monocyte	0.0412409063533085	0.0705613791787112	0.30908581438843
NIN	chr14:50710156:T:C	IAV	B	0.0688045280138909	0.0757271641113942	0.198233353533496
NIN	chr14:50710156:T:C	IAV	CD4T	0.102372339960895	0.0817601073136676	0.131600505578758
NIN	chr14:50710156:T:C	LPS	NK	0.00256214778907564	0.0685435611522136	0.48092508191064
NIN	chr14:50710156:T:C	LPS	CD8T	0.0712598722083761	0.0708001818391409	0.175223780192202
NIN	chr14:50710156:T:C	LPS	monocyte	0.0736158528057204	0.0858018963470773	0.223338669815344
NIN	chr14:50710156:T:C	LPS	B	0.0349178753839331	0.0702643511341552	0.327980564288889
NIN	chr14:50710156:T:C	LPS	CD4T	0.135970255978959	0.102056614558745	0.111493661728854
NIN	chr14:50710156:T:C	Tcruzi	NK	-0.0225223133874826	0.0822945419502337	0.484016752279502
NIN	chr14:50710156:T:C	Tcruzi	CD8T	0.0780445630325597	0.0753602677113715	0.173528158797264
NIN	chr14:50710156:T:C	Tcruzi	monocyte	0.0691367573560968	0.086636845338965	0.242227876040805
NIN	chr14:50710156:T:C	Tcruzi	B	0.0359559448710611	0.0671757158640858	0.319372693995705
NIN	chr14:50710156:T:C	Tcruzi	CD4T	0.108023558554003	0.0873667295425784	0.136719348273274
NIN	chr14:50721623:A:G	NI	NK	-0.00080020438830679	0.0188870496636743	0.727093021980451
NIN	chr14:50721623:A:G	NI	CD8T	-0.00414990352082638	0.0201453512940654	0.681562620767243
NIN	chr14:50721623:A:G	NI	monocyte	0.0291922179029186	0.040121123705903	0.421963294297849
NIN	chr14:50721623:A:G	NI	B	0.00329728161797169	0.0207832406101006	0.69769186550228
NIN	chr14:50721623:A:G	NI	CD4T	-0.00825207870540749	0.0247913634134218	0.63413540688872
NIN	chr14:50721623:A:G	IAV	NK	-0.00208881667237385	0.0178484715643649	0.709289689729372
NIN	chr14:50721623:A:G	IAV	CD8T	0.00034547853720735	0.0163056706626453	0.740185792777697
NIN	chr14:50721623:A:G	IAV	monocyte	0.0176427431358295	0.0308297632204292	0.550216713580833
NIN	chr14:50721623:A:G	IAV	B	0.00427349149901331	0.0188258716032063	0.678517962738313
NIN	chr14:50721623:A:G	IAV	CD4T	-0.00614979430375487	0.0206024914854573	0.65570181539007
NIN	chr14:50721623:A:G	LPS	NK	0.00113136512951851	0.0192474017637757	0.723503417616248
NIN	chr14:50721623:A:G	LPS	CD8T	-0.00204282308043457	0.017729456340241	0.699562314878629
NIN	chr14:50721623:A:G	LPS	monocyte	0.00804447990726606	0.0258881235340301	0.622182114651567
NIN	chr14:50721623:A:G	LPS	B	0.00122108956511676	0.0201452899419138	0.7168206229605
NIN	chr14:50721623:A:G	LPS	CD4T	-0.00717094815229856	0.0227003490593635	0.644187304866304
NIN	chr14:50721623:A:G	Tcruzi	NK	-0.00123032915365823	0.0196472883977496	0.720450561015284
NIN	chr14:50721623:A:G	Tcruzi	CD8T	-0.00379805046533183	0.0195234036519063	0.682409421365975
NIN	chr14:50721623:A:G	Tcruzi	monocyte	0.0154977241202194	0.0300660387760858	0.571487885664967
NIN	chr14:50721623:A:G	Tcruzi	B	0.00289307737098352	0.019548850125855	0.697954047572213
NIN	chr14:50721623:A:G	Tcruzi	CD4T	-0.00757033391202082	0.0230717490151757	0.644414904636409
NIN	chr14:50729939:T:C	NI	NK	0.0332353987948944	0.0537044066793787	0.412497658283432
NIN	chr14:50729939:T:C	NI	CD8T	0.0316237648821587	0.0524375582139269	0.424816019391243
NIN	chr14:50729939:T:C	NI	monocyte	0.0081644233782254	0.0534767200918794	0.554844300162007
NIN	chr14:50729939:T:C	NI	B	-0.0136909861623211	0.0496496445153653	0.559100488338411
NIN	chr14:50729939:T:C	NI	CD4T	0.0219628577133503	0.0537752693236896	0.483103207347869
NIN	chr14:50729939:T:C	IAV	NK	0.020138066841133	0.0422150277354787	0.465546178008499
NIN	chr14:50729939:T:C	IAV	CD8T	0.031933359774636	0.0490593703836912	0.396206887658404
NIN	chr14:50729939:T:C	IAV	monocyte	0.0106032007809266	0.044478228833126	0.553213250167757
NIN	chr14:50729939:T:C	IAV	B	-0.00761011017071894	0.0410635364069968	0.587831525961427
NIN	chr14:50729939:T:C	IAV	CD4T	0.0208947133630615	0.0462413075005672	0.478161841715448
NIN	chr14:50729939:T:C	LPS	NK	0.0290441390723524	0.0500752880406333	0.424052855633511
NIN	chr14:50729939:T:C	LPS	CD8T	0.0308901963140979	0.0489511091189315	0.40643174099897
NIN	chr14:50729939:T:C	LPS	monocyte	0.00700380333860181	0.0508038872438324	0.570692932873479
NIN	chr14:50729939:T:C	LPS	B	-0.012156065212835	0.048422127205616	0.563546270775975
NIN	chr14:50729939:T:C	LPS	CD4T	0.0306542819767177	0.0547545967199979	0.437666274274328
NIN	chr14:50729939:T:C	Tcruzi	NK	0.0316031535493656	0.0531066317582642	0.421085584736405
NIN	chr14:50729939:T:C	Tcruzi	CD8T	0.0291724144686876	0.0497892506241587	0.429086238862359
NIN	chr14:50729939:T:C	Tcruzi	monocyte	0.00609912038195646	0.0509915151104829	0.582683776375337
NIN	chr14:50729939:T:C	Tcruzi	B	-0.00875452254397766	0.0444629506354557	0.582331900273228
NIN	chr14:50729939:T:C	Tcruzi	CD4T	0.0258029008654589	0.0521969721791844	0.463465038599672
NIN	chr14:50742550:C:A	NI	NK	0.00073432808239012	0.039622520738998	0.658814236510221
NIN	chr14:50742550:C:A	NI	CD8T	-0.00613574378616241	0.0431007934488765	0.612865668468789
NIN	chr14:50742550:C:A	NI	monocyte	0.013683505384602	0.0544680469000585	0.55365086220713
NIN	chr14:50742550:C:A	NI	B	-0.00148000646411903	0.0431180332738366	0.647390466833484
NIN	chr14:50742550:C:A	NI	CD4T	-0.0236231089223721	0.0580231591569934	0.520993581367271
NIN	chr14:50742550:C:A	IAV	NK	0.00223927664259766	0.037022715571631	0.646332730160802
NIN	chr14:50742550:C:A	IAV	CD8T	0.00213792555905151	0.0341909593256294	0.649464070396152
NIN	chr14:50742550:C:A	IAV	monocyte	0.0140630915343126	0.0456290868963554	0.563984936446167
NIN	chr14:50742550:C:A	IAV	B	0.00184809463569044	0.0375888882187583	0.649260532931994
NIN	chr14:50742550:C:A	IAV	CD4T	-0.0089820788629356	0.0439151273876665	0.594706744320154
NIN	chr14:50742550:C:A	LPS	NK	0.00739559435227548	0.0419334585595399	0.607206067464157
NIN	chr14:50742550:C:A	LPS	CD8T	-0.00275186717574246	0.0377029101456965	0.628272168538159
NIN	chr14:50742550:C:A	LPS	monocyte	0.0211575724981095	0.0563571073761879	0.523351322154351
NIN	chr14:50742550:C:A	LPS	B	-0.0017784772426786	0.0428260601199204	0.641621648623252
NIN	chr14:50742550:C:A	LPS	CD4T	-0.00914979179790207	0.0483033544016902	0.593886825354341
NIN	chr14:50742550:C:A	Tcruzi	NK	0.00142977183785863	0.0412149608732657	0.65278855520785
NIN	chr14:50742550:C:A	Tcruzi	CD8T	-0.00686645357190758	0.0419345871897641	0.604589863418359
NIN	chr14:50742550:C:A	Tcruzi	monocyte	0.00982800340662608	0.0510939917204989	0.592697082664025
NIN	chr14:50742550:C:A	Tcruzi	B	0.000651550462984817	0.0409585834575019	0.657463497153938
NIN	chr14:50742550:C:A	Tcruzi	CD4T	-0.0266150465861397	0.0591318944808469	0.513525422005464
NIN	chr14:50830336:G:A	NI	NK	0.0106843253046	0.0479592448504158	0.398231912498002
NIN	chr14:50830336:G:A	NI	CD8T	0.0511939589444221	0.0467221658252572	0.131644946599064
NIN	chr14:50830336:G:A	NI	monocyte	0.150295233221823	0.0558612807731404	0.00349611636253928
NIN	chr14:50830336:G:A	NI	B	0.0157192330026943	0.0506988535268916	0.364663649790974
NIN	chr14:50830336:G:A	NI	CD4T	0.0928598795597788	0.0500191341679531	0.0289945356352234
NIN	chr14:50830336:G:A	IAV	NK	0.0123746332916869	0.0452804412324071	0.375927579248692
NIN	chr14:50830336:G:A	IAV	CD8T	0.0378624461309006	0.0420160271030154	0.17394540073477
NIN	chr14:50830336:G:A	IAV	monocyte	0.181792452693616	0.0581395181305183	0.000247467820897683
NIN	chr14:50830336:G:A	IAV	B	0.0451948012866739	0.0454127764136259	0.152544162434039
NIN	chr14:50830336:G:A	IAV	CD4T	0.090445143225254	0.0450098960743553	0.0187177895830425
NIN	chr14:50830336:G:A	LPS	NK	0.0380029260513553	0.0479640054662369	0.206796643191083
NIN	chr14:50830336:G:A	LPS	CD8T	0.0454053608146164	0.0432096523717144	0.139744843921885
NIN	chr14:50830336:G:A	LPS	monocyte	0.171410382986567	0.0540706096756904	0.000556191626267956
NIN	chr14:50830336:G:A	LPS	B	0.0114574906582341	0.050514375031208	0.392725432075748
NIN	chr14:50830336:G:A	LPS	CD4T	0.0823085991744149	0.0473730422827197	0.039803413913728
NIN	chr14:50830336:G:A	Tcruzi	NK	-0.00744317514217846	0.0528833028242095	0.467043077487455
NIN	chr14:50830336:G:A	Tcruzi	CD8T	0.055273680547536	0.0460216738308181	0.109003175827015
NIN	chr14:50830336:G:A	Tcruzi	monocyte	0.196729289693744	0.0630832847643955	0.000345130309105673
NIN	chr14:50830336:G:A	Tcruzi	B	0.0367428635498097	0.046770183151421	0.210163976484934
NIN	chr14:50830336:G:A	Tcruzi	CD4T	0.0719196695775767	0.0478628058395396	0.0653745077589331
NIN	chr14:50850274:A:C	NI	NK	0.0168715851421443	0.0539503064306322	0.52986763758662
NIN	chr14:50850274:A:C	NI	CD8T	0.0285474026011425	0.064372192135378	0.485884115915847
NIN	chr14:50850274:A:C	NI	monocyte	-0.0146243232860866	0.0705067234258974	0.549185641607414
NIN	chr14:50850274:A:C	NI	B	0.0123068798152854	0.0570730608021372	0.563723808232444
NIN	chr14:50850274:A:C	NI	CD4T	0.0363764244917139	0.0780108366680356	0.46978094457113
NIN	chr14:50850274:A:C	IAV	NK	0.0112943112327985	0.0482867154788827	0.554120423629826
NIN	chr14:50850274:A:C	IAV	CD8T	0.0131824040037748	0.0451166019763589	0.534500013200618
NIN	chr14:50850274:A:C	IAV	monocyte	-0.0153686612756933	0.0590239713540029	0.555499046211694
NIN	chr14:50850274:A:C	IAV	B	0.000468584360457299	0.048111333658647	0.622274462569029
NIN	chr14:50850274:A:C	IAV	CD4T	0.0271529680295642	0.0639687294580021	0.493293013007586
NIN	chr14:50850274:A:C	LPS	NK	0.0114597549136435	0.0521964970655919	0.554026960636533
NIN	chr14:50850274:A:C	LPS	CD8T	0.019515336289819	0.0530224939883655	0.506995589278621
NIN	chr14:50850274:A:C	LPS	monocyte	-0.022185394883088	0.0721186164862852	0.524653228481752
NIN	chr14:50850274:A:C	LPS	B	0.000958613682519282	0.0553755087110297	0.615934169685623
NIN	chr14:50850274:A:C	LPS	CD4T	0.0254919176606402	0.0679044215332631	0.505675505440811
NIN	chr14:50850274:A:C	Tcruzi	NK	0.0150375731433539	0.0545819861587497	0.539563196233998
NIN	chr14:50850274:A:C	Tcruzi	CD8T	0.0317954311494957	0.0657506943424791	0.468452834125256
NIN	chr14:50850274:A:C	Tcruzi	monocyte	-0.01397677386221	0.0676467312143662	0.56791227544444
NIN	chr14:50850274:A:C	Tcruzi	B	0.00426197235646374	0.0525121005126816	0.600258948017053
NIN	chr14:50850274:A:C	Tcruzi	CD4T	0.0314254408100343	0.0718014654384945	0.486964270837467
NIN	chr14:50853992:G:T	NI	NK	-0.0166152979188261	0.0515570385885724	0.545701250635569
NIN	chr14:50853992:G:T	NI	CD8T	-0.0121230580696179	0.0542972351487132	0.576779984775193
NIN	chr14:50853992:G:T	NI	monocyte	-0.0206045848822516	0.0670312796885903	0.522492951620012
NIN	chr14:50853992:G:T	NI	B	-0.0194368369345948	0.0571134089275096	0.539516194740821
NIN	chr14:50853992:G:T	NI	CD4T	-0.0103923272515588	0.0642030887792146	0.586148097677227
NIN	chr14:50853992:G:T	IAV	NK	-0.0159429714026562	0.0480849474233674	0.542329341239123
NIN	chr14:50853992:G:T	IAV	CD8T	-0.00920735474408768	0.0416062525116997	0.576937890813429
NIN	chr14:50853992:G:T	IAV	monocyte	-0.0185002166884056	0.0560432657879585	0.541934418722724
NIN	chr14:50853992:G:T	IAV	B	-0.0129345518395888	0.0469822235763106	0.560168687074693
NIN	chr14:50853992:G:T	IAV	CD4T	-0.0110127232827869	0.0546444721613281	0.583724540887714
NIN	chr14:50853992:G:T	LPS	NK	-0.0208819762661192	0.0549989429761652	0.52022425522257
NIN	chr14:50853992:G:T	LPS	CD8T	-0.012281199126783	0.0479884654967488	0.561796054671457
NIN	chr14:50853992:G:T	LPS	monocyte	-0.0150214569082574	0.0633533273864649	0.556323247816119
NIN	chr14:50853992:G:T	LPS	B	-0.0176837196606966	0.0556120488777804	0.541662157080401
NIN	chr14:50853992:G:T	LPS	CD4T	-0.00806610930335301	0.0598050192245803	0.597118146774141
NIN	chr14:50853992:G:T	Tcruzi	NK	-0.0148209170456751	0.0518188207046733	0.555328893097566
NIN	chr14:50853992:G:T	Tcruzi	CD8T	-0.0150853639566862	0.0537010156262579	0.557983495644349
NIN	chr14:50853992:G:T	Tcruzi	monocyte	-0.0187393149153112	0.0635817701133783	0.547947997974484
NIN	chr14:50853992:G:T	Tcruzi	B	-0.0169516443427119	0.0530230059799482	0.544413044946416
NIN	chr14:50853992:G:T	Tcruzi	CD4T	-0.0100408937304273	0.0604061568943678	0.592018492232907
NIN	chr14:50862049:G:A	NI	NK	0.0183509053761827	0.0322494112159526	0.467390712653057
NIN	chr14:50862049:G:A	NI	CD8T	0.032979491506586	0.0435901816160505	0.398921524576367
NIN	chr14:50862049:G:A	NI	monocyte	0.00624796554195225	0.0370365633051062	0.565879860678663
NIN	chr14:50862049:G:A	NI	B	0.00296352217762098	0.029951811754987	0.617166143549678
NIN	chr14:50862049:G:A	NI	CD4T	0.0237361716927879	0.0380462717507693	0.44559019277543
NIN	chr14:50862049:G:A	IAV	NK	0.0138047963343784	0.0282513116491982	0.493460352418503
NIN	chr14:50862049:G:A	IAV	CD8T	0.0193417368887757	0.030068565592055	0.438354346117429
NIN	chr14:50862049:G:A	IAV	monocyte	0.00622452637896675	0.0293907417530389	0.581765017839159
NIN	chr14:50862049:G:A	IAV	B	0.00549412859873249	0.0264189997048556	0.587223153438528
NIN	chr14:50862049:G:A	IAV	CD4T	0.0145912074029374	0.0301726767507841	0.497806313043823
NIN	chr14:50862049:G:A	LPS	NK	0.0112335682249182	0.0293049398972125	0.513830868144823
NIN	chr14:50862049:G:A	LPS	CD8T	0.0244832676565601	0.0343234337479629	0.408027185649451
NIN	chr14:50862049:G:A	LPS	monocyte	0.0271158505266398	0.0425361623887665	0.417781281249988
NIN	chr14:50862049:G:A	LPS	B	0.00409161752519912	0.0296183950698344	0.597211731502057
NIN	chr14:50862049:G:A	LPS	CD4T	0.0248178685968705	0.0372066393165156	0.43139576317183
NIN	chr14:50862049:G:A	Tcruzi	NK	0.0175418270059487	0.0327610133592032	0.476192551912861
NIN	chr14:50862049:G:A	Tcruzi	CD8T	0.0210092937875972	0.0331592029621395	0.445497991277855
NIN	chr14:50862049:G:A	Tcruzi	monocyte	0.0128285223072816	0.0354184070572224	0.533359995565307
NIN	chr14:50862049:G:A	Tcruzi	B	0.00111197447539081	0.0286276953346528	0.631934956951644
NIN	chr14:50862049:G:A	Tcruzi	CD4T	0.0167943269950106	0.0337892471634483	0.491378419661657
NIN	chr14:50869838:C:G	NI	NK	0.0378323221720796	0.0811515693029787	0.387753182292431
NIN	chr14:50869838:C:G	NI	CD8T	0.0618022228227902	0.0920815406119356	0.321301973634344
NIN	chr14:50869838:C:G	NI	monocyte	0.0700866775329928	0.107638332087143	0.31551428264876
NIN	chr14:50869838:C:G	NI	B	0.114520860689078	0.127295576758066	0.226075928522104
NIN	chr14:50869838:C:G	NI	CD4T	0.0812019574470423	0.110660190056106	0.298790140801871
NIN	chr14:50869838:C:G	IAV	NK	0.0429540698383097	0.0775995726873184	0.358279799385707
NIN	chr14:50869838:C:G	IAV	CD8T	0.0429031980017869	0.0725797245048698	0.343968225118636
NIN	chr14:50869838:C:G	IAV	monocyte	0.0709826722431949	0.0965825752184473	0.296293610260853
NIN	chr14:50869838:C:G	IAV	B	0.0941599158504554	0.106596372409176	0.232278445314748
NIN	chr14:50869838:C:G	IAV	CD4T	0.0796033658820937	0.0996689047562849	0.279701376276875
NIN	chr14:50869838:C:G	LPS	NK	0.0430547746061629	0.0821740285748716	0.365489963154502
NIN	chr14:50869838:C:G	LPS	CD8T	0.0530617428067767	0.0811771541941243	0.322769343706755
NIN	chr14:50869838:C:G	LPS	monocyte	0.0933666041748581	0.117301146070276	0.267697821006538
NIN	chr14:50869838:C:G	LPS	B	0.103855967464041	0.116529942043045	0.232721025458651
NIN	chr14:50869838:C:G	LPS	CD4T	0.0824660358337451	0.106422162916746	0.286435170108114
NIN	chr14:50869838:C:G	Tcruzi	NK	0.0340492788425339	0.0832788723923015	0.404170279604115
NIN	chr14:50869838:C:G	Tcruzi	CD8T	0.0554421765464444	0.0879770517232725	0.33291132945143
NIN	chr14:50869838:C:G	Tcruzi	monocyte	0.0667227239427787	0.104518300338082	0.328542020570186
NIN	chr14:50869838:C:G	Tcruzi	B	0.107008127687461	0.119199403315638	0.226799997311201
NIN	chr14:50869838:C:G	Tcruzi	CD4T	0.0879145127657567	0.110898040987851	0.281243832730556
NIN	chr14:50902660:C:T	NI	NK	-0.0338796763437986	0.0450597645571208	0.262278995617886
NIN	chr14:50902660:C:T	NI	CD8T	-0.0400313250924497	0.0460694153562895	0.231069158698223
NIN	chr14:50902660:C:T	NI	monocyte	-0.0802099056659924	0.0630020567321894	0.130568255675359
NIN	chr14:50902660:C:T	NI	B	0.00207813692033382	0.0469617266027501	0.539166760151941
NIN	chr14:50902660:C:T	NI	CD4T	-0.0521098959538307	0.0521298786664701	0.198915999995261
NIN	chr14:50902660:C:T	IAV	NK	-0.0335239178880938	0.0423407212552669	0.249825130214942
NIN	chr14:50902660:C:T	IAV	CD8T	-0.0339139784880826	0.0394002460536454	0.22863076388812
NIN	chr14:50902660:C:T	IAV	monocyte	-0.0666822603315803	0.0531718254938449	0.13859700358935
NIN	chr14:50902660:C:T	IAV	B	0.00382752347895198	0.0419530770502811	0.530319064333825
NIN	chr14:50902660:C:T	IAV	CD4T	-0.0525042270033757	0.047380655116338	0.172676865639298
NIN	chr14:50902660:C:T	LPS	NK	-0.0406039517248591	0.0464690917515509	0.224781466857335
NIN	chr14:50902660:C:T	LPS	CD8T	-0.0502423132469502	0.045895061669869	0.166905647055864
NIN	chr14:50902660:C:T	LPS	monocyte	-0.10987178882019	0.0713159473954349	0.0804554636490279
NIN	chr14:50902660:C:T	LPS	B	0.00849206702055183	0.0479084929864795	0.498626401045512
NIN	chr14:50902660:C:T	LPS	CD4T	-0.0368818732882845	0.0475769915715629	0.258037663461833
NIN	chr14:50902660:C:T	Tcruzi	NK	-0.0454747756896827	0.0497634806821553	0.213220254621662
NIN	chr14:50902660:C:T	Tcruzi	CD8T	-0.0462091509977322	0.0465223714853654	0.196973683918187
NIN	chr14:50902660:C:T	Tcruzi	monocyte	-0.0824887610753117	0.0633295025378266	0.128837786414355
NIN	chr14:50902660:C:T	Tcruzi	B	0.00911441783750115	0.0461587373548697	0.491580896447306
NIN	chr14:50902660:C:T	Tcruzi	CD4T	-0.0528337796740509	0.0507988786950192	0.189460657133586
NINJ1	chr9:93039386:T:G	NI	NK	-0.0109608426143816	0.0334570149224486	0.364345029822294
NINJ1	chr9:93039386:T:G	NI	CD8T	-0.0650588222228014	0.0375789356980254	0.0447250449039061
NINJ1	chr9:93039386:T:G	NI	monocyte	0.0113413612810514	0.0276550450324994	0.353388555550635
NINJ1	chr9:93039386:T:G	NI	B	-0.0177267228231007	0.036867516727192	0.31252268850961
NINJ1	chr9:93039386:T:G	NI	CD4T	-0.102636718181891	0.0468285985907606	0.0238063906509963
NINJ1	chr9:93039386:T:G	IAV	NK	-0.000816058800330355	0.0311297879515169	0.474284952170379
NINJ1	chr9:93039386:T:G	IAV	CD8T	-0.0255679112491664	0.029387433626984	0.1885704050648
NINJ1	chr9:93039386:T:G	IAV	monocyte	0.0142585169373313	0.0255384458361661	0.301922423474385
NINJ1	chr9:93039386:T:G	IAV	B	-0.00718288473448874	0.0332691011742815	0.403632753283797
NINJ1	chr9:93039386:T:G	IAV	CD4T	-0.0746951058564366	0.0362415083279083	0.0292402623454814
NINJ1	chr9:93039386:T:G	LPS	NK	-0.00457014680717838	0.0330954374105288	0.429303488992967
NINJ1	chr9:93039386:T:G	LPS	CD8T	-0.0566837318792264	0.0346665360234991	0.0462182877861253
NINJ1	chr9:93039386:T:G	LPS	monocyte	0.00437022319551658	0.0318856727719633	0.452384105012428
NINJ1	chr9:93039386:T:G	LPS	B	-0.0379581747136877	0.0378583494462057	0.156324378548807
NINJ1	chr9:93039386:T:G	LPS	CD4T	-0.103347538659769	0.0425780525931574	0.0184991844911093
NINJ1	chr9:93039386:T:G	Tcruzi	NK	-0.0126187655547669	0.0347285301557819	0.35155544891438
NINJ1	chr9:93039386:T:G	Tcruzi	CD8T	-0.0576833511486006	0.0355212280849203	0.0553008880094473
NINJ1	chr9:93039386:T:G	Tcruzi	monocyte	0.0203151336253945	0.0309574704528652	0.269256563630776
NINJ1	chr9:93039386:T:G	Tcruzi	B	-0.0187382899942698	0.0352861801958118	0.296031401316478
NINJ1	chr9:93039386:T:G	Tcruzi	CD4T	-0.0996105802147229	0.0449083148953748	0.0237159680056797
NINJ1	chr9:93045495:C:T	NI	NK	0.00411688015152086	0.070784606686723	0.556006789499756
NINJ1	chr9:93045495:C:T	NI	CD8T	0.0174068689837648	0.0786067335051049	0.500309548224823
NINJ1	chr9:93045495:C:T	NI	monocyte	-0.0608789056556144	0.0877608842501784	0.322069592579649
NINJ1	chr9:93045495:C:T	NI	B	0.00732225843169027	0.0793317802390743	0.548966555800033
NINJ1	chr9:93045495:C:T	NI	CD4T	0.0621533700911171	0.110117189265043	0.380292823892361
NINJ1	chr9:93045495:C:T	IAV	NK	0.0227039090472823	0.0692716759094342	0.4730377216484
NINJ1	chr9:93045495:C:T	IAV	CD8T	0.0144053625235932	0.0620475687288617	0.498754671731294
NINJ1	chr9:93045495:C:T	IAV	monocyte	-0.0477145939235946	0.0743008399944741	0.350765116976479
NINJ1	chr9:93045495:C:T	IAV	B	0.0281911259776667	0.0767673530562203	0.461029235320334
NINJ1	chr9:93045495:C:T	IAV	CD4T	0.0619572298888312	0.0993477644835414	0.361990232736584
NINJ1	chr9:93045495:C:T	LPS	NK	0.0107102024117755	0.0700937695689873	0.525762477742616
NINJ1	chr9:93045495:C:T	LPS	CD8T	0.00754918277190051	0.0684823837032884	0.531491372407811
NINJ1	chr9:93045495:C:T	LPS	monocyte	-0.0525569343428921	0.0877946735650495	0.358279780429174
NINJ1	chr9:93045495:C:T	LPS	B	0.00958554018126517	0.0786142144835581	0.538012036463191
NINJ1	chr9:93045495:C:T	LPS	CD4T	0.0538931761969679	0.0971750429639337	0.38883064787025
NINJ1	chr9:93045495:C:T	Tcruzi	NK	0.00151653914711658	0.0733890183409013	0.566788062625604
NINJ1	chr9:93045495:C:T	Tcruzi	CD8T	0.0187870909141174	0.0759773816513203	0.491847524484988
NINJ1	chr9:93045495:C:T	Tcruzi	monocyte	-0.0828583613474688	0.105975101634431	0.290100142248067
NINJ1	chr9:93045495:C:T	Tcruzi	B	0.01694821072415	0.0772429250272522	0.510664439276177
NINJ1	chr9:93045495:C:T	Tcruzi	CD4T	0.0579344458163254	0.103268192638196	0.38642446598964
NINJ1	chr9:93064170:C:T	NI	NK	0.0177061937606376	0.0374283256900459	0.518848292033892
NINJ1	chr9:93064170:C:T	NI	CD8T	0.0225884556706795	0.042969526775818	0.502014994663109
NINJ1	chr9:93064170:C:T	NI	monocyte	0.00922818566617847	0.035845621861206	0.563355438881515
NINJ1	chr9:93064170:C:T	NI	B	0.0155426035214893	0.0392129534649118	0.546183993900631
NINJ1	chr9:93064170:C:T	NI	CD4T	0.0228647092718949	0.0489176271071641	0.510854312359479
NINJ1	chr9:93064170:C:T	IAV	NK	0.0228853066274819	0.0407208458308856	0.481150408251332
NINJ1	chr9:93064170:C:T	IAV	CD8T	0.0162991997431986	0.0329027478052774	0.510182180687545
NINJ1	chr9:93064170:C:T	IAV	monocyte	0.00693147104485107	0.0291833786574145	0.598468029331511
NINJ1	chr9:93064170:C:T	IAV	B	0.01117579913146	0.0327348670554894	0.563024696491986
NINJ1	chr9:93064170:C:T	IAV	CD4T	0.0155867059013329	0.0383440001864922	0.543243338223572
NINJ1	chr9:93064170:C:T	LPS	NK	0.016490060363799	0.0362084322260693	0.519101411028269
NINJ1	chr9:93064170:C:T	LPS	CD8T	0.0188494352911691	0.0369355626604044	0.500458965468848
NINJ1	chr9:93064170:C:T	LPS	monocyte	0.0115421079565816	0.0377521895771607	0.561367615607966
NINJ1	chr9:93064170:C:T	LPS	B	0.017530811390099	0.0403068748584638	0.527023609907197
NINJ1	chr9:93064170:C:T	LPS	CD4T	0.0175504962875469	0.0419576189675029	0.534265259029483
NINJ1	chr9:93064170:C:T	Tcruzi	NK	0.0197890897525706	0.0398813003750974	0.507622470008953
NINJ1	chr9:93064170:C:T	Tcruzi	CD8T	0.0227898671868324	0.0423102973262889	0.494266373925092
NINJ1	chr9:93064170:C:T	Tcruzi	monocyte	0.00946171668685679	0.0349313992573071	0.580898111236977
NINJ1	chr9:93064170:C:T	Tcruzi	B	0.0145898468458775	0.0371524188263825	0.544584320546607
NINJ1	chr9:93064170:C:T	Tcruzi	CD4T	0.0206195401991128	0.04509810974544	0.52476379369067
NINJ1	chr9:93078142:C:G	NI	NK	-0.0706096187254598	0.0963490010736871	0.276323885710426
NINJ1	chr9:93078142:C:G	NI	CD8T	-0.0867044375960677	0.106291596227317	0.253410078984135
NINJ1	chr9:93078142:C:G	NI	monocyte	-0.127207916423266	0.118707666258646	0.171796639438669
NINJ1	chr9:93078142:C:G	NI	B	-0.0840123661073964	0.107461593060458	0.259445439623584
NINJ1	chr9:93078142:C:G	NI	CD4T	-0.114489482559919	0.131461666700016	0.233443476748478
NINJ1	chr9:93078142:C:G	IAV	NK	-0.0599792143400308	0.0872149554548916	0.290636707829777
NINJ1	chr9:93078142:C:G	IAV	CD8T	-0.0521874980522793	0.0804182824228411	0.301825087335308
NINJ1	chr9:93078142:C:G	IAV	monocyte	-0.11465218668755	0.107598468833184	0.175942623217307
NINJ1	chr9:93078142:C:G	IAV	B	-0.0712176754928983	0.093540204199655	0.264121210523498
NINJ1	chr9:93078142:C:G	IAV	CD4T	-0.0894730408395949	0.106770678049993	0.248376291445351
NINJ1	chr9:93078142:C:G	LPS	NK	-0.0654691755517829	0.0931139269555802	0.285037633394695
NINJ1	chr9:93078142:C:G	LPS	CD8T	-0.0676759589864515	0.090755763776553	0.271923971103006
NINJ1	chr9:93078142:C:G	LPS	monocyte	-0.148532290989136	0.140689056531323	0.16437444623655
NINJ1	chr9:93078142:C:G	LPS	B	-0.0874165845252818	0.108024349801054	0.24812846552745
NINJ1	chr9:93078142:C:G	LPS	CD4T	-0.0964381650390943	0.114892159672486	0.247889955753111
NINJ1	chr9:93078142:C:G	Tcruzi	NK	-0.082046966220176	0.10362733237506	0.253865850165053
NINJ1	chr9:93078142:C:G	Tcruzi	CD8T	-0.0805168557328242	0.101269564522254	0.259140855998264
NINJ1	chr9:93078142:C:G	Tcruzi	monocyte	-0.119551011606857	0.115556560345365	0.187467485418718
NINJ1	chr9:93078142:C:G	Tcruzi	B	-0.0848658898736106	0.10463035605469	0.247561888879277
NINJ1	chr9:93078142:C:G	Tcruzi	CD4T	-0.115495773916029	0.128034136487974	0.225202242753781
NINJ1	chr9:93100229:A:G	NI	NK	0.0717857509575909	0.0960340729317753	0.223157066563333
NINJ1	chr9:93100229:A:G	NI	CD8T	0.0484981649314424	0.0979283714678557	0.300462392659339
NINJ1	chr9:93100229:A:G	NI	monocyte	-0.189214322512059	0.0841551360099516	0.0104445845860696
NINJ1	chr9:93100229:A:G	NI	B	0.265532438111846	0.134151954677856	0.0129971730150138
NINJ1	chr9:93100229:A:G	NI	CD4T	0.113263859264844	0.113100036366304	0.154410448479069
NINJ1	chr9:93100229:A:G	IAV	NK	0.0616124743523196	0.0873814345018662	0.236402218407783
NINJ1	chr9:93100229:A:G	IAV	CD8T	0.045598291686709	0.084642260935481	0.285019265936707
NINJ1	chr9:93100229:A:G	IAV	monocyte	-0.113219214196031	0.0721897571508067	0.0556919909716632
NINJ1	chr9:93100229:A:G	IAV	B	0.19489506564704	0.110094177436072	0.0249843828030913
NINJ1	chr9:93100229:A:G	IAV	CD4T	0.13779584564953	0.0970755025765272	0.0716106802146666
NINJ1	chr9:93100229:A:G	LPS	NK	0.0736920381144005	0.093051136614481	0.210236021568557
NINJ1	chr9:93100229:A:G	LPS	CD8T	0.0479234469726789	0.0882047532459476	0.284003547463652
NINJ1	chr9:93100229:A:G	LPS	monocyte	-0.163770658963575	0.093552931656686	0.0353135437387818
NINJ1	chr9:93100229:A:G	LPS	B	0.278217364823239	0.138628465747515	0.0111684130437876
NINJ1	chr9:93100229:A:G	LPS	CD4T	0.122273696293715	0.0975406263678594	0.102389295584352
NINJ1	chr9:93100229:A:G	Tcruzi	NK	0.0482148013263515	0.0987231732829619	0.30669501942953
NINJ1	chr9:93100229:A:G	Tcruzi	CD8T	0.0434001721498297	0.0950710267784476	0.312680253909226
NINJ1	chr9:93100229:A:G	Tcruzi	monocyte	-0.178698274919495	0.0891145062381527	0.0188035115885556
NINJ1	chr9:93100229:A:G	Tcruzi	B	0.230700349845936	0.122131594197074	0.0178083748351369
NINJ1	chr9:93100229:A:G	Tcruzi	CD4T	0.129926821658846	0.107871682073586	0.109331788997205
NINJ1	chr9:93125320:G:A	NI	NK	-0.0609733055168164	0.108769883744697	0.272377022321925
NINJ1	chr9:93125320:G:A	NI	CD8T	-0.159586370093734	0.121900288823845	0.0817222485598366
NINJ1	chr9:93125320:G:A	NI	monocyte	-0.262413438928089	0.109032716230001	0.00721437978286077
NINJ1	chr9:93125320:G:A	NI	B	0.0365680827278043	0.134617822629789	0.427555630597843
NINJ1	chr9:93125320:G:A	NI	CD4T	-0.197693748631412	0.142378880696287	0.0721065531700616
NINJ1	chr9:93125320:G:A	IAV	NK	-0.0626625881456534	0.0996063973064527	0.250148125103347
NINJ1	chr9:93125320:G:A	IAV	CD8T	-0.0991524652214658	0.0978323051494776	0.138735729665715
NINJ1	chr9:93125320:G:A	IAV	monocyte	-0.243797404975209	0.103526017457904	0.00667546109997463
NINJ1	chr9:93125320:G:A	IAV	B	0.00636944513800912	0.112526421383838	0.49125081962809
NINJ1	chr9:93125320:G:A	IAV	CD4T	-0.163995292889085	0.116950283489704	0.0712796898548982
NINJ1	chr9:93125320:G:A	LPS	NK	0.00105473700554981	0.118121717386765	0.462058543292417
NINJ1	chr9:93125320:G:A	LPS	CD8T	-0.113295381031445	0.104063239492643	0.125854045312662
NINJ1	chr9:93125320:G:A	LPS	monocyte	-0.277616689105998	0.125002892466921	0.0088357999517692
NINJ1	chr9:93125320:G:A	LPS	B	0.0293415187248599	0.132327559517873	0.448866991730025
NINJ1	chr9:93125320:G:A	LPS	CD4T	-0.205187077374996	0.128819359819379	0.0460878279335246
NINJ1	chr9:93125320:G:A	Tcruzi	NK	-0.0575198306394783	0.112529775796916	0.28651886858088
NINJ1	chr9:93125320:G:A	Tcruzi	CD8T	-0.154187455318377	0.117836620922504	0.0812207332942334
NINJ1	chr9:93125320:G:A	Tcruzi	monocyte	-0.274727823339649	0.116901349422572	0.00723417151248806
NINJ1	chr9:93125320:G:A	Tcruzi	B	0.0326637659478999	0.128177241534014	0.435614087744898
NINJ1	chr9:93125320:G:A	Tcruzi	CD4T	-0.182623604723773	0.132548779229488	0.0746918680776559
NINJ1	chr9:93132679:G:C	NI	NK	-0.22160059306071	0.119266939634218	0.0229961166957957
NINJ1	chr9:93132679:G:C	NI	CD8T	-0.168698755123166	0.119506867484065	0.0759643563055277
NINJ1	chr9:93132679:G:C	NI	monocyte	-0.42369831842304	0.113596478464873	3.0562321395422e-05
NINJ1	chr9:93132679:G:C	NI	B	-0.193094682586008	0.126089875800554	0.0572763662441417
NINJ1	chr9:93132679:G:C	NI	CD4T	-0.140039551627797	0.140481378448777	0.156800562017349
NINJ1	chr9:93132679:G:C	IAV	NK	-0.22566242572562	0.113222867593065	0.013716188326047
NINJ1	chr9:93132679:G:C	IAV	CD8T	-0.148841754331705	0.104260159128981	0.06408616590935
NINJ1	chr9:93132679:G:C	IAV	monocyte	-0.291039431632343	0.0905252003777903	0.000515972903189277
NINJ1	chr9:93132679:G:C	IAV	B	-0.171903117882243	0.113893049937987	0.0565905672454121
NINJ1	chr9:93132679:G:C	IAV	CD4T	-0.133667303087835	0.119042518302985	0.12639008942229
NINJ1	chr9:93132679:G:C	LPS	NK	-0.220042612222396	0.114866217711509	0.0209520779578081
NINJ1	chr9:93132679:G:C	LPS	CD8T	-0.160447218802616	0.108726900947987	0.0634231032702246
NINJ1	chr9:93132679:G:C	LPS	monocyte	-0.387960878911783	0.118885919421931	0.000160045140541354
NINJ1	chr9:93132679:G:C	LPS	B	-0.192749995856814	0.123970039622377	0.055039797925078
NINJ1	chr9:93132679:G:C	LPS	CD4T	-0.144373148753018	0.123590188522576	0.119840748427387
NINJ1	chr9:93132679:G:C	Tcruzi	NK	-0.245227171831498	0.12609535962746	0.0163602198330638
NINJ1	chr9:93132679:G:C	Tcruzi	CD8T	-0.20076944508641	0.116371339685911	0.0370188255641583
NINJ1	chr9:93132679:G:C	Tcruzi	monocyte	-0.360412006998251	0.106378074972693	0.000234939112171428
NINJ1	chr9:93132679:G:C	Tcruzi	B	-0.189410590406501	0.121079162807091	0.0525040105613766
NINJ1	chr9:93132679:G:C	Tcruzi	CD4T	-0.159436388578763	0.130595458844578	0.109462543970003
NINJ1	chr9:93148226:T:C	NI	NK	-0.288463574918643	0.0916386259693296	0.000335777725114395
NINJ1	chr9:93148226:T:C	NI	CD8T	-0.245399439767589	0.0857056072310359	0.00181781204034082
NINJ1	chr9:93148226:T:C	NI	monocyte	-0.385610005567943	0.0569488500759212	2.12528883380969e-11
NINJ1	chr9:93148226:T:C	NI	B	0.0178107478365018	0.0930369773745962	0.429888907145167
NINJ1	chr9:93148226:T:C	NI	CD4T	-0.140858600214257	0.0938539399891679	0.0670111666365993
NINJ1	chr9:93148226:T:C	IAV	NK	-0.186569947939233	0.0768640137855274	0.00789336539861718
NINJ1	chr9:93148226:T:C	IAV	CD8T	-0.176545402416527	0.0795893369710382	0.0126646985945507
NINJ1	chr9:93148226:T:C	IAV	monocyte	-0.406092496672184	0.0548788879225858	3.74145159298678e-14
NINJ1	chr9:93148226:T:C	IAV	B	-0.0160674220284498	0.0844954241892439	0.419150580529679
NINJ1	chr9:93148226:T:C	IAV	CD4T	-0.11012528985905	0.0765728063220092	0.0759691046385519
NINJ1	chr9:93148226:T:C	LPS	NK	-0.197819037285755	0.0807350227939454	0.00780511292225261
NINJ1	chr9:93148226:T:C	LPS	CD8T	-0.222362653293674	0.080904765473367	0.00251690274856142
NINJ1	chr9:93148226:T:C	LPS	monocyte	-0.542899835322301	0.0728615166156437	3.99680288865056e-15
NINJ1	chr9:93148226:T:C	LPS	B	0.0173325487823329	0.0926472264002139	0.432716131706449
NINJ1	chr9:93148226:T:C	LPS	CD4T	-0.149233466782475	0.0752743595249624	0.0240074516150924
NINJ1	chr9:93148226:T:C	Tcruzi	NK	-0.239343200943	0.0908425542324556	0.00383525912168259
NINJ1	chr9:93148226:T:C	Tcruzi	CD8T	-0.254489563998776	0.0851363966625453	0.00096969285232118
NINJ1	chr9:93148226:T:C	Tcruzi	monocyte	-0.477689522624235	0.0678489195008133	7.14206471741363e-13
NINJ1	chr9:93148226:T:C	Tcruzi	B	-0.00154845782429577	0.0894870832101938	0.487346847668923
NINJ1	chr9:93148226:T:C	Tcruzi	CD4T	-0.138553759994251	0.088573182655325	0.0594169909668286
NINJ1	chr9:93161866:T:C	NI	NK	0.0076334122016025	0.0543414036175934	0.606883476463601
NINJ1	chr9:93161866:T:C	NI	CD8T	0.00142483531219931	0.0593397501363994	0.63981981695922
NINJ1	chr9:93161866:T:C	NI	monocyte	0.0055553538422894	0.0619537562967674	0.595363934545664
NINJ1	chr9:93161866:T:C	NI	B	0.0176694384041897	0.0647687401102103	0.564764820105539
NINJ1	chr9:93161866:T:C	NI	CD4T	-0.00788990903628291	0.0722407864633723	0.607765893113829
NINJ1	chr9:93161866:T:C	IAV	NK	0.00970592991395156	0.0512721830842435	0.592554186771247
NINJ1	chr9:93161866:T:C	IAV	CD8T	0.00453976678482573	0.0454648148756803	0.619042334382393
NINJ1	chr9:93161866:T:C	IAV	monocyte	-0.00129008471923391	0.050784424684221	0.640927522720569
NINJ1	chr9:93161866:T:C	IAV	B	0.0139075622032605	0.0546143132906539	0.57064994126189
NINJ1	chr9:93161866:T:C	IAV	CD4T	-0.00181578579416912	0.0597661841657245	0.639436049106072
NINJ1	chr9:93161866:T:C	LPS	NK	0.00898239499373059	0.0549453458903819	0.595733843040113
NINJ1	chr9:93161866:T:C	LPS	CD8T	0.00227886643025186	0.0514258394752708	0.629641892768575
NINJ1	chr9:93161866:T:C	LPS	monocyte	-0.00586385811147386	0.0644610658094737	0.608353334485894
NINJ1	chr9:93161866:T:C	LPS	B	0.0153974096042951	0.0626141524800995	0.569156736364474
NINJ1	chr9:93161866:T:C	LPS	CD4T	-0.00121303669854859	0.0645274043219757	0.637221856662149
NINJ1	chr9:93161866:T:C	Tcruzi	NK	0.00861744574581385	0.0565468907059429	0.601321898347135
NINJ1	chr9:93161866:T:C	Tcruzi	CD8T	0.00109337942904045	0.0570336476872101	0.638918746942929
NINJ1	chr9:93161866:T:C	Tcruzi	monocyte	0.0070594800663228	0.0605887665597156	0.606970324796608
NINJ1	chr9:93161866:T:C	Tcruzi	B	0.0197091274488715	0.0643121796258717	0.550283688578783
NINJ1	chr9:93161866:T:C	Tcruzi	CD4T	-0.00260090594185012	0.0665176702233011	0.63559047946556
NINJ1	chr9:93166631:T:C	NI	NK	-0.188450465491634	0.107647331456939	0.0251730996414747
NINJ1	chr9:93166631:T:C	NI	CD8T	-0.212391820646471	0.114836476968433	0.0175424362748807
NINJ1	chr9:93166631:T:C	NI	monocyte	-0.25894550304353	0.0791108415972774	0.000405388917662619
NINJ1	chr9:93166631:T:C	NI	B	-0.0394282912607097	0.106298989596165	0.347363475812643
NINJ1	chr9:93166631:T:C	NI	CD4T	-0.00730959120335682	0.116270687582499	0.456303630018354
NINJ1	chr9:93166631:T:C	IAV	NK	-0.0949258594344408	0.0875554564131335	0.130294838422167
NINJ1	chr9:93166631:T:C	IAV	CD8T	-0.202739343615723	0.112052474115169	0.0115189912538008
NINJ1	chr9:93166631:T:C	IAV	monocyte	-0.242032848790462	0.0765118297958356	0.000365394972592914
NINJ1	chr9:93166631:T:C	IAV	B	0.0130682805285306	0.0999130089789957	0.469544402168935
NINJ1	chr9:93166631:T:C	IAV	CD4T	-0.0266229440019629	0.0911033478275821	0.373563739976894
NINJ1	chr9:93166631:T:C	LPS	NK	-0.10443967097846	0.0937355811426627	0.124385413364751
NINJ1	chr9:93166631:T:C	LPS	CD8T	-0.177955542999624	0.101303954119775	0.0237360854819514
NINJ1	chr9:93166631:T:C	LPS	monocyte	-0.288852792692641	0.0975410853507359	0.000739490036326895
NINJ1	chr9:93166631:T:C	LPS	B	-0.00840129323813521	0.107085674260176	0.452312913106718
NINJ1	chr9:93166631:T:C	LPS	CD4T	-0.0215299316067756	0.0939566776600583	0.399901358850106
NINJ1	chr9:93166631:T:C	Tcruzi	NK	-0.203622038487718	0.11377110886731	0.0211132621143885
NINJ1	chr9:93166631:T:C	Tcruzi	CD8T	-0.170711430583417	0.102120388006123	0.0353613325122528
NINJ1	chr9:93166631:T:C	Tcruzi	monocyte	-0.26132952284096	0.0878968401219618	0.0010939470072292
NINJ1	chr9:93166631:T:C	Tcruzi	B	-0.00265521349053671	0.104363176958702	0.471799010474499
NINJ1	chr9:93166631:T:C	Tcruzi	CD4T	-0.033065896905876	0.104410940495775	0.363926589804446
NINJ2	chr12:479769:G:A	NI	NK	-0.00942818740314335	0.056361290747059	0.590516423812182
NINJ2	chr12:479769:G:A	NI	CD8T	-0.000340427842185836	0.0624228546667294	0.637318464671573
NINJ2	chr12:479769:G:A	NI	monocyte	0.0105435721584601	0.074809654163362	0.571713266037326
NINJ2	chr12:479769:G:A	NI	B	-0.00185301973538111	0.0601405353865283	0.630964708158159
NINJ2	chr12:479769:G:A	NI	CD4T	0.00946496087946202	0.0785235161830036	0.597811757067005
NINJ2	chr12:479769:G:A	IAV	NK	-0.0146087118556359	0.0559460693802798	0.561396378602526
NINJ2	chr12:479769:G:A	IAV	CD8T	-0.0044954879459562	0.047449840492533	0.612029408999643
NINJ2	chr12:479769:G:A	IAV	monocyte	0.00414226720913183	0.0601928062671871	0.619046975550447
NINJ2	chr12:479769:G:A	IAV	B	-0.00190155484012914	0.0517950794758911	0.629109096654305
NINJ2	chr12:479769:G:A	IAV	CD4T	0.000523904710311937	0.0650532535468547	0.637361619339433
NINJ2	chr12:479769:G:A	LPS	NK	-0.0203015349400267	0.0647132479449762	0.53747326623195
NINJ2	chr12:479769:G:A	LPS	CD8T	-0.00329931393626759	0.0541207603325896	0.616331590317341
NINJ2	chr12:479769:G:A	LPS	monocyte	0.00315029790275442	0.0722692195538619	0.613704957118231
NINJ2	chr12:479769:G:A	LPS	B	-0.00420979662412551	0.060099273253253	0.61459510764924
NINJ2	chr12:479769:G:A	LPS	CD4T	0.00343478543658073	0.0720439620786233	0.622678513866146
NINJ2	chr12:479769:G:A	Tcruzi	NK	-0.0149493166096158	0.0613681183375341	0.565720324744894
NINJ2	chr12:479769:G:A	Tcruzi	CD8T	-0.00138999095386447	0.0600431265866758	0.630805833326305
NINJ2	chr12:479769:G:A	Tcruzi	monocyte	0.00321114740487304	0.0700611825333214	0.620249437829358
NINJ2	chr12:479769:G:A	Tcruzi	B	-0.00158820689684584	0.0570735865046041	0.630035009676832
NINJ2	chr12:479769:G:A	Tcruzi	CD4T	0.00842437668208947	0.0741083569494557	0.607090094699854
NINJ2	chr12:560276:C:T	NI	NK	0.142445031078283	0.0982544767897071	0.0649984872949047
NINJ2	chr12:560276:C:T	NI	CD8T	0.183955093680732	0.10973359313424	0.0470576632035826
NINJ2	chr12:560276:C:T	NI	monocyte	0.0908467594829112	0.103503400480951	0.192750337847787
NINJ2	chr12:560276:C:T	NI	B	0.111328899303074	0.0936408484363646	0.115954832549297
NINJ2	chr12:560276:C:T	NI	CD4T	0.190833989796211	0.117326603188143	0.0549870171692891
NINJ2	chr12:560276:C:T	IAV	NK	0.145273048833396	0.100137436969931	0.0584296366947092
NINJ2	chr12:560276:C:T	IAV	CD8T	0.118288165870783	0.0816629026625879	0.0669204344741103
NINJ2	chr12:560276:C:T	IAV	monocyte	0.0275219324630106	0.0857656545234566	0.371843565554297
NINJ2	chr12:560276:C:T	IAV	B	0.0888762996728733	0.0818328091832004	0.135949433324092
NINJ2	chr12:560276:C:T	IAV	CD4T	0.15394939336544	0.0996811480539873	0.0638228169279105
NINJ2	chr12:560276:C:T	LPS	NK	0.124354021119203	0.0903120940564369	0.0804327215946085
NINJ2	chr12:560276:C:T	LPS	CD8T	0.137530509416481	0.0881095244454078	0.0591023896071384
NINJ2	chr12:560276:C:T	LPS	monocyte	0.0551065873130218	0.100471535781112	0.297189403252803
NINJ2	chr12:560276:C:T	LPS	B	0.112673189809988	0.0931120471357105	0.111269421107578
NINJ2	chr12:560276:C:T	LPS	CD4T	0.150342792330932	0.10247571694212	0.0770120794391843
NINJ2	chr12:560276:C:T	Tcruzi	NK	0.127719319764996	0.0937262933566078	0.0819283482503169
NINJ2	chr12:560276:C:T	Tcruzi	CD8T	0.159107444820195	0.0976374326844785	0.053762968739107
NINJ2	chr12:560276:C:T	Tcruzi	monocyte	0.0249531397211316	0.100166358691029	0.391865111830319
NINJ2	chr12:560276:C:T	Tcruzi	B	0.140684714029286	0.103634100473247	0.0745684892650555
NINJ2	chr12:560276:C:T	Tcruzi	CD4T	0.175516332091715	0.110255730789221	0.0594847602408303
NINJ2	chr12:608920:T:C	NI	NK	0.0598142925997264	0.0875226251166064	0.340977614124747
NINJ2	chr12:608920:T:C	NI	CD8T	0.0481568819716815	0.0792432195565336	0.38003729014941
NINJ2	chr12:608920:T:C	NI	monocyte	0.0487003868314978	0.0931556120557701	0.391029968777341
NINJ2	chr12:608920:T:C	NI	B	0.0505176664425425	0.0830118240042089	0.37683697089937
NINJ2	chr12:608920:T:C	NI	CD4T	0.0585234195221949	0.0955797332491709	0.37467416928075
NINJ2	chr12:608920:T:C	IAV	NK	0.0495806921409835	0.0760007225333159	0.356044360179503
NINJ2	chr12:608920:T:C	IAV	CD8T	0.0341590250943686	0.0615717070156713	0.394416323496088
NINJ2	chr12:608920:T:C	IAV	monocyte	0.0204033316313423	0.069858616569923	0.490990857925934
NINJ2	chr12:608920:T:C	IAV	B	0.0406885235099241	0.0705876775287951	0.38784269212279
NINJ2	chr12:608920:T:C	IAV	CD4T	0.0543761955110942	0.084676342269721	0.368640006744435
NINJ2	chr12:608920:T:C	LPS	NK	0.0463262335287249	0.0755504622790629	0.371719894541778
NINJ2	chr12:608920:T:C	LPS	CD8T	0.0460006921012088	0.0723137769504902	0.365431998969912
NINJ2	chr12:608920:T:C	LPS	monocyte	-0.000108718526345604	0.0890252362736685	0.563806540427762
NINJ2	chr12:608920:T:C	LPS	B	0.050811062250124	0.08270498445266	0.371993111165277
NINJ2	chr12:608920:T:C	LPS	CD4T	0.0530486509778493	0.088734740826232	0.382318020105252
NINJ2	chr12:608920:T:C	Tcruzi	NK	0.0524318313060076	0.0814820832369201	0.360249917232147
NINJ2	chr12:608920:T:C	Tcruzi	CD8T	0.0532016373710658	0.0805484221554158	0.359499790988803
NINJ2	chr12:608920:T:C	Tcruzi	monocyte	0.0273617550668875	0.0816821085730268	0.47301282937967
NINJ2	chr12:608920:T:C	Tcruzi	B	0.0581028162929952	0.0874829924965794	0.349724358416898
NINJ2	chr12:608920:T:C	Tcruzi	CD4T	0.0620263106152501	0.0945399647620959	0.362996542393516
NINJ2	chr12:613362:C:T	NI	NK	-0.141179025990292	0.0632125003208143	0.0131794149034098
NINJ2	chr12:613362:C:T	NI	CD8T	-0.301988210338359	0.0622498318429833	6.82423221487483e-07
NINJ2	chr12:613362:C:T	NI	monocyte	-0.283883677465617	0.0723291484065023	1.91019002737658e-05
NINJ2	chr12:613362:C:T	NI	B	-0.180340158835779	0.0659648872479471	0.00302752426667174
NINJ2	chr12:613362:C:T	NI	CD4T	-0.435782195735674	0.0684320969951394	9.56469348167843e-11
NINJ2	chr12:613362:C:T	IAV	NK	-0.0962269012722895	0.0611967167174363	0.0606323174026574
NINJ2	chr12:613362:C:T	IAV	CD8T	-0.176128007545089	0.0575431670492508	0.00117842848929417
NINJ2	chr12:613362:C:T	IAV	monocyte	-0.16747184399096	0.0634676410605945	0.00407698898547426
NINJ2	chr12:613362:C:T	IAV	B	-0.172891329336784	0.0619487182761532	0.00211560808825984
NINJ2	chr12:613362:C:T	IAV	CD4T	-0.380710591760995	0.0649679340855293	1.19342125071142e-09
NINJ2	chr12:613362:C:T	LPS	NK	-0.126187484659982	0.0629603704494962	0.02469353172185
NINJ2	chr12:613362:C:T	LPS	CD8T	-0.226563471677117	0.057614417217338	7.1541376962414e-05
NINJ2	chr12:613362:C:T	LPS	monocyte	-0.127007488531452	0.0739245107316394	0.0447204501682208
NINJ2	chr12:613362:C:T	LPS	B	-0.140263127014775	0.0648011664674026	0.0172600778647598
NINJ2	chr12:613362:C:T	LPS	CD4T	-0.441588433244618	0.0682448392603638	4.58066917730093e-12
NINJ2	chr12:613362:C:T	Tcruzi	NK	-0.112442216846551	0.0667743223923382	0.048992588951694
NINJ2	chr12:613362:C:T	Tcruzi	CD8T	-0.244050193135294	0.0599737688897425	8.05700749461069e-05
NINJ2	chr12:613362:C:T	Tcruzi	monocyte	-0.208059897434284	0.0702093648163859	0.00159598605215139
NINJ2	chr12:613362:C:T	Tcruzi	B	-0.120020651343857	0.0639168278231888	0.0331902533278364
NINJ2	chr12:613362:C:T	Tcruzi	CD4T	-0.41558340759729	0.06820723788507	9.69174074327839e-10
NINJ2	chr12:621059:T:A	NI	NK	0.133624689904354	0.0524426922997278	0.00580560339264562
NINJ2	chr12:621059:T:A	NI	CD8T	0.278773023052503	0.0571514293851523	1.59687582966987e-08
NINJ2	chr12:621059:T:A	NI	monocyte	0.197893195714159	0.0609747617323364	0.000305807743222331
NINJ2	chr12:621059:T:A	NI	B	0.0692726610943542	0.0548925112443804	0.103107093047219
NINJ2	chr12:621059:T:A	NI	CD4T	0.252992335837621	0.0562209150509286	8.38779364141435e-06
NINJ2	chr12:621059:T:A	IAV	NK	0.103930749749359	0.0501255627935893	0.0215199961588003
NINJ2	chr12:621059:T:A	IAV	CD8T	0.178210707239754	0.0510074462989269	8.15048990991433e-05
NINJ2	chr12:621059:T:A	IAV	monocyte	0.108141610905037	0.0522815220244355	0.0193951827048669
NINJ2	chr12:621059:T:A	IAV	B	0.0928113806272728	0.0509983775217956	0.0311617093002851
NINJ2	chr12:621059:T:A	IAV	CD4T	0.220576314511362	0.0524777378150746	1.97065704938001e-05
NINJ2	chr12:621059:T:A	LPS	NK	0.100467612377123	0.0531268247983254	0.0339462114779836
NINJ2	chr12:621059:T:A	LPS	CD8T	0.227246984300913	0.0524700607220628	9.65246640843034e-07
NINJ2	chr12:621059:T:A	LPS	monocyte	0.120398422547565	0.060936520970903	0.024298133029355
NINJ2	chr12:621059:T:A	LPS	B	0.0587212065462926	0.0545654756149413	0.139603002503358
NINJ2	chr12:621059:T:A	LPS	CD4T	0.255412026631897	0.0550124560897978	1.85975262919057e-06
NINJ2	chr12:621059:T:A	Tcruzi	NK	0.11538766644758	0.0546783726939544	0.0206666056101032
NINJ2	chr12:621059:T:A	Tcruzi	CD8T	0.228028581970623	0.0507945384705139	5.26981225752495e-06
NINJ2	chr12:621059:T:A	Tcruzi	monocyte	0.137219487691955	0.0580724309127611	0.00954377209589346
NINJ2	chr12:621059:T:A	Tcruzi	B	0.058383598738308	0.0528944372354989	0.133388148030475
NINJ2	chr12:621059:T:A	Tcruzi	CD4T	0.274132336487111	0.0573383978371819	4.80261847439409e-07
NINJ2	chr12:642505:G:A	NI	NK	0.0535695132089765	0.0566376289976358	0.237865699197749
NINJ2	chr12:642505:G:A	NI	CD8T	0.0418286162245539	0.0510994123020123	0.280662807451012
NINJ2	chr12:642505:G:A	NI	monocyte	-0.0700268737952576	0.069782906136822	0.222978435608132
NINJ2	chr12:642505:G:A	NI	B	0.0206800083620691	0.050680284394455	0.415513787899472
NINJ2	chr12:642505:G:A	NI	CD4T	0.0471728982038164	0.0586012977512814	0.285432269697677
NINJ2	chr12:642505:G:A	IAV	NK	0.0325627070616563	0.0466251450137883	0.314182906591436
NINJ2	chr12:642505:G:A	IAV	CD8T	0.0382646613835495	0.0453959454440641	0.267832987259326
NINJ2	chr12:642505:G:A	IAV	monocyte	-0.0388778729843408	0.0526135482028842	0.306679499486023
NINJ2	chr12:642505:G:A	IAV	B	0.0299465565833881	0.048226747073959	0.344603118396986
NINJ2	chr12:642505:G:A	IAV	CD4T	0.0586790401488782	0.0579131740920089	0.226575886772275
NINJ2	chr12:642505:G:A	LPS	NK	0.0449727316637639	0.0525860595279397	0.26584443622161
NINJ2	chr12:642505:G:A	LPS	CD8T	0.0379271760097109	0.0466162318786596	0.279146581552303
NINJ2	chr12:642505:G:A	LPS	monocyte	-0.124663539826194	0.0992674914483887	0.107464241525521
NINJ2	chr12:642505:G:A	LPS	B	0.0136582767635909	0.0494104372300274	0.457438188420883
NINJ2	chr12:642505:G:A	LPS	CD4T	0.0592667491021282	0.0603527763092189	0.235891228795551
NINJ2	chr12:642505:G:A	Tcruzi	NK	0.0393257099488384	0.0520600396030548	0.296482349304499
NINJ2	chr12:642505:G:A	Tcruzi	CD8T	0.0510630871012867	0.0530225294327229	0.238749431837338
NINJ2	chr12:642505:G:A	Tcruzi	monocyte	-0.057346764071321	0.0636673182197922	0.258948812176076
NINJ2	chr12:642505:G:A	Tcruzi	B	0.0276633016995226	0.0500953852548448	0.368326291942643
NINJ2	chr12:642505:G:A	Tcruzi	CD4T	0.0420346035169324	0.0556729106283164	0.300003082256365
NINJ2	chr12:647735:G:A	NI	NK	0.0377233143154942	0.0597505345944082	0.252872554269657
NINJ2	chr12:647735:G:A	NI	CD8T	0.103403878728972	0.0585469297116111	0.0430725699902259
NINJ2	chr12:647735:G:A	NI	monocyte	0.230519486208227	0.0729761147243295	0.000296413738238229
NINJ2	chr12:647735:G:A	NI	B	0.143048788747302	0.062396965926729	0.00961977250393272
NINJ2	chr12:647735:G:A	NI	CD4T	0.278934093757862	0.0696879255313766	6.2413122440001e-06
NINJ2	chr12:647735:G:A	IAV	NK	0.0268157001921562	0.0579154266825918	0.304946634983239
NINJ2	chr12:647735:G:A	IAV	CD8T	0.0705046372092974	0.0526154496475012	0.0865729911048493
NINJ2	chr12:647735:G:A	IAV	monocyte	0.136284469176989	0.06023219037454	0.0109516162920925
NINJ2	chr12:647735:G:A	IAV	B	0.0841377851910659	0.0565731127363017	0.0691994110291963
NINJ2	chr12:647735:G:A	IAV	CD4T	0.220983597541811	0.0615987630933587	7.91027228257662e-05
NINJ2	chr12:647735:G:A	LPS	NK	0.0799005405881503	0.0580123321857271	0.0807198201832894
NINJ2	chr12:647735:G:A	LPS	CD8T	0.0811277870312311	0.0540280793338612	0.0690564063477733
NINJ2	chr12:647735:G:A	LPS	monocyte	0.152800920417835	0.0703472332151798	0.0144046526958411
NINJ2	chr12:647735:G:A	LPS	B	0.170938034860748	0.0639028291825401	0.00208652342831866
NINJ2	chr12:647735:G:A	LPS	CD4T	0.260912274541361	0.0660678340244786	1.00380077373659e-05
NINJ2	chr12:647735:G:A	Tcruzi	NK	0.0854012520975457	0.0605626783013756	0.0741776017584976
NINJ2	chr12:647735:G:A	Tcruzi	CD8T	0.104540311043599	0.0561480219591319	0.0349358477171141
NINJ2	chr12:647735:G:A	Tcruzi	monocyte	0.17881171857422	0.0673353745638196	0.00342520933472164
NINJ2	chr12:647735:G:A	Tcruzi	B	0.121258779773732	0.0585090305185841	0.0194341872117663
NINJ2	chr12:647735:G:A	Tcruzi	CD4T	0.245768104269666	0.0652108425919423	4.16102693909528e-05
NINJ2	chr12:667842:G:T	NI	NK	-0.113640670019219	0.0547701684638024	0.0206628620329155
NINJ2	chr12:667842:G:T	NI	CD8T	-0.32403593830942	0.0542446068421343	3.40782291274877e-10
NINJ2	chr12:667842:G:T	NI	monocyte	-0.217314383878103	0.0591109621020781	8.54628516681055e-05
NINJ2	chr12:667842:G:T	NI	B	-0.101449228757079	0.0560275412297255	0.0359429140769593
NINJ2	chr12:667842:G:T	NI	CD4T	-0.409995502116323	0.0559168227068399	2.75779399316889e-13
NINJ2	chr12:667842:G:T	IAV	NK	-0.0640537463531434	0.0549468419498985	0.122737918267741
NINJ2	chr12:667842:G:T	IAV	CD8T	-0.196626093274505	0.0519929103883779	5.61019015146158e-05
NINJ2	chr12:667842:G:T	IAV	monocyte	-0.156363171965991	0.0538383618130893	0.00159306689612804
NINJ2	chr12:667842:G:T	IAV	B	-0.104947457325126	0.0522439965845669	0.0221905956773282
NINJ2	chr12:667842:G:T	IAV	CD4T	-0.382348495382035	0.0553756114963273	1.85296222809939e-13
NINJ2	chr12:667842:G:T	LPS	NK	-0.113710976392531	0.0541724331683443	0.0199423040706763
NINJ2	chr12:667842:G:T	LPS	CD8T	-0.205014661969691	0.049590409287185	5.28552016076933e-05
NINJ2	chr12:667842:G:T	LPS	monocyte	-0.0826636989198129	0.0624495138623004	0.0937391044187173
NINJ2	chr12:667842:G:T	LPS	B	-0.104087537040224	0.0546092334084147	0.0294417567665038
NINJ2	chr12:667842:G:T	LPS	CD4T	-0.399438134667595	0.0548967179640801	1.99840144432528e-13
NINJ2	chr12:667842:G:T	Tcruzi	NK	-0.137404187665188	0.0566240541950027	0.00827333048298828
NINJ2	chr12:667842:G:T	Tcruzi	CD8T	-0.268906884436431	0.0509512847487468	2.41122900201951e-07
NINJ2	chr12:667842:G:T	Tcruzi	monocyte	-0.158135866335396	0.0582337364791424	0.00349179959017487
NINJ2	chr12:667842:G:T	Tcruzi	B	-0.0731364279321376	0.0543879231876751	0.090561435371644
NINJ2	chr12:667842:G:T	Tcruzi	CD4T	-0.371786547736942	0.0556607932633467	2.10492290264597e-10
NIP7	chr16:69247055:A:T	NI	NK	0.0192354801528344	0.0617922518007567	0.539005848483265
NIP7	chr16:69247055:A:T	NI	CD8T	0.0155645338910575	0.0670859768368148	0.565625870650406
NIP7	chr16:69247055:A:T	NI	monocyte	0.0161725507272762	0.0762182960133439	0.546377837927763
NIP7	chr16:69247055:A:T	NI	B	0.0157218078502826	0.0643608314648741	0.561891612365916
NIP7	chr16:69247055:A:T	NI	CD4T	0.00609489429773792	0.0791760858843537	0.602132903487886
NIP7	chr16:69247055:A:T	IAV	NK	0.017872691087538	0.0572839956650558	0.538555940071529
NIP7	chr16:69247055:A:T	IAV	CD8T	0.0129031253042778	0.0508906657804904	0.558382761982733
NIP7	chr16:69247055:A:T	IAV	monocyte	0.00882795521816247	0.0610937623383893	0.58978658315375
NIP7	chr16:69247055:A:T	IAV	B	0.00698810837046344	0.052899885710872	0.59482997458479
NIP7	chr16:69247055:A:T	IAV	CD4T	0.00490908512341804	0.0666759706815652	0.611266546225997
NIP7	chr16:69247055:A:T	LPS	NK	0.0181366346899879	0.0612407967357549	0.539835794783788
NIP7	chr16:69247055:A:T	LPS	CD8T	0.0121018620550142	0.0572283430799128	0.567123779781473
NIP7	chr16:69247055:A:T	LPS	monocyte	0.0129468599165897	0.0743195256471827	0.56870182608101
NIP7	chr16:69247055:A:T	LPS	B	0.008133878292824	0.0609428693585368	0.589991498564925
NIP7	chr16:69247055:A:T	LPS	CD4T	0.00411914713637823	0.0736942542066064	0.611918326096574
NIP7	chr16:69247055:A:T	Tcruzi	NK	0.0174128729249526	0.0620338613091238	0.547541083106211
NIP7	chr16:69247055:A:T	Tcruzi	CD8T	0.0153129922054474	0.064668321804218	0.562451881884825
NIP7	chr16:69247055:A:T	Tcruzi	monocyte	0.0186896058003914	0.0745424164034431	0.553095146293567
NIP7	chr16:69247055:A:T	Tcruzi	B	0.0115275045930922	0.059429413933806	0.575284527685586
NIP7	chr16:69247055:A:T	Tcruzi	CD4T	0.00306119460626848	0.0748078842193685	0.618433503226579
NIP7	chr16:69276233:A:G	NI	NK	0.00999008956475739	0.0468863274650274	0.582829469716848
NIP7	chr16:69276233:A:G	NI	CD8T	0.0206399202270651	0.0576214364340596	0.538182834632567
NIP7	chr16:69276233:A:G	NI	monocyte	0.021130692707861	0.0646724879530466	0.517098159904683
NIP7	chr16:69276233:A:G	NI	B	-0.00421003266083737	0.0501719991438328	0.633139786488788
NIP7	chr16:69276233:A:G	NI	CD4T	0.013575409496564	0.0642717659125243	0.5749011230567
NIP7	chr16:69276233:A:G	IAV	NK	0.00942570589071807	0.0436698976986028	0.581915140358827
NIP7	chr16:69276233:A:G	IAV	CD8T	0.015702350207072	0.0443977956804253	0.538181310367726
NIP7	chr16:69276233:A:G	IAV	monocyte	0.01513053200216	0.0522665379617448	0.559353115791823
NIP7	chr16:69276233:A:G	IAV	B	-0.00608182150790684	0.044596658959895	0.618026325677777
NIP7	chr16:69276233:A:G	IAV	CD4T	0.0125171832566281	0.0545093519717174	0.578863685103883
NIP7	chr16:69276233:A:G	LPS	NK	0.0093374747236069	0.0468899926051028	0.582023006515617
NIP7	chr16:69276233:A:G	LPS	CD8T	0.0161276187440242	0.0488827519339598	0.54236579479505
NIP7	chr16:69276233:A:G	LPS	monocyte	0.0125416453688201	0.0600875440083204	0.569893249620785
NIP7	chr16:69276233:A:G	LPS	B	-0.00474915960435957	0.0499420384943463	0.624720461381347
NIP7	chr16:69276233:A:G	LPS	CD4T	0.0102910509575492	0.058996750792802	0.589880017287052
NIP7	chr16:69276233:A:G	Tcruzi	NK	0.0104527752459697	0.0484996313490336	0.58021593964556
NIP7	chr16:69276233:A:G	Tcruzi	CD8T	0.019309675148747	0.0549700566201072	0.538770951850604
NIP7	chr16:69276233:A:G	Tcruzi	monocyte	0.0135718768991023	0.0586185922812699	0.571457039021566
NIP7	chr16:69276233:A:G	Tcruzi	B	-0.00327514246730614	0.0473606900551516	0.635345394781758
NIP7	chr16:69276233:A:G	Tcruzi	CD4T	0.0102636445508985	0.0596414542395062	0.59336910114356
NIP7	chr16:69293043:A:G	NI	NK	0.0321081303133375	0.0643230668563524	0.464496477453302
NIP7	chr16:69293043:A:G	NI	CD8T	0.0245414604445711	0.0604406924397308	0.504814537024172
NIP7	chr16:69293043:A:G	NI	monocyte	0.000197627071219613	0.0629771795998704	0.60780189041456
NIP7	chr16:69293043:A:G	NI	B	0.0006960534703374	0.0525302612728785	0.630455635987505
NIP7	chr16:69293043:A:G	NI	CD4T	0.0256369051147553	0.0716529773303028	0.510245359170861
NIP7	chr16:69293043:A:G	IAV	NK	0.0193937106967285	0.0506895477958712	0.510296358221559
NIP7	chr16:69293043:A:G	IAV	CD8T	0.0191386650768889	0.0481196363655747	0.505023571323382
NIP7	chr16:69293043:A:G	IAV	monocyte	0.00838128705115573	0.0528276447469253	0.586731571865213
NIP7	chr16:69293043:A:G	IAV	B	-0.00343632434609386	0.0465302658937367	0.621340108199645
NIP7	chr16:69293043:A:G	IAV	CD4T	-0.00450449678790174	0.0581837220950377	0.62928056351011
NIP7	chr16:69293043:A:G	LPS	NK	0.0212955813820529	0.0546943871381503	0.504000142376358
NIP7	chr16:69293043:A:G	LPS	CD8T	0.0218635099389904	0.0536543973934177	0.499061168132788
NIP7	chr16:69293043:A:G	LPS	monocyte	0.0138674276549963	0.0633231056296395	0.555883420156207
NIP7	chr16:69293043:A:G	LPS	B	-0.0107626970308995	0.0553829037907346	0.582715912623427
NIP7	chr16:69293043:A:G	LPS	CD4T	0.00155453928452173	0.0610443505279694	0.614971920814073
NIP7	chr16:69293043:A:G	Tcruzi	NK	0.0245005316579062	0.0580953937493644	0.495035884974675
NIP7	chr16:69293043:A:G	Tcruzi	CD8T	0.0238452635844558	0.0583600005344338	0.502380520537671
NIP7	chr16:69293043:A:G	Tcruzi	monocyte	0.00247641247064421	0.0593267240106314	0.614172429698815
NIP7	chr16:69293043:A:G	Tcruzi	B	-0.00666722173543362	0.0515312198047607	0.604758319193283
NIP7	chr16:69293043:A:G	Tcruzi	CD4T	0.0134093592204885	0.0623863771171211	0.564985017240771
NIP7	chr16:69302045:G:C	NI	NK	0.0125397398747333	0.0555997470720128	0.56111584419759
NIP7	chr16:69302045:G:C	NI	CD8T	0.0180551483187414	0.0637231077846684	0.543281670325839
NIP7	chr16:69302045:G:C	NI	monocyte	-0.0146521478734503	0.0724939939511906	0.55149005134211
NIP7	chr16:69302045:G:C	NI	B	0.0151811291406122	0.061374589230012	0.557130108154856
NIP7	chr16:69302045:G:C	NI	CD4T	0.0245866154737583	0.0790796647089638	0.527277998172788
NIP7	chr16:69302045:G:C	IAV	NK	0.0119562535677663	0.0517481889275768	0.559786300358004
NIP7	chr16:69302045:G:C	IAV	CD8T	0.0147098374616289	0.0495661422587743	0.538724934844909
NIP7	chr16:69302045:G:C	IAV	monocyte	-0.0120367784315248	0.0597184507212404	0.572237386368349
NIP7	chr16:69302045:G:C	IAV	B	0.00371393634902656	0.0508335462384319	0.606532617265056
NIP7	chr16:69302045:G:C	IAV	CD4T	0.015106080937874	0.0643934887564782	0.557759517578491
NIP7	chr16:69302045:G:C	LPS	NK	0.0194871543720917	0.0595629295366552	0.524921795977239
NIP7	chr16:69302045:G:C	LPS	CD8T	0.0176451739375472	0.0564213686299125	0.529230382970504
NIP7	chr16:69302045:G:C	LPS	monocyte	-0.0366681965738903	0.0900153759945757	0.482063665470393
NIP7	chr16:69302045:G:C	LPS	B	0.0145902310338985	0.0605095104649259	0.554128823212862
NIP7	chr16:69302045:G:C	LPS	CD4T	0.0291430777400709	0.0776286108765268	0.50946928015146
NIP7	chr16:69302045:G:C	Tcruzi	NK	0.0188894341209237	0.0606492868355832	0.533321968431661
NIP7	chr16:69302045:G:C	Tcruzi	CD8T	0.0186992504263446	0.0618747941489412	0.535973316480225
NIP7	chr16:69302045:G:C	Tcruzi	monocyte	-0.0168156441565328	0.0701951635956457	0.557410490849046
NIP7	chr16:69302045:G:C	Tcruzi	B	0.0107955937362656	0.0567070914446958	0.572398832515862
NIP7	chr16:69302045:G:C	Tcruzi	CD4T	0.0237114033704748	0.0747424775673448	0.531703913468314
NIP7	chr16:69314201:C:T	NI	NK	-0.00567699663041194	0.0410086541728094	0.582499647015023
NIP7	chr16:69314201:C:T	NI	CD8T	-0.0242870705433952	0.0493202481945127	0.472470031562021
NIP7	chr16:69314201:C:T	NI	monocyte	-0.0150773979503421	0.0546651947939028	0.52153910550074
NIP7	chr16:69314201:C:T	NI	B	0.0121237922729094	0.0482278151146265	0.574575904101158
NIP7	chr16:69314201:C:T	NI	CD4T	-0.043679791925606	0.0682505537556989	0.409577622539222
NIP7	chr16:69314201:C:T	IAV	NK	-0.00187201884099563	0.0384460970525379	0.607403880166151
NIP7	chr16:69314201:C:T	IAV	CD8T	-0.0164038767808247	0.03825616867349	0.49255389291311
NIP7	chr16:69314201:C:T	IAV	monocyte	-0.00629923067010245	0.0437766430758731	0.589225865014194
NIP7	chr16:69314201:C:T	IAV	B	0.00575953832503138	0.0396930104903437	0.60721556842793
NIP7	chr16:69314201:C:T	IAV	CD4T	-0.0306151258937375	0.0534734857092297	0.445042262171493
NIP7	chr16:69314201:C:T	LPS	NK	-0.012530896797474	0.0419855547736786	0.529647745787002
NIP7	chr16:69314201:C:T	LPS	CD8T	-0.0262689007946448	0.0472264279931522	0.441316054322067
NIP7	chr16:69314201:C:T	LPS	monocyte	-0.00459979717042512	0.0515739584829921	0.590478477101086
NIP7	chr16:69314201:C:T	LPS	B	0.00373178821403853	0.0439437350195948	0.620755468218417
NIP7	chr16:69314201:C:T	LPS	CD4T	-0.0381144523202295	0.0614609683381923	0.420922267579279
NIP7	chr16:69314201:C:T	Tcruzi	NK	-0.00665423319054762	0.0423883006280019	0.575524279557777
NIP7	chr16:69314201:C:T	Tcruzi	CD8T	-0.0232450213694943	0.0475099757678302	0.471901765642563
NIP7	chr16:69314201:C:T	Tcruzi	monocyte	-0.00613874809201037	0.0501545455754584	0.59015526342248
NIP7	chr16:69314201:C:T	Tcruzi	B	0.00917385811142817	0.0444540447619294	0.586957030288661
NIP7	chr16:69314201:C:T	Tcruzi	CD4T	-0.0382464176207452	0.0623894696470578	0.428829643759355
NIP7	chr16:69322057:T:C	NI	NK	-0.006152092354649	0.0484174980705827	0.581791499977427
NIP7	chr16:69322057:T:C	NI	CD8T	-0.00912543080572186	0.0528050387824744	0.568787279396784
NIP7	chr16:69322057:T:C	NI	monocyte	0.0530391574057413	0.0772804200960595	0.350759015465644
NIP7	chr16:69322057:T:C	NI	B	0.029981570235529	0.0577850235751894	0.435488068544545
NIP7	chr16:69322057:T:C	NI	CD4T	0.00683724576521957	0.0606672430535151	0.569959659417916
NIP7	chr16:69322057:T:C	IAV	NK	-3.85808643972077e-05	0.0444426334083376	0.612595547546597
NIP7	chr16:69322057:T:C	IAV	CD8T	-0.0089093068245049	0.0429966225586471	0.556782785792536
NIP7	chr16:69322057:T:C	IAV	monocyte	0.0370803613148664	0.0609325358566175	0.399831365064917
NIP7	chr16:69322057:T:C	IAV	B	0.0319710443139245	0.055164415042723	0.410981247456749
NIP7	chr16:69322057:T:C	IAV	CD4T	0.000615370540192919	0.0517344700177811	0.606189372129885
NIP7	chr16:69322057:T:C	LPS	NK	-0.00833274359261873	0.0491944088679371	0.563095758838699
NIP7	chr16:69322057:T:C	LPS	CD8T	-0.0122053203957729	0.0485452823814492	0.537512384874095
NIP7	chr16:69322057:T:C	LPS	monocyte	0.0235989191592235	0.063439274652618	0.465338281929178
NIP7	chr16:69322057:T:C	LPS	B	0.0334783436058502	0.0597156310161006	0.416343935115357
NIP7	chr16:69322057:T:C	LPS	CD4T	-0.0122083603803462	0.0595236047996594	0.553708820801899
NIP7	chr16:69322057:T:C	Tcruzi	NK	-0.00323519606953671	0.0495733257752626	0.599111459835171
NIP7	chr16:69322057:T:C	Tcruzi	CD8T	-0.00738227100327583	0.0504392537948581	0.575441121718474
NIP7	chr16:69322057:T:C	Tcruzi	monocyte	0.0575733599841657	0.0796678276919533	0.34918219017263
NIP7	chr16:69322057:T:C	Tcruzi	B	0.0356460548062805	0.0596555091905178	0.403359822278391
NIP7	chr16:69322057:T:C	Tcruzi	CD4T	0.00822595762733896	0.057512927401183	0.565905507994705
NIP7	chr16:69325817:G:A	NI	NK	0.0523852171957971	0.0760186697405791	0.339696127308673
NIP7	chr16:69325817:G:A	NI	CD8T	0.0368607367680053	0.0698037236954397	0.402255275169621
NIP7	chr16:69325817:G:A	NI	monocyte	-0.0168501787328504	0.0778666843358521	0.511035248337622
NIP7	chr16:69325817:G:A	NI	B	0.044385838613723	0.0738063143034889	0.375952021289215
NIP7	chr16:69325817:G:A	NI	CD4T	0.0335564501215833	0.0804829978205079	0.435307216472531
NIP7	chr16:69325817:G:A	IAV	NK	0.0494581493838756	0.07198300877462	0.338812877191515
NIP7	chr16:69325817:G:A	IAV	CD8T	0.0322963157440982	0.0572630742595153	0.387031147804143
NIP7	chr16:69325817:G:A	IAV	monocyte	-0.0248857036609239	0.0710095120840014	0.480359021381705
NIP7	chr16:69325817:G:A	IAV	B	0.0518016270129296	0.0755616046612013	0.33786772030438
NIP7	chr16:69325817:G:A	IAV	CD4T	0.0277576363423965	0.0684760386506614	0.443958688672134
NIP7	chr16:69325817:G:A	LPS	NK	0.0593527022039183	0.0820001560094665	0.320338599597395
NIP7	chr16:69325817:G:A	LPS	CD8T	0.0391258641957451	0.0648611322614732	0.372479852134869
NIP7	chr16:69325817:G:A	LPS	monocyte	-0.0308644295903009	0.082418823533092	0.462944432113329
NIP7	chr16:69325817:G:A	LPS	B	0.0502475801117681	0.0769410576742397	0.35366899074969
NIP7	chr16:69325817:G:A	LPS	CD4T	0.024442706492462	0.0735725553388076	0.463714872636741
NIP7	chr16:69325817:G:A	Tcruzi	NK	0.0625565723465173	0.0860630885522916	0.319206532885533
NIP7	chr16:69325817:G:A	Tcruzi	CD8T	0.0394856217488143	0.0687033689919834	0.3854581460323
NIP7	chr16:69325817:G:A	Tcruzi	monocyte	-0.0209104177387933	0.075644480286769	0.502775852581653
NIP7	chr16:69325817:G:A	Tcruzi	B	0.0520870566403715	0.07705542968295	0.344810996183525
NIP7	chr16:69325817:G:A	Tcruzi	CD4T	0.0349590786452927	0.0766464029603057	0.427222970283417
NIP7	chr16:69347383:C:T	NI	NK	0.00466883571273577	0.0527528083020482	0.614791064053545
NIP7	chr16:69347383:C:T	NI	CD8T	-0.00444503816079228	0.0588766915643247	0.614913271910568
NIP7	chr16:69347383:C:T	NI	monocyte	0.0147494649988143	0.0710234957875509	0.550680634284374
NIP7	chr16:69347383:C:T	NI	B	-0.0184669032812425	0.0625977976565591	0.547530502159363
NIP7	chr16:69347383:C:T	NI	CD4T	-0.00716179182043897	0.0717579158808545	0.598627000856521
NIP7	chr16:69347383:C:T	IAV	NK	0.0100153762304182	0.05134085753244	0.583859910703072
NIP7	chr16:69347383:C:T	IAV	CD8T	0.00127731968430461	0.0449586676396556	0.63318981498669
NIP7	chr16:69347383:C:T	IAV	monocyte	0.0138073853534744	0.0590867345373533	0.566257912740916
NIP7	chr16:69347383:C:T	IAV	B	-0.0124415447933079	0.0520779279001986	0.565347757749876
NIP7	chr16:69347383:C:T	IAV	CD4T	-0.0100842410637825	0.0613542402250915	0.588796336179594
NIP7	chr16:69347383:C:T	LPS	NK	0.0157308690391212	0.0592459875049693	0.556152085785793
NIP7	chr16:69347383:C:T	LPS	CD8T	0.000297697917470282	0.0510214869451663	0.633341507711637
NIP7	chr16:69347383:C:T	LPS	monocyte	0.023370170733243	0.0751963000253037	0.526349321001238
NIP7	chr16:69347383:C:T	LPS	B	-0.0160383320044733	0.0605770281774504	0.553404288946994
NIP7	chr16:69347383:C:T	LPS	CD4T	-0.0138624862568758	0.0687752577402598	0.57420212827123
NIP7	chr16:69347383:C:T	Tcruzi	NK	0.00639381304882007	0.0549318603367685	0.6055533964617
NIP7	chr16:69347383:C:T	Tcruzi	CD8T	-0.00667616277919039	0.0570582803767119	0.601753330581386
NIP7	chr16:69347383:C:T	Tcruzi	monocyte	0.0152156964494971	0.0680546079004331	0.564813633986431
NIP7	chr16:69347383:C:T	Tcruzi	B	-0.013726078774032	0.0568956029948848	0.56272309119423
NIP7	chr16:69347383:C:T	Tcruzi	CD4T	-0.0143142751813899	0.0695627665382597	0.574945816750267
NIP7	chr16:69389712:C:T	NI	NK	0.00592708333254579	0.0438044070147305	0.612171815538761
NIP7	chr16:69389712:C:T	NI	CD8T	-0.00950577113293982	0.0464110611931523	0.564992639472375
NIP7	chr16:69389712:C:T	NI	monocyte	-0.0115780642399766	0.0550689110181769	0.543173224366218
NIP7	chr16:69389712:C:T	NI	B	-0.0085218271719164	0.0456071982312186	0.57327561769605
NIP7	chr16:69389712:C:T	NI	CD4T	-0.0383963175232979	0.0679324952313847	0.439690256578607
NIP7	chr16:69389712:C:T	IAV	NK	0.0152036838784006	0.0475305615483357	0.552726072779468
NIP7	chr16:69389712:C:T	IAV	CD8T	0.000428938123110984	0.0369839458748303	0.629090828862021
NIP7	chr16:69389712:C:T	IAV	monocyte	-0.0152639535927549	0.047941252731018	0.535378300862452
NIP7	chr16:69389712:C:T	IAV	B	-0.00243046598135075	0.0401188406253246	0.608569077387365
NIP7	chr16:69389712:C:T	IAV	CD4T	-0.0260294732962239	0.0534463067746534	0.476931427218676
NIP7	chr16:69389712:C:T	LPS	NK	0.00841775739688237	0.0451807414311178	0.592369050567054
NIP7	chr16:69389712:C:T	LPS	CD8T	-0.00516014404493466	0.0406095321555869	0.584164332732662
NIP7	chr16:69389712:C:T	LPS	monocyte	-0.0103547739598641	0.053419657555707	0.560736829136396
NIP7	chr16:69389712:C:T	LPS	B	-0.00406373566380743	0.0448189927362639	0.595956903421962
NIP7	chr16:69389712:C:T	LPS	CD4T	-0.0311364821393531	0.0597466985884125	0.461411775146046
NIP7	chr16:69389712:C:T	Tcruzi	NK	0.00774541948596569	0.0463102606796895	0.601292810841936
NIP7	chr16:69389712:C:T	Tcruzi	CD8T	-0.018695050431453	0.0478015561142165	0.507126625155157
NIP7	chr16:69389712:C:T	Tcruzi	monocyte	-0.0153443268266197	0.052737819356309	0.536499037076186
NIP7	chr16:69389712:C:T	Tcruzi	B	-0.0184231521421627	0.0480689107041158	0.509434949917087
NIP7	chr16:69389712:C:T	Tcruzi	CD4T	-0.0383157610211697	0.0658835549799303	0.438757962540508
NIP7	chr16:69401071:G:A	NI	NK	0.0584504022546177	0.0461806712303507	0.110486020290162
NIP7	chr16:69401071:G:A	NI	CD8T	0.0667194327242041	0.0464938738554468	0.0938209759126453
NIP7	chr16:69401071:G:A	NI	monocyte	0.0483414543523265	0.0506422950109574	0.183837281707257
NIP7	chr16:69401071:G:A	NI	B	0.0174308530577051	0.0422661122037292	0.352820111312016
NIP7	chr16:69401071:G:A	NI	CD4T	0.103258381948753	0.0609865599680105	0.0624627069720178
NIP7	chr16:69401071:G:A	IAV	NK	0.0292433380221216	0.0387976822827428	0.233462600187928
NIP7	chr16:69401071:G:A	IAV	CD8T	0.0475588702175418	0.038986350303017	0.119480254519846
NIP7	chr16:69401071:G:A	IAV	monocyte	0.0464806508868288	0.0458684988290921	0.169038304999828
NIP7	chr16:69401071:G:A	IAV	B	-0.0107737663998551	0.0427881830975659	0.462934744526083
NIP7	chr16:69401071:G:A	IAV	CD4T	0.0589222507194806	0.0450891567293038	0.115288707830663
NIP7	chr16:69401071:G:A	LPS	NK	0.0498562810280836	0.0435091305481376	0.136598643462271
NIP7	chr16:69401071:G:A	LPS	CD8T	0.0575807399606571	0.0421491687346003	0.0989501485871881
NIP7	chr16:69401071:G:A	LPS	monocyte	0.0294525752309862	0.0484650737238126	0.285047898289487
NIP7	chr16:69401071:G:A	LPS	B	0.0110999973940806	0.041599181254441	0.401324667109581
NIP7	chr16:69401071:G:A	LPS	CD4T	0.08067808071547	0.0517079711406055	0.0785824069755123
NIP7	chr16:69401071:G:A	Tcruzi	NK	0.0501535629468977	0.0445699686588611	0.141129400041487
NIP7	chr16:69401071:G:A	Tcruzi	CD8T	0.0802870587935552	0.0499046868831579	0.067586274141799
NIP7	chr16:69401071:G:A	Tcruzi	monocyte	0.063007813719787	0.0525055618373781	0.126384430241734
NIP7	chr16:69401071:G:A	Tcruzi	B	0.0120834564975112	0.0402848281899291	0.388663320862632
NIP7	chr16:69401071:G:A	Tcruzi	CD4T	0.103203009373506	0.0602401880796676	0.0607809288967935
NIP7	chr16:69409143:T:C	NI	NK	-0.00365995733321313	0.0521019388473616	0.62390594607951
NIP7	chr16:69409143:T:C	NI	CD8T	0.000327338563350969	0.0597751776528909	0.643277497278606
NIP7	chr16:69409143:T:C	NI	monocyte	-0.0114630089957663	0.0703343606907129	0.569484143989575
NIP7	chr16:69409143:T:C	NI	B	-0.00779615707496644	0.0573181166856847	0.603561085686311
NIP7	chr16:69409143:T:C	NI	CD4T	-0.0126237970284942	0.0752898872588558	0.585841060217995
NIP7	chr16:69409143:T:C	IAV	NK	0.000529759955687623	0.0484999817472873	0.644894485244234
NIP7	chr16:69409143:T:C	IAV	CD8T	0.00455162610155517	0.0463063284093264	0.622109430215455
NIP7	chr16:69409143:T:C	IAV	monocyte	-0.00168669555409908	0.0565409091711643	0.631479691713936
NIP7	chr16:69409143:T:C	IAV	B	-0.00446075219186924	0.04927260570596	0.615063471329422
NIP7	chr16:69409143:T:C	IAV	CD4T	-0.00263100145579241	0.0619665988506021	0.629143079596942
NIP7	chr16:69409143:T:C	LPS	NK	-8.65493466457553e-05	0.052237757552071	0.636726417902467
NIP7	chr16:69409143:T:C	LPS	CD8T	0.000906131069530005	0.0516327959704336	0.640392485839709
NIP7	chr16:69409143:T:C	LPS	monocyte	-0.00481108783782093	0.0675543989207256	0.607382008402065
NIP7	chr16:69409143:T:C	LPS	B	-0.0140131580783706	0.0598836538141817	0.569473278579905
NIP7	chr16:69409143:T:C	LPS	CD4T	-0.00900735903172732	0.0690293843664318	0.600553581021233
NIP7	chr16:69409143:T:C	Tcruzi	NK	-0.00275382280699578	0.0536535340850648	0.627234860474215
NIP7	chr16:69409143:T:C	Tcruzi	CD8T	-0.00106822100165228	0.0572745611987113	0.635127808278289
NIP7	chr16:69409143:T:C	Tcruzi	monocyte	-0.0104073769583137	0.0671889521851154	0.592533122858185
NIP7	chr16:69409143:T:C	Tcruzi	B	-0.0063212443883393	0.0541439199867298	0.606850043574173
NIP7	chr16:69409143:T:C	Tcruzi	CD4T	-0.0100118136458034	0.0702577274243209	0.601043047270042
NIP7	chr16:69419956:C:T	NI	NK	0.03412271264287	0.0726211737525037	0.426363127811199
NIP7	chr16:69419956:C:T	NI	CD8T	0.0543143420154891	0.0883044769970601	0.37560527316454
NIP7	chr16:69419956:C:T	NI	monocyte	0.0445660255699205	0.0950152111776836	0.412014209431298
NIP7	chr16:69419956:C:T	NI	B	0.0401047207246357	0.08025144162797	0.416828720140918
NIP7	chr16:69419956:C:T	NI	CD4T	0.0950847594068941	0.129710714689471	0.318742028624787
NIP7	chr16:69419956:C:T	IAV	NK	0.0293984418229653	0.0663965741940412	0.435071060316796
NIP7	chr16:69419956:C:T	IAV	CD8T	0.0252854056335045	0.0606723642582567	0.440299641547697
NIP7	chr16:69419956:C:T	IAV	monocyte	0.0279546216562265	0.0754024394723994	0.464130280094163
NIP7	chr16:69419956:C:T	IAV	B	0.0368551159823309	0.0712321031929298	0.409710906446666
NIP7	chr16:69419956:C:T	IAV	CD4T	0.0707539245687339	0.101440004099394	0.342638497922418
NIP7	chr16:69419956:C:T	LPS	NK	0.0340290702979598	0.0725955548240044	0.423309101387466
NIP7	chr16:69419956:C:T	LPS	CD8T	0.0423376163185313	0.0741920765241109	0.387641262156711
NIP7	chr16:69419956:C:T	LPS	monocyte	0.0278421624073044	0.0874976857924984	0.472062296804542
NIP7	chr16:69419956:C:T	LPS	B	0.0372057469107372	0.078045667748841	0.421625979932175
NIP7	chr16:69419956:C:T	LPS	CD4T	0.0810255528995659	0.113723527464548	0.33414121704042
NIP7	chr16:69419956:C:T	Tcruzi	NK	0.0450882866921664	0.0812123798643922	0.39347591854926
NIP7	chr16:69419956:C:T	Tcruzi	CD8T	0.0480823465829576	0.0822284804358822	0.38516562487492
NIP7	chr16:69419956:C:T	Tcruzi	monocyte	0.0356395273904516	0.0877400400281157	0.448972081635833
NIP7	chr16:69419956:C:T	Tcruzi	B	0.0413274228711717	0.0779587161816294	0.404440601651447
NIP7	chr16:69419956:C:T	Tcruzi	CD4T	0.0896474973980129	0.122357717233023	0.324798429713377
NIP7	chr16:69434939:T:C	NI	NK	-0.0310088417699545	0.0347666356053243	0.194556678805222
NIP7	chr16:69434939:T:C	NI	CD8T	-0.0547328164941079	0.0381637476065258	0.0913418947565375
NIP7	chr16:69434939:T:C	NI	monocyte	-0.0226389605651573	0.0406927131217546	0.298456239743499
NIP7	chr16:69434939:T:C	NI	B	-0.0524501128905827	0.0395486751202623	0.100650549629623
NIP7	chr16:69434939:T:C	NI	CD4T	-0.0797481371371518	0.0469285244847814	0.061652450475855
NIP7	chr16:69434939:T:C	IAV	NK	-0.0116969307514196	0.0340762796108481	0.348358043021174
NIP7	chr16:69434939:T:C	IAV	CD8T	-0.0414388046968794	0.0326575621862059	0.106705772048602
NIP7	chr16:69434939:T:C	IAV	monocyte	-0.0234312890705503	0.0357961017827274	0.271502857274069
NIP7	chr16:69434939:T:C	IAV	B	-0.0383120171340483	0.0341120210026831	0.138524888332037
NIP7	chr16:69434939:T:C	IAV	CD4T	-0.0633161959306586	0.0394320085880415	0.0711702724866717
NIP7	chr16:69434939:T:C	LPS	NK	-0.0312898254093973	0.0346132077261534	0.189886599337197
NIP7	chr16:69434939:T:C	LPS	CD8T	-0.060183120175204	0.0382392990944913	0.0634963113518341
NIP7	chr16:69434939:T:C	LPS	monocyte	-0.0215207511109635	0.0399590620843757	0.307402403691068
NIP7	chr16:69434939:T:C	LPS	B	-0.0456082826850948	0.0370695359444647	0.119004576527023
NIP7	chr16:69434939:T:C	LPS	CD4T	-0.0871669785549304	0.0477618341147793	0.0500268514965376
NIP7	chr16:69434939:T:C	Tcruzi	NK	-0.0297663502637504	0.0358430545733424	0.209063365143226
NIP7	chr16:69434939:T:C	Tcruzi	CD8T	-0.0815779482628623	0.0470390436168877	0.0500150101007727
NIP7	chr16:69434939:T:C	Tcruzi	monocyte	-0.0199966983736267	0.0386938212994677	0.314709443328201
NIP7	chr16:69434939:T:C	Tcruzi	B	-0.0484574568675056	0.0371956727274903	0.103910855275272
NIP7	chr16:69434939:T:C	Tcruzi	CD4T	-0.0818764258717785	0.0461832796557174	0.0551102570083818
NIP7	chr16:69441489:G:A	NI	NK	0.0113258615011108	0.0441906700443298	0.576134577491594
NIP7	chr16:69441489:G:A	NI	CD8T	0.0157389664620864	0.0504854597116763	0.558870941540434
NIP7	chr16:69441489:G:A	NI	monocyte	-0.000528196076838107	0.0566456118057417	0.63103199562127
NIP7	chr16:69441489:G:A	NI	B	0.0130857487443754	0.0484484393569241	0.573426024549676
NIP7	chr16:69441489:G:A	NI	CD4T	0.0215464336882839	0.063045316459118	0.540531066363197
NIP7	chr16:69441489:G:A	IAV	NK	0.00940895252808338	0.0406673004966813	0.583000262666098
NIP7	chr16:69441489:G:A	IAV	CD8T	0.00921508159854446	0.0377409427030046	0.578167887269082
NIP7	chr16:69441489:G:A	IAV	monocyte	-0.00787923161116243	0.0564044827014296	0.626784630940231
NIP7	chr16:69441489:G:A	IAV	B	0.00963542639755062	0.0414448107687992	0.584189313557738
NIP7	chr16:69441489:G:A	IAV	CD4T	0.021862133656663	0.0553569002295006	0.532655779779088
NIP7	chr16:69441489:G:A	LPS	NK	0.0140914502206267	0.0455621990375432	0.553599751787625
NIP7	chr16:69441489:G:A	LPS	CD8T	0.0141298565008875	0.0441208707472607	0.549554883718182
NIP7	chr16:69441489:G:A	LPS	monocyte	0.0145735677700928	0.0633322128308652	0.567898584399039
NIP7	chr16:69441489:G:A	LPS	B	0.0124944124949403	0.0476891549471579	0.569081254890923
NIP7	chr16:69441489:G:A	LPS	CD4T	0.0228379731249001	0.0598449278010085	0.530759444850312
NIP7	chr16:69441489:G:A	Tcruzi	NK	0.0165463539548815	0.0483595748264731	0.547900017595097
NIP7	chr16:69441489:G:A	Tcruzi	CD8T	0.0166714110723724	0.0492685368750739	0.548916139096204
NIP7	chr16:69441489:G:A	Tcruzi	monocyte	-0.000331694705353519	0.0534255696624712	0.649843710278124
NIP7	chr16:69441489:G:A	Tcruzi	B	0.00960315931312701	0.0448509227719651	0.587389735903332
NIP7	chr16:69441489:G:A	Tcruzi	CD4T	0.0226264621859845	0.0603684828059668	0.537671989202987
NIPAL2	chr8:98096524:A:G	NI	NK	-0.0666270704676942	0.0580054003260118	0.136303111068643
NIPAL2	chr8:98096524:A:G	NI	CD8T	-0.0879208332628247	0.061811812910662	0.0946726227360273
NIPAL2	chr8:98096524:A:G	NI	monocyte	-0.124197848971161	0.0872166612700714	0.0791485921934095
NIPAL2	chr8:98096524:A:G	NI	B	-0.0532838432597941	0.0599100769462075	0.202318716864536
NIPAL2	chr8:98096524:A:G	NI	CD4T	-0.108634302991738	0.0751713682524487	0.0904573481991288
NIPAL2	chr8:98096524:A:G	IAV	NK	-0.0604323060998956	0.0545201644070512	0.14375054047538
NIPAL2	chr8:98096524:A:G	IAV	CD8T	-0.0568384103899165	0.0500082196066982	0.137814559105418
NIPAL2	chr8:98096524:A:G	IAV	monocyte	-0.0665014736239097	0.0633508169508326	0.160268646636325
NIPAL2	chr8:98096524:A:G	IAV	B	-0.0403580688729347	0.0529375550023758	0.235362225061942
NIPAL2	chr8:98096524:A:G	IAV	CD4T	-0.089402383380511	0.0646169779240748	0.0995904397281321
NIPAL2	chr8:98096524:A:G	LPS	NK	-0.0473819459447908	0.0546818866694644	0.204017051434629
NIPAL2	chr8:98096524:A:G	LPS	CD8T	-0.0791172462269998	0.0572285764045326	0.0949875085618701
NIPAL2	chr8:98096524:A:G	LPS	monocyte	-0.0353170913013166	0.0732709194317836	0.307965494451928
NIPAL2	chr8:98096524:A:G	LPS	B	-0.0485070837434907	0.0583247570343282	0.217677844603759
NIPAL2	chr8:98096524:A:G	LPS	CD4T	-0.0987940479118823	0.069544956261197	0.0953691830461489
NIPAL2	chr8:98096524:A:G	Tcruzi	NK	-0.0676057257203296	0.0599640126788817	0.140170472638494
NIPAL2	chr8:98096524:A:G	Tcruzi	CD8T	-0.0899819889416493	0.062484731938447	0.0888762897529751
NIPAL2	chr8:98096524:A:G	Tcruzi	monocyte	-0.125656503341194	0.0902015896687085	0.0824295201576837
NIPAL2	chr8:98096524:A:G	Tcruzi	B	-0.0466093829599411	0.0566395674017945	0.219268241906807
NIPAL2	chr8:98096524:A:G	Tcruzi	CD4T	-0.0984462977044613	0.0696410280722737	0.0968625746038066
NIPAL2	chr8:98154268:T:C	NI	NK	0.000176381540890331	0.0787378502223158	0.604180924334455
NIPAL2	chr8:98154268:T:C	NI	CD8T	-0.00612382693011047	0.0877948102409786	0.590820703379139
NIPAL2	chr8:98154268:T:C	NI	monocyte	0.0632888480799613	0.128315009624651	0.4179353734915
NIPAL2	chr8:98154268:T:C	NI	B	0.0146180715872835	0.0881252413236908	0.554030229913459
NIPAL2	chr8:98154268:T:C	NI	CD4T	-0.0118688270714897	0.108892474331374	0.573564197311019
NIPAL2	chr8:98154268:T:C	IAV	NK	0.00154910571176108	0.0732370645033092	0.59788572049024
NIPAL2	chr8:98154268:T:C	IAV	CD8T	0.00168430321683206	0.0678899330713905	0.599775151779694
NIPAL2	chr8:98154268:T:C	IAV	monocyte	0.0602076004008796	0.115319167095726	0.419075168642297
NIPAL2	chr8:98154268:T:C	IAV	B	0.00764963223162559	0.0756135867350436	0.57111893199198
NIPAL2	chr8:98154268:T:C	IAV	CD4T	-0.0108159942844728	0.0933021512960323	0.57820768342186
NIPAL2	chr8:98154268:T:C	LPS	NK	0.0187486857319994	0.0841307835320408	0.537258772533735
NIPAL2	chr8:98154268:T:C	LPS	CD8T	-0.0119008539222396	0.079676498459092	0.566780205112608
NIPAL2	chr8:98154268:T:C	LPS	monocyte	0.114865969689903	0.186191307627019	0.340739827015003
NIPAL2	chr8:98154268:T:C	LPS	B	0.0174181542481407	0.0880433416008378	0.540276873956843
NIPAL2	chr8:98154268:T:C	LPS	CD4T	-0.0124532307997	0.102533200607005	0.573870320863214
NIPAL2	chr8:98154268:T:C	Tcruzi	NK	0.000312433915156046	0.0823787445306211	0.602277167578646
NIPAL2	chr8:98154268:T:C	Tcruzi	CD8T	-0.00361347454777908	0.0847228121854032	0.596990579512488
NIPAL2	chr8:98154268:T:C	Tcruzi	monocyte	0.0617052520905108	0.124830744500899	0.430352965786518
NIPAL2	chr8:98154268:T:C	Tcruzi	B	0.0241569588005034	0.0886970090785641	0.520806263984768
NIPAL2	chr8:98154268:T:C	Tcruzi	CD4T	-0.0206665626561541	0.10721579567419	0.554268562736332
NIPAL2	chr8:98167109:C:G	NI	NK	-0.00962197259103374	0.0514625616483461	0.587820347735952
NIPAL2	chr8:98167109:C:G	NI	CD8T	-0.0155503327621281	0.0592747166559192	0.56519742017684
NIPAL2	chr8:98167109:C:G	NI	monocyte	0.00291406655865846	0.0677570096378208	0.610705139772769
NIPAL2	chr8:98167109:C:G	NI	B	0.00646900380045264	0.0578292447066101	0.621135556778342
NIPAL2	chr8:98167109:C:G	NI	CD4T	-0.0135128034316306	0.0699932405040836	0.576411260026985
NIPAL2	chr8:98167109:C:G	IAV	NK	-0.00319937805544738	0.0465932790101291	0.619691719998545
NIPAL2	chr8:98167109:C:G	IAV	CD8T	-0.00686024782298318	0.0439770098404509	0.595545131157544
NIPAL2	chr8:98167109:C:G	IAV	monocyte	0.00236519487338128	0.0568780650818251	0.638196645041541
NIPAL2	chr8:98167109:C:G	IAV	B	-0.0065557285819423	0.0491757012051581	0.605736410417216
NIPAL2	chr8:98167109:C:G	IAV	CD4T	-0.00558046652590036	0.0583074886042064	0.610952530388671
NIPAL2	chr8:98167109:C:G	LPS	NK	0.00204328349680262	0.0516399308434553	0.638605650563174
NIPAL2	chr8:98167109:C:G	LPS	CD8T	0.000396815382145433	0.0498297270761568	0.633035633873026
NIPAL2	chr8:98167109:C:G	LPS	monocyte	-0.0100527758894481	0.069769162146907	0.588600014232044
NIPAL2	chr8:98167109:C:G	LPS	B	-0.00292064850334325	0.0545848912207363	0.622626195202813
NIPAL2	chr8:98167109:C:G	LPS	CD4T	-0.0135616425937524	0.0657502805959138	0.577443636114527
NIPAL2	chr8:98167109:C:G	Tcruzi	NK	-0.0145857055182362	0.0567223313478304	0.564609065236074
NIPAL2	chr8:98167109:C:G	Tcruzi	CD8T	-0.00869492203906547	0.0542482846880187	0.591598186631786
NIPAL2	chr8:98167109:C:G	Tcruzi	monocyte	-0.00406037420878949	0.0646164529017722	0.61879298187497
NIPAL2	chr8:98167109:C:G	Tcruzi	B	-0.00160976092018909	0.0522610299904402	0.630528276616104
NIPAL2	chr8:98167109:C:G	Tcruzi	CD4T	-0.0153388589431627	0.0669067655083993	0.572713557899773
NIPAL2	chr8:98177852:G:A	NI	NK	-0.0404995489755032	0.0487731443232458	0.197510201505914
NIPAL2	chr8:98177852:G:A	NI	CD8T	-0.0104422182396582	0.0485476720425338	0.402346926757762
NIPAL2	chr8:98177852:G:A	NI	monocyte	-0.177744687040327	0.0633692683706893	0.00242481109776083
NIPAL2	chr8:98177852:G:A	NI	B	-0.063661421320142	0.0524706941923444	0.107537191518303
NIPAL2	chr8:98177852:G:A	NI	CD4T	-0.0185081783870608	0.0568159169749414	0.364145376755327
NIPAL2	chr8:98177852:G:A	IAV	NK	-0.0551376563142339	0.0481848908309112	0.116993808885042
NIPAL2	chr8:98177852:G:A	IAV	CD8T	-0.051721822534049	0.0460904418032262	0.118338131396667
NIPAL2	chr8:98177852:G:A	IAV	monocyte	-0.194421905556183	0.0684311324832995	0.0014883913621857
NIPAL2	chr8:98177852:G:A	IAV	B	-0.0616016068388957	0.0486479650528541	0.0958439947683286
NIPAL2	chr8:98177852:G:A	IAV	CD4T	-0.0454624027971086	0.050202701692146	0.178277505408088
NIPAL2	chr8:98177852:G:A	LPS	NK	-0.043526709192191	0.0483500014045753	0.177687418883357
NIPAL2	chr8:98177852:G:A	LPS	CD8T	-0.0150238831577138	0.0454413498953266	0.355662765804535
NIPAL2	chr8:98177852:G:A	LPS	monocyte	-0.215771682467604	0.0729318616812988	0.00137528548802501
NIPAL2	chr8:98177852:G:A	LPS	B	-0.0757348589419972	0.0515598198424016	0.065896680498255
NIPAL2	chr8:98177852:G:A	LPS	CD4T	-0.0532808660060692	0.0529699045092926	0.154097566896171
NIPAL2	chr8:98177852:G:A	Tcruzi	NK	-0.0162744724833251	0.0515938353675323	0.360816787635602
NIPAL2	chr8:98177852:G:A	Tcruzi	CD8T	-0.0272837395977908	0.0474094308701952	0.276173776847956
NIPAL2	chr8:98177852:G:A	Tcruzi	monocyte	-0.148129073937872	0.0599674175789281	0.00732441542913409
NIPAL2	chr8:98177852:G:A	Tcruzi	B	-0.0776089833194009	0.0512692427264794	0.0578127733763136
NIPAL2	chr8:98177852:G:A	Tcruzi	CD4T	-0.0238290339846681	0.0531324073316049	0.320435943759105
NIPAL2	chr8:98290103:T:A	NI	NK	-0.0146403750277957	0.0505866487585172	0.534544130687736
NIPAL2	chr8:98290103:T:A	NI	CD8T	-0.0229613160872873	0.0581543572519898	0.500971260223143
NIPAL2	chr8:98290103:T:A	NI	monocyte	0.0194286551492907	0.0669958090321882	0.509007853989981
NIPAL2	chr8:98290103:T:A	NI	B	0.0292379836657832	0.0643610956624925	0.47767574824959
NIPAL2	chr8:98290103:T:A	NI	CD4T	-0.00943207174799604	0.0643174574348651	0.572702707435358
NIPAL2	chr8:98290103:T:A	IAV	NK	-0.00674597984729047	0.0452600915168652	0.577410457387884
NIPAL2	chr8:98290103:T:A	IAV	CD8T	-0.0167412635729539	0.0458452387272974	0.509307903256362
NIPAL2	chr8:98290103:T:A	IAV	monocyte	0.0276013483123088	0.062260112273355	0.478446427562449
NIPAL2	chr8:98290103:T:A	IAV	B	0.0196327635055162	0.0518291172662095	0.504312354829391
NIPAL2	chr8:98290103:T:A	IAV	CD4T	-0.00252877874534896	0.0544188630630171	0.609776293561125
NIPAL2	chr8:98290103:T:A	LPS	NK	-0.00473438278326474	0.0482565097158784	0.588085384659021
NIPAL2	chr8:98290103:T:A	LPS	CD8T	-0.0203950529799021	0.0521143145099144	0.497731165530968
NIPAL2	chr8:98290103:T:A	LPS	monocyte	0.0402476866197177	0.0793278882456936	0.438107175039118
NIPAL2	chr8:98290103:T:A	LPS	B	0.0247109490057306	0.0597808432197762	0.487842472572787
NIPAL2	chr8:98290103:T:A	LPS	CD4T	-0.00380505034041124	0.0593797929590944	0.601271238463358
NIPAL2	chr8:98290103:T:A	Tcruzi	NK	-0.0174280251081058	0.0537402704128168	0.5210023614801
NIPAL2	chr8:98290103:T:A	Tcruzi	CD8T	-0.0304659456617978	0.0634855142204891	0.466422525229802
NIPAL2	chr8:98290103:T:A	Tcruzi	monocyte	0.0215751387245716	0.0658040066349104	0.513482751887499
NIPAL2	chr8:98290103:T:A	Tcruzi	B	0.0176547506326506	0.0542166219820122	0.520706200069265
NIPAL2	chr8:98290103:T:A	Tcruzi	CD4T	-0.0118230477240962	0.0611499754400264	0.564049698074736
NIPAL2	chr8:98293135:G:A	NI	NK	-0.721467222026063	0.141384409563707	3.28798429927168e-06
NIPAL2	chr8:98293135:G:A	NI	CD8T	-0.729509590942875	0.129363446546828	2.34525392994733e-07
NIPAL2	chr8:98293135:G:A	NI	monocyte	-0.881758108754192	0.140868929244219	8.68194405256872e-12
NIPAL2	chr8:98293135:G:A	NI	B	-0.890369143720639	0.143622422062507	3.61377594515488e-13
NIPAL2	chr8:98293135:G:A	NI	CD4T	-0.800447464377207	0.104415222305079	1.07630979684359e-08
NIPAL2	chr8:98293135:G:A	IAV	NK	-0.726313767809619	0.134873439468566	8.0661598367282e-07
NIPAL2	chr8:98293135:G:A	IAV	CD8T	-0.668977614479637	0.185124604767606	2.43130784565171e-05
NIPAL2	chr8:98293135:G:A	IAV	monocyte	-0.765615561888705	0.113727419059233	1.85359646964756e-07
NIPAL2	chr8:98293135:G:A	IAV	B	-0.840754541124259	0.106148593892514	4.14690504157988e-12
NIPAL2	chr8:98293135:G:A	IAV	CD4T	-0.789972776682482	0.0983834959189961	1.45390810502022e-09
NIPAL2	chr8:98293135:G:A	LPS	NK	-0.773681392379287	0.107763517292469	2.84273588002648e-08
NIPAL2	chr8:98293135:G:A	LPS	CD8T	-0.697264858394268	0.157400686228104	3.63396573477282e-06
NIPAL2	chr8:98293135:G:A	LPS	monocyte	-0.815909565899378	0.114949535731964	5.91985527265138e-08
NIPAL2	chr8:98293135:G:A	LPS	B	-0.896154588758949	0.146731939354822	6.10622663543836e-14
NIPAL2	chr8:98293135:G:A	LPS	CD4T	-0.796928374117736	0.0997043415263963	2.53822118878588e-09
NIPAL2	chr8:98293135:G:A	Tcruzi	NK	-0.7118343553695	0.152832913088964	2.1164588539957e-05
NIPAL2	chr8:98293135:G:A	Tcruzi	CD8T	-0.697214918002598	0.159182063792902	9.66816050618213e-06
NIPAL2	chr8:98293135:G:A	Tcruzi	monocyte	-0.802524934415205	0.109564969583321	7.21143567083971e-08
NIPAL2	chr8:98293135:G:A	Tcruzi	B	-0.88386635680848	0.135861369662483	6.23945339839338e-14
NIPAL2	chr8:98293135:G:A	Tcruzi	CD4T	-0.767088059302265	0.109852543934478	8.56237005741889e-08
NIPAL2	chr8:98300692:A:T	NI	NK	-0.500941954810383	0.174090271708058	0.00498489377389777
NIPAL2	chr8:98300692:A:T	NI	CD8T	-0.571673275420287	0.130339954945674	0.000157910210115464
NIPAL2	chr8:98300692:A:T	NI	monocyte	-0.582948727852113	0.14757832471855	0.000841915124628501
NIPAL2	chr8:98300692:A:T	NI	B	-0.633299898539952	0.143049482292328	1.41636606832973e-05
NIPAL2	chr8:98300692:A:T	NI	CD4T	-0.59679280895214	0.138931059922118	0.000294029582745714
NIPAL2	chr8:98300692:A:T	IAV	NK	-0.507439680166101	0.166045832647041	0.00260031250908643
NIPAL2	chr8:98300692:A:T	IAV	CD8T	-0.532570239507501	0.145024538004098	0.000346529584063116
NIPAL2	chr8:98300692:A:T	IAV	monocyte	-0.536119564709943	0.156141590574467	0.0021875470522249
NIPAL2	chr8:98300692:A:T	IAV	B	-0.594323353632432	0.129169773832445	3.03678387193473e-05
NIPAL2	chr8:98300692:A:T	IAV	CD4T	-0.602986348819705	0.129665296051917	3.95384597858817e-05
NIPAL2	chr8:98300692:A:T	LPS	NK	-0.557122161469931	0.138360520914855	0.000311916622715791
NIPAL2	chr8:98300692:A:T	LPS	CD8T	-0.539146388111876	0.140862101346837	0.000422801249789551
NIPAL2	chr8:98300692:A:T	LPS	monocyte	-0.601739558386618	0.154378796497995	0.000633528586674204
NIPAL2	chr8:98300692:A:T	LPS	B	-0.66736598310122	0.161420303459579	1.20935625524954e-06
NIPAL2	chr8:98300692:A:T	LPS	CD4T	-0.603574804251585	0.133299172544934	9.50172456791742e-05
NIPAL2	chr8:98300692:A:T	Tcruzi	NK	-0.503749723913818	0.174512156531704	0.00586202848538386
NIPAL2	chr8:98300692:A:T	Tcruzi	CD8T	-0.550661350067323	0.13777788836246	0.000449502949405711
NIPAL2	chr8:98300692:A:T	Tcruzi	monocyte	-0.567811933098145	0.149514332202123	0.00132304796607674
NIPAL2	chr8:98300692:A:T	Tcruzi	B	-0.627792648048486	0.137463773514878	7.72067831367185e-06
NIPAL2	chr8:98300692:A:T	Tcruzi	CD4T	-0.547955465741193	0.147749990071167	0.001720655949214
NIPAL3	chr1:24317005:G:A	NI	NK	-0.0461208411421134	0.0788253974752745	0.388278743351784
NIPAL3	chr1:24317005:G:A	NI	CD8T	-0.039142566337225	0.0767591764727063	0.419962429670509
NIPAL3	chr1:24317005:G:A	NI	monocyte	0.00517298021145211	0.0864425392700456	0.577358856190446
NIPAL3	chr1:24317005:G:A	NI	B	-0.0423132168788209	0.0800925566443015	0.410785943013115
NIPAL3	chr1:24317005:G:A	NI	CD4T	-0.0466711040881823	0.0926545208808648	0.416826825209728
NIPAL3	chr1:24317005:G:A	IAV	NK	-0.0404281747076483	0.0717693800023425	0.396527375850974
NIPAL3	chr1:24317005:G:A	IAV	CD8T	-0.0329435706134036	0.0629832696639522	0.411812213721173
NIPAL3	chr1:24317005:G:A	IAV	monocyte	-0.00916987134899451	0.0698493823363024	0.55262526062699
NIPAL3	chr1:24317005:G:A	IAV	B	-0.0549851839180998	0.0864797095185138	0.360560336096127
NIPAL3	chr1:24317005:G:A	IAV	CD4T	-0.0372257320431419	0.0779758674055257	0.431393020335532
NIPAL3	chr1:24317005:G:A	LPS	NK	-0.0388492098861143	0.0731145602162789	0.405752578243494
NIPAL3	chr1:24317005:G:A	LPS	CD8T	-0.0444896937227368	0.0747769215631718	0.38279314870452
NIPAL3	chr1:24317005:G:A	LPS	monocyte	-0.00202407457029636	0.0830362459611104	0.573312905161133
NIPAL3	chr1:24317005:G:A	LPS	B	-0.0675048609152086	0.102538366468818	0.346765212375718
NIPAL3	chr1:24317005:G:A	LPS	CD4T	-0.0424832592114251	0.0860097564529451	0.422571829864793
NIPAL3	chr1:24317005:G:A	Tcruzi	NK	-0.0526555989084895	0.0866395521740762	0.374986960033636
NIPAL3	chr1:24317005:G:A	Tcruzi	CD8T	-0.0390821881549503	0.0749232558557004	0.414371876831574
NIPAL3	chr1:24317005:G:A	Tcruzi	monocyte	0.0011127648837749	0.0818070819371945	0.590076874026046
NIPAL3	chr1:24317005:G:A	Tcruzi	B	-0.0503391299180149	0.0840507035406826	0.381342993334237
NIPAL3	chr1:24317005:G:A	Tcruzi	CD4T	-0.0385159811527181	0.0850407276742649	0.438387437907355
NIPAL3	chr1:24336694:T:C	NI	NK	0.00843132012676796	0.0565371033491045	0.58185805685958
NIPAL3	chr1:24336694:T:C	NI	CD8T	0.0168216431601053	0.0651858330716111	0.550387192018454
NIPAL3	chr1:24336694:T:C	NI	monocyte	0.00778527922836096	0.0763152240731493	0.575052657661028
NIPAL3	chr1:24336694:T:C	NI	B	0.0209284133508985	0.0666646284081414	0.532874825892115
NIPAL3	chr1:24336694:T:C	NI	CD4T	0.0274760819022987	0.0829617473155423	0.51905992542995
NIPAL3	chr1:24336694:T:C	IAV	NK	0.0125666505066943	0.053828119723537	0.558234176794785
NIPAL3	chr1:24336694:T:C	IAV	CD8T	0.0104413820146724	0.0491423448483732	0.563572131469219
NIPAL3	chr1:24336694:T:C	IAV	monocyte	0.0156524988827055	0.0651486082519127	0.557600547182097
NIPAL3	chr1:24336694:T:C	IAV	B	0.0180096637293284	0.0578516203040628	0.533399410486053
NIPAL3	chr1:24336694:T:C	IAV	CD4T	0.0115505039076064	0.0662366229008134	0.57341662718139
NIPAL3	chr1:24336694:T:C	LPS	NK	0.0173316345304673	0.0598799152107808	0.535436527949033
NIPAL3	chr1:24336694:T:C	LPS	CD8T	0.0140888109402353	0.0565403096646356	0.547017045288271
NIPAL3	chr1:24336694:T:C	LPS	monocyte	0.0238295352510288	0.0817509549695416	0.525494860017299
NIPAL3	chr1:24336694:T:C	LPS	B	0.0218398131643992	0.0669576457102384	0.522903567765312
NIPAL3	chr1:24336694:T:C	LPS	CD4T	0.0244396626713526	0.0770247486504149	0.526731875304319
NIPAL3	chr1:24336694:T:C	Tcruzi	NK	0.0166057022732113	0.0608056199967942	0.544844890668409
NIPAL3	chr1:24336694:T:C	Tcruzi	CD8T	0.0202700937421747	0.0647447584899989	0.532167436514624
NIPAL3	chr1:24336694:T:C	Tcruzi	monocyte	0.0106679086818254	0.0730820503962604	0.579814354139002
NIPAL3	chr1:24336694:T:C	Tcruzi	B	0.0186036904528819	0.0624193841524198	0.536112709766251
NIPAL3	chr1:24336694:T:C	Tcruzi	CD4T	0.0228600224322529	0.0764027766504082	0.536574697681271
NIPAL3	chr1:24339243:G:T	NI	NK	-0.0400652541706813	0.0616082118896546	0.355555925272766
NIPAL3	chr1:24339243:G:T	NI	CD8T	-0.0475305033025836	0.067451085901721	0.340551495129836
NIPAL3	chr1:24339243:G:T	NI	monocyte	-0.0175241157564279	0.0715775265456215	0.481426101331272
NIPAL3	chr1:24339243:G:T	NI	B	-0.0753654627496009	0.0908804049356971	0.280562424916012
NIPAL3	chr1:24339243:G:T	NI	CD4T	-0.0517924992265373	0.0787473982275401	0.351590636275456
NIPAL3	chr1:24339243:G:T	IAV	NK	-0.0407046421069263	0.0596799919785788	0.343056750064776
NIPAL3	chr1:24339243:G:T	IAV	CD8T	-0.0366522914984809	0.0542995490509461	0.34541839778167
NIPAL3	chr1:24339243:G:T	IAV	monocyte	-0.01867897566478	0.0604018754061962	0.479494084511259
NIPAL3	chr1:24339243:G:T	IAV	B	-0.0499560278893932	0.0667957684665534	0.316745594804196
NIPAL3	chr1:24339243:G:T	IAV	CD4T	-0.0395823024420433	0.0656537619990605	0.374539491378119
NIPAL3	chr1:24339243:G:T	LPS	NK	-0.0513236617335719	0.0688898056350423	0.314948274818277
NIPAL3	chr1:24339243:G:T	LPS	CD8T	-0.046427233733373	0.0626911489428614	0.320940275926588
NIPAL3	chr1:24339243:G:T	LPS	monocyte	-0.0112108088292811	0.0703250803437923	0.515988474245497
NIPAL3	chr1:24339243:G:T	LPS	B	-0.0629969150687458	0.0794401943281939	0.296873802981192
NIPAL3	chr1:24339243:G:T	LPS	CD4T	-0.0512200714423072	0.0751278349548327	0.345407348367582
NIPAL3	chr1:24339243:G:T	Tcruzi	NK	-0.0444556806543246	0.0655302719590315	0.344065432902697
NIPAL3	chr1:24339243:G:T	Tcruzi	CD8T	-0.0473170676257714	0.0659567715885081	0.334715287060121
NIPAL3	chr1:24339243:G:T	Tcruzi	monocyte	-0.00801816339437139	0.0687111833731474	0.534401904992662
NIPAL3	chr1:24339243:G:T	Tcruzi	B	-0.0599240842127465	0.0760307590644787	0.301272807602384
NIPAL3	chr1:24339243:G:T	Tcruzi	CD4T	-0.0411179718707201	0.0713076447259676	0.382453879533141
NIPAL3	chr1:24353786:G:A	NI	NK	0.0304248056242137	0.0706753954072785	0.482082665447954
NIPAL3	chr1:24353786:G:A	NI	CD8T	0.0184542395308232	0.0680611726433344	0.540275579803354
NIPAL3	chr1:24353786:G:A	NI	monocyte	0.0227863003478988	0.0824603703491103	0.514723557541701
NIPAL3	chr1:24353786:G:A	NI	B	0.00441978114210841	0.0642452166018979	0.600373233582744
NIPAL3	chr1:24353786:G:A	NI	CD4T	-0.00229128897547511	0.0816750146336377	0.6191913733829
NIPAL3	chr1:24353786:G:A	IAV	NK	0.0285122988997798	0.0659241685566434	0.480698482046508
NIPAL3	chr1:24353786:G:A	IAV	CD8T	0.0157797934176389	0.0528019975755255	0.529955395622569
NIPAL3	chr1:24353786:G:A	IAV	monocyte	0.0145914628616301	0.0660188411106591	0.553604951323772
NIPAL3	chr1:24353786:G:A	IAV	B	0.00757108763814411	0.0559941057765133	0.581725237868654
NIPAL3	chr1:24353786:G:A	IAV	CD4T	0.0100971064172286	0.0682428926076689	0.577468614630589
NIPAL3	chr1:24353786:G:A	LPS	NK	0.028523671394371	0.0686852328300764	0.483511711761987
NIPAL3	chr1:24353786:G:A	LPS	CD8T	0.0189048106903901	0.0606428438352458	0.521672018605004
NIPAL3	chr1:24353786:G:A	LPS	monocyte	0.0224926979385016	0.08120132885053	0.523874405302495
NIPAL3	chr1:24353786:G:A	LPS	B	0.0125704015845352	0.0653213132041593	0.560375581502476
NIPAL3	chr1:24353786:G:A	LPS	CD4T	0.012600867187279	0.0754635433530909	0.567332136889161
NIPAL3	chr1:24353786:G:A	Tcruzi	NK	0.0371174640339445	0.0792981526814373	0.462571756267308
NIPAL3	chr1:24353786:G:A	Tcruzi	CD8T	0.0140375549702994	0.0641125219751408	0.553714972710495
NIPAL3	chr1:24353786:G:A	Tcruzi	monocyte	0.0231805300163508	0.0799164359892756	0.52835059078572
NIPAL3	chr1:24353786:G:A	Tcruzi	B	0.00396758966614009	0.0611206183329363	0.599649756120211
NIPAL3	chr1:24353786:G:A	Tcruzi	CD4T	0.00371507512906179	0.0756478981627641	0.603405557835472
NIPAL3	chr1:24358867:C:T	NI	NK	-0.00235586879158572	0.034395544255312	0.663092843142287
NIPAL3	chr1:24358867:C:T	NI	CD8T	0.0144402847038159	0.0442562556587236	0.586473221494625
NIPAL3	chr1:24358867:C:T	NI	monocyte	-0.0134014647731684	0.0498390852439754	0.562930000894836
NIPAL3	chr1:24358867:C:T	NI	B	-2.22457576260464e-05	0.0377196727750202	0.678464964563918
NIPAL3	chr1:24358867:C:T	NI	CD4T	-0.00511122475404077	0.0456125340334977	0.638235979998636
NIPAL3	chr1:24358867:C:T	IAV	NK	-0.00336163597047313	0.0324743152151938	0.653316055555133
NIPAL3	chr1:24358867:C:T	IAV	CD8T	0.00712808412167937	0.0314903301185462	0.617081895629351
NIPAL3	chr1:24358867:C:T	IAV	monocyte	-0.00238138541948636	0.0381229966401271	0.655749399058382
NIPAL3	chr1:24358867:C:T	IAV	B	0.00341495214832554	0.0339157496997679	0.654885009201711
NIPAL3	chr1:24358867:C:T	IAV	CD4T	-0.00243563630747458	0.0382961828453502	0.661458882156738
NIPAL3	chr1:24358867:C:T	LPS	NK	-0.00129174139024544	0.0344033679062116	0.665081329070829
NIPAL3	chr1:24358867:C:T	LPS	CD8T	0.00706259177598089	0.0346366623960942	0.618422019618
NIPAL3	chr1:24358867:C:T	LPS	monocyte	-0.0087377064771782	0.0468432704020947	0.607365011639081
NIPAL3	chr1:24358867:C:T	LPS	B	0.00136619374928302	0.0377793654827765	0.666078784073384
NIPAL3	chr1:24358867:C:T	LPS	CD4T	-0.00310800672013779	0.0419373576104461	0.653132052992346
NIPAL3	chr1:24358867:C:T	Tcruzi	NK	-0.000198106282182	0.0352992144328362	0.676532295366052
NIPAL3	chr1:24358867:C:T	Tcruzi	CD8T	0.00687813880571541	0.0372017005611268	0.627846666550921
NIPAL3	chr1:24358867:C:T	Tcruzi	monocyte	-0.00826534531150372	0.0449638377041179	0.616513461304613
NIPAL3	chr1:24358867:C:T	Tcruzi	B	-0.00290055419874573	0.0362166058912072	0.654940127723176
NIPAL3	chr1:24358867:C:T	Tcruzi	CD4T	-0.0097381113019427	0.0449086801140416	0.617432055538522
NIPAL3	chr1:24365793:C:T	NI	NK	-0.0194123608495546	0.0446355563905791	0.438562620075337
NIPAL3	chr1:24365793:C:T	NI	CD8T	-0.00116197229658234	0.0426174118959912	0.579184673722174
NIPAL3	chr1:24365793:C:T	NI	monocyte	0.0286061708303852	0.0553781801369663	0.379152041902151
NIPAL3	chr1:24365793:C:T	NI	B	0.0599587219821826	0.0608324938535883	0.238919757723069
NIPAL3	chr1:24365793:C:T	NI	CD4T	0.0143364753952792	0.0508646642363805	0.466933857109654
NIPAL3	chr1:24365793:C:T	IAV	NK	-0.023908811093698	0.0453742042398132	0.405727693035887
NIPAL3	chr1:24365793:C:T	IAV	CD8T	-0.0100285817085419	0.0376661593064115	0.501904534417682
NIPAL3	chr1:24365793:C:T	IAV	monocyte	0.0168233211921701	0.0452218399896264	0.441876801120186
NIPAL3	chr1:24365793:C:T	IAV	B	0.0576892756816361	0.0583477026792096	0.231432250069112
NIPAL3	chr1:24365793:C:T	IAV	CD4T	0.027912769883564	0.0472074603575311	0.371196353371202
NIPAL3	chr1:24365793:C:T	LPS	NK	-0.00694916328526804	0.041503110056225	0.527719151802883
NIPAL3	chr1:24365793:C:T	LPS	CD8T	-0.00213329443565429	0.0389474978507727	0.572623211204816
NIPAL3	chr1:24365793:C:T	LPS	monocyte	0.0183020238346505	0.0525064125508668	0.442325952711807
NIPAL3	chr1:24365793:C:T	LPS	B	0.0661698347497902	0.0646963541882188	0.223200682499095
NIPAL3	chr1:24365793:C:T	LPS	CD4T	0.0271079825395362	0.0497386945541968	0.383540444803294
NIPAL3	chr1:24365793:C:T	Tcruzi	NK	-0.0248467738300344	0.0488032102032195	0.411133062711122
NIPAL3	chr1:24365793:C:T	Tcruzi	CD8T	0.00472598322214302	0.0410243209292863	0.532123279687994
NIPAL3	chr1:24365793:C:T	Tcruzi	monocyte	0.0241103390643276	0.0522251224369345	0.409325372264651
NIPAL3	chr1:24365793:C:T	Tcruzi	B	0.0699049271602711	0.0670791932156833	0.216032910674955
NIPAL3	chr1:24365793:C:T	Tcruzi	CD4T	0.0211937399990007	0.0486168288631746	0.421714373118354
NIPAL3	chr1:24428104:A:G	NI	NK	-0.0124280161446691	0.0538345175916462	0.571864819963816
NIPAL3	chr1:24428104:A:G	NI	CD8T	-0.0148155706462448	0.0617438076768071	0.569529068710686
NIPAL3	chr1:24428104:A:G	NI	monocyte	-0.0295967857733015	0.0793680775188356	0.492616887615431
NIPAL3	chr1:24428104:A:G	NI	B	-0.00532291584505613	0.057211509723145	0.612347476411734
NIPAL3	chr1:24428104:A:G	NI	CD4T	-0.0132388735043824	0.0742135080977954	0.578810583279479
NIPAL3	chr1:24428104:A:G	IAV	NK	-0.00777094919306248	0.0485753127152681	0.592240661556751
NIPAL3	chr1:24428104:A:G	IAV	CD8T	-0.00717645649357814	0.0450019821889646	0.592551709894101
NIPAL3	chr1:24428104:A:G	IAV	monocyte	-0.0158780157462309	0.0598404554735924	0.558332737318477
NIPAL3	chr1:24428104:A:G	IAV	B	-0.00484778653866244	0.0493857255156706	0.610889662535163
NIPAL3	chr1:24428104:A:G	IAV	CD4T	-0.00475073456943368	0.0616655202732003	0.615646939747178
NIPAL3	chr1:24428104:A:G	LPS	NK	-0.0134633170862026	0.0547716160605445	0.56251295291776
NIPAL3	chr1:24428104:A:G	LPS	CD8T	-0.00785485870293078	0.0516231535988012	0.589918408064618
NIPAL3	chr1:24428104:A:G	LPS	monocyte	-0.0202984737243381	0.0728331817723329	0.540614641049499
NIPAL3	chr1:24428104:A:G	LPS	B	-0.00383835504581103	0.0569302734673649	0.61454972438927
NIPAL3	chr1:24428104:A:G	LPS	CD4T	-0.00712725761466163	0.0681998004023475	0.603690718067474
NIPAL3	chr1:24428104:A:G	Tcruzi	NK	-0.0105796287215224	0.0545437872126323	0.581014941194178
NIPAL3	chr1:24428104:A:G	Tcruzi	CD8T	-0.0108396686151096	0.0578988185843807	0.583261559867515
NIPAL3	chr1:24428104:A:G	Tcruzi	monocyte	-0.0223776223561827	0.0721805985926941	0.539261820523715
NIPAL3	chr1:24428104:A:G	Tcruzi	B	-0.00545520053731571	0.0543174503092482	0.608540816141901
NIPAL3	chr1:24428104:A:G	Tcruzi	CD4T	-0.0111730042589951	0.0694244747982668	0.591218540434194
NIPAL3	chr1:24469579:A:C	NI	NK	-0.0416602109671836	0.0907076226480276	0.409679475835894
NIPAL3	chr1:24469579:A:C	NI	CD8T	-0.0442854312534112	0.102939827257529	0.430124093814871
NIPAL3	chr1:24469579:A:C	NI	monocyte	-0.0272433758799648	0.106837016788471	0.473663438389147
NIPAL3	chr1:24469579:A:C	NI	B	0.0878404183923225	0.107993061875633	0.262768638106855
NIPAL3	chr1:24469579:A:C	NI	CD4T	0.0717578859884391	0.110506088006993	0.323048871019379
NIPAL3	chr1:24469579:A:C	IAV	NK	-0.018516284808375	0.0778361646852383	0.487460944198526
NIPAL3	chr1:24469579:A:C	IAV	CD8T	-0.00207261477167652	0.0708472034900042	0.558980991511232
NIPAL3	chr1:24469579:A:C	IAV	monocyte	-0.00345060121380677	0.0856484413770607	0.555438182895957
NIPAL3	chr1:24469579:A:C	IAV	B	0.122169435154059	0.133569772326712	0.209691349708594
NIPAL3	chr1:24469579:A:C	IAV	CD4T	0.0592530722347675	0.0944301717042865	0.332926618719005
NIPAL3	chr1:24469579:A:C	LPS	NK	-0.00815184614752896	0.0802968645166459	0.529555821752975
NIPAL3	chr1:24469579:A:C	LPS	CD8T	-0.0283491587571202	0.085654938447719	0.46379934556374
NIPAL3	chr1:24469579:A:C	LPS	monocyte	0.0243496349178044	0.101023577326813	0.467694288134387
NIPAL3	chr1:24469579:A:C	LPS	B	0.116599405543369	0.128118407074926	0.221611846028515
NIPAL3	chr1:24469579:A:C	LPS	CD4T	0.0820140074340192	0.11097524596022	0.29281814399548
NIPAL3	chr1:24469579:A:C	Tcruzi	NK	-0.0463778303208634	0.0966569344171182	0.401189998464767
NIPAL3	chr1:24469579:A:C	Tcruzi	CD8T	-0.00922812112066058	0.0827552077720729	0.53817608651931
NIPAL3	chr1:24469579:A:C	Tcruzi	monocyte	-0.00944152843075136	0.0981826114507911	0.534490564583338
NIPAL3	chr1:24469579:A:C	Tcruzi	B	0.0973436455301944	0.112488602371487	0.241064201854324
NIPAL3	chr1:24469579:A:C	Tcruzi	CD4T	0.0699594447340186	0.105783138910089	0.321997686488942
NIPAL3	chr1:24504289:C:A	NI	NK	0.0599530093802897	0.0995652104788243	0.347856636764863
NIPAL3	chr1:24504289:C:A	NI	CD8T	0.0898943984439389	0.119457150489937	0.29681281163057
NIPAL3	chr1:24504289:C:A	NI	monocyte	0.0573717293056708	0.121710238298597	0.386864116764897
NIPAL3	chr1:24504289:C:A	NI	B	0.089497023404697	0.123535285206239	0.300169925187442
NIPAL3	chr1:24504289:C:A	NI	CD4T	0.130050098374032	0.159074753707837	0.266622243318749
NIPAL3	chr1:24504289:C:A	IAV	NK	0.060025831976233	0.095761461206498	0.336905939665392
NIPAL3	chr1:24504289:C:A	IAV	CD8T	0.0763655799480717	0.101988477779201	0.286205196580415
NIPAL3	chr1:24504289:C:A	IAV	monocyte	0.0484618604645852	0.103258812880805	0.399899095887654
NIPAL3	chr1:24504289:C:A	IAV	B	0.0885909155075211	0.118477379778325	0.282914780443368
NIPAL3	chr1:24504289:C:A	IAV	CD4T	0.127349277147705	0.150889534104065	0.254185237422664
NIPAL3	chr1:24504289:C:A	LPS	NK	0.0728866476861962	0.106714245494669	0.314718733562865
NIPAL3	chr1:24504289:C:A	LPS	CD8T	0.0798746355302869	0.106894622010271	0.29261015334972
NIPAL3	chr1:24504289:C:A	LPS	monocyte	0.0615597094450703	0.122166957446948	0.381814336443877
NIPAL3	chr1:24504289:C:A	LPS	B	0.0951641558104355	0.127553241292849	0.287463225877909
NIPAL3	chr1:24504289:C:A	LPS	CD4T	0.1286318734668	0.15450157143019	0.261466901470327
NIPAL3	chr1:24504289:C:A	Tcruzi	NK	0.057932935392202	0.100843370070641	0.356524550101296
NIPAL3	chr1:24504289:C:A	Tcruzi	CD8T	0.0840178927797594	0.113893898408828	0.300869153668558
NIPAL3	chr1:24504289:C:A	Tcruzi	monocyte	0.063875209785399	0.121391794103333	0.37813957372886
NIPAL3	chr1:24504289:C:A	Tcruzi	B	0.0874695956617464	0.119718635266339	0.295538302092045
NIPAL3	chr1:24504289:C:A	Tcruzi	CD4T	0.128629628226798	0.155245777721602	0.264843905327676
NIPAL3	chr1:24506850:A:C	NI	NK	-0.0435164102444515	0.073812600536595	0.32632178266088
NIPAL3	chr1:24506850:A:C	NI	CD8T	-0.0734833531066176	0.0854947017109117	0.244751750145549
NIPAL3	chr1:24506850:A:C	NI	monocyte	-0.0659766280463828	0.0987683671397329	0.29586928535809
NIPAL3	chr1:24506850:A:C	NI	B	-0.0812946659360965	0.0924578823927472	0.233072432200514
NIPAL3	chr1:24506850:A:C	NI	CD4T	-0.13520387507118	0.125618078595726	0.17681718705659
NIPAL3	chr1:24506850:A:C	IAV	NK	-0.0410367333289509	0.069380210158643	0.324480901061377
NIPAL3	chr1:24506850:A:C	IAV	CD8T	-0.0380664137403552	0.064470788842525	0.319414978772084
NIPAL3	chr1:24506850:A:C	IAV	monocyte	-0.0791659165589881	0.0964389045042126	0.24616720824036
NIPAL3	chr1:24506850:A:C	IAV	B	-0.088005907324267	0.0928368221063213	0.20219193034542
NIPAL3	chr1:24506850:A:C	IAV	CD4T	-0.113458273743804	0.106604526357791	0.182951074001389
NIPAL3	chr1:24506850:A:C	LPS	NK	-0.0448561577696628	0.0743189296785039	0.318517364977696
NIPAL3	chr1:24506850:A:C	LPS	CD8T	-0.0746422530395463	0.0807648163011273	0.21946962753522
NIPAL3	chr1:24506850:A:C	LPS	monocyte	-0.0634000857187262	0.0972794644440923	0.305808370799827
NIPAL3	chr1:24506850:A:C	LPS	B	-0.096299412191983	0.100900129846323	0.203846463004976
NIPAL3	chr1:24506850:A:C	LPS	CD4T	-0.126651981754994	0.11742588831815	0.178290306426976
NIPAL3	chr1:24506850:A:C	Tcruzi	NK	-0.0467433635642859	0.0764860478139028	0.318699948034464
NIPAL3	chr1:24506850:A:C	Tcruzi	CD8T	-0.0815462285081333	0.086872988478716	0.220025591363128
NIPAL3	chr1:24506850:A:C	Tcruzi	monocyte	-0.0622483476691978	0.0945265059766494	0.307023817154802
NIPAL3	chr1:24506850:A:C	Tcruzi	B	-0.0851170360437036	0.0922354041258567	0.216699711027788
NIPAL3	chr1:24506850:A:C	Tcruzi	CD4T	-0.128847264173152	0.119090729845032	0.178719614943377
NIPAL3	chr1:24511607:C:T	NI	NK	-0.00647843749459852	0.0455617543657143	0.427226321224413
NIPAL3	chr1:24511607:C:T	NI	CD8T	-0.0765891989176283	0.0456298458169536	0.0454244987622264
NIPAL3	chr1:24511607:C:T	NI	monocyte	-0.0264892531849282	0.0559664079613643	0.311684776113534
NIPAL3	chr1:24511607:C:T	NI	B	-0.0420385382932632	0.0489405132194085	0.188699751337314
NIPAL3	chr1:24511607:C:T	NI	CD4T	-0.19253569160091	0.0658748662808067	0.00273302479238746
NIPAL3	chr1:24511607:C:T	IAV	NK	0.0135447451826353	0.046817982313198	0.413574211999305
NIPAL3	chr1:24511607:C:T	IAV	CD8T	-0.0196133480606297	0.0409482990408233	0.294403821319024
NIPAL3	chr1:24511607:C:T	IAV	monocyte	-0.0429440889923228	0.0493647562679843	0.188112184331135
NIPAL3	chr1:24511607:C:T	IAV	B	-0.0441713100086389	0.0450433044963402	0.155574951339048
NIPAL3	chr1:24511607:C:T	IAV	CD4T	-0.133289011145312	0.0513473122200348	0.0052897419336615
NIPAL3	chr1:24511607:C:T	LPS	NK	-0.0202991180872758	0.0450665740577419	0.316373832173906
NIPAL3	chr1:24511607:C:T	LPS	CD8T	-0.0552712707595541	0.0422536858449415	0.0906639105821265
NIPAL3	chr1:24511607:C:T	LPS	monocyte	-0.027521628872832	0.0551671049789819	0.304743032838465
NIPAL3	chr1:24511607:C:T	LPS	B	-0.0428891955964018	0.0487620141532184	0.182923164444738
NIPAL3	chr1:24511607:C:T	LPS	CD4T	-0.148513558604533	0.0544718954828904	0.00467028792666835
NIPAL3	chr1:24511607:C:T	Tcruzi	NK	0.00375416309216946	0.049220472241336	0.495449984498779
NIPAL3	chr1:24511607:C:T	Tcruzi	CD8T	-0.0602308068917658	0.0444204008352323	0.0866589547783854
NIPAL3	chr1:24511607:C:T	Tcruzi	monocyte	-0.0216729170813127	0.053935133493823	0.337079480643156
NIPAL3	chr1:24511607:C:T	Tcruzi	B	-0.0392969699301126	0.0468693544544751	0.193607014004102
NIPAL3	chr1:24511607:C:T	Tcruzi	CD4T	-0.166152112048196	0.0581156287965857	0.0039413342862662
NIPAL3	chr1:24522766:C:T	NI	NK	0.0114153597459809	0.0534245121098742	0.583895967599835
NIPAL3	chr1:24522766:C:T	NI	CD8T	0.00589197370679999	0.0580610296330676	0.617883278812174
NIPAL3	chr1:24522766:C:T	NI	monocyte	-0.0114808513304087	0.0697931078890836	0.568866223045344
NIPAL3	chr1:24522766:C:T	NI	B	-0.00966352245541771	0.057561105223076	0.596682377538661
NIPAL3	chr1:24522766:C:T	NI	CD4T	-0.000602495992625156	0.0708308610027161	0.635083694443457
NIPAL3	chr1:24522766:C:T	IAV	NK	0.00624214058849035	0.0475712917289119	0.608082053595062
NIPAL3	chr1:24522766:C:T	IAV	CD8T	0.00538980441738325	0.044051497163384	0.611113017270143
NIPAL3	chr1:24522766:C:T	IAV	monocyte	-0.0112363066505411	0.0580325821444198	0.58733655924527
NIPAL3	chr1:24522766:C:T	IAV	B	-0.00946983657673992	0.0502236726156197	0.59027897964712
NIPAL3	chr1:24522766:C:T	IAV	CD4T	-0.00398683515862682	0.0601204110640975	0.627312165347126
NIPAL3	chr1:24522766:C:T	LPS	NK	0.00982491347703696	0.0530558150988813	0.588268260602264
NIPAL3	chr1:24522766:C:T	LPS	CD8T	0.00664613358092364	0.0508418741374373	0.605012163400879
NIPAL3	chr1:24522766:C:T	LPS	monocyte	-0.0152881508430089	0.0708246653234599	0.565661318064105
NIPAL3	chr1:24522766:C:T	LPS	B	-0.0105669032937276	0.0577334106948057	0.586971047935572
NIPAL3	chr1:24522766:C:T	LPS	CD4T	-0.00684747885256246	0.0669643878619656	0.6124101263362
NIPAL3	chr1:24522766:C:T	Tcruzi	NK	0.0129343780980641	0.0558970163661598	0.576427130410283
NIPAL3	chr1:24522766:C:T	Tcruzi	CD8T	0.00575584700504933	0.0558183898937128	0.615331080384255
NIPAL3	chr1:24522766:C:T	Tcruzi	monocyte	-0.00345369422527657	0.0657106897928465	0.621561032306102
NIPAL3	chr1:24522766:C:T	Tcruzi	B	-0.00822737339295661	0.0542000540264239	0.599542309627737
NIPAL3	chr1:24522766:C:T	Tcruzi	CD4T	-0.00274870656266192	0.0666649371912686	0.632977989278473
NIPAL3	chr1:24552774:T:C	NI	NK	-0.0229563296206695	0.0403643921510576	0.469481438884013
NIPAL3	chr1:24552774:T:C	NI	CD8T	-0.0101583243560935	0.0360177498042259	0.566000034144187
NIPAL3	chr1:24552774:T:C	NI	monocyte	-0.00211028743209328	0.0447145610807603	0.634685903410282
NIPAL3	chr1:24552774:T:C	NI	B	-0.00855845066678658	0.0384040116278725	0.588033395011329
NIPAL3	chr1:24552774:T:C	NI	CD4T	0.0224672605389069	0.050622107013966	0.509517169636803
NIPAL3	chr1:24552774:T:C	IAV	NK	-0.0261012861826836	0.0415072360349007	0.447165861967988
NIPAL3	chr1:24552774:T:C	IAV	CD8T	-0.0209418713308183	0.0374452882857305	0.47162728509865
NIPAL3	chr1:24552774:T:C	IAV	monocyte	0.0100041975301799	0.0385298450184708	0.57886848660966
NIPAL3	chr1:24552774:T:C	IAV	B	-0.00874931068297023	0.035289980784116	0.579542222334292
NIPAL3	chr1:24552774:T:C	IAV	CD4T	0.00271877761656166	0.0364749161306132	0.647048394118062
NIPAL3	chr1:24552774:T:C	LPS	NK	-0.0270009935283269	0.04337217340023	0.447407103022834
NIPAL3	chr1:24552774:T:C	LPS	CD8T	-0.011688400222478	0.0340330866968286	0.541515005252347
NIPAL3	chr1:24552774:T:C	LPS	monocyte	0.058962603466479	0.0781536139830844	0.334368186104935
NIPAL3	chr1:24552774:T:C	LPS	B	-0.0136864582040957	0.0400920071202781	0.549112681033479
NIPAL3	chr1:24552774:T:C	LPS	CD4T	-0.010929847901527	0.0402800660838363	0.57363535879322
NIPAL3	chr1:24552774:T:C	Tcruzi	NK	-0.0375460791180785	0.0530432541199186	0.413410037174031
NIPAL3	chr1:24552774:T:C	Tcruzi	CD8T	-0.00647431983334585	0.0346942556736148	0.590343040961456
NIPAL3	chr1:24552774:T:C	Tcruzi	monocyte	-0.00570976012924297	0.0436900548730298	0.623371804122123
NIPAL3	chr1:24552774:T:C	Tcruzi	B	-0.00304367054300915	0.0362448275486421	0.625618847458715
NIPAL3	chr1:24552774:T:C	Tcruzi	CD4T	-0.00460097160780774	0.0388648147971012	0.620471378396413
NIPSNAP1	chr22:29460090:G:A	NI	NK	-0.00934025881347735	0.0573941689642473	0.447195998607186
NIPSNAP1	chr22:29460090:G:A	NI	CD8T	-0.0629557307308165	0.0637030318263814	0.192881650666526
NIPSNAP1	chr22:29460090:G:A	NI	monocyte	0.00978223519250662	0.0728769027144161	0.496018006425118
NIPSNAP1	chr22:29460090:G:A	NI	B	-0.0145742130380307	0.0624949197934892	0.426591708314058
NIPSNAP1	chr22:29460090:G:A	NI	CD4T	-0.129941970648285	0.0927712412646347	0.106531498194495
NIPSNAP1	chr22:29460090:G:A	IAV	NK	-0.0254774029855201	0.0535464985549034	0.345574223749242
NIPSNAP1	chr22:29460090:G:A	IAV	CD8T	-0.0336390203288098	0.0505955296975337	0.27873274549682
NIPSNAP1	chr22:29460090:G:A	IAV	monocyte	-0.00731520250062284	0.0610511277835129	0.485931449542724
NIPSNAP1	chr22:29460090:G:A	IAV	B	-0.0219044689881746	0.0552351896206736	0.373128648797041
NIPSNAP1	chr22:29460090:G:A	IAV	CD4T	-0.104756977575538	0.0774671290438955	0.115729808714053
NIPSNAP1	chr22:29460090:G:A	LPS	NK	-0.0173683155987893	0.0570714579490778	0.397099367269542
NIPSNAP1	chr22:29460090:G:A	LPS	CD8T	-0.0414893327715728	0.0551642810081347	0.251631276511768
NIPSNAP1	chr22:29460090:G:A	LPS	monocyte	0.0111852318428863	0.0721691956440101	0.490469140923512
NIPSNAP1	chr22:29460090:G:A	LPS	B	-0.0316722738112593	0.0625631153720943	0.336252649207116
NIPSNAP1	chr22:29460090:G:A	LPS	CD4T	-0.157076941355879	0.107809578147917	0.0940797863662207
NIPSNAP1	chr22:29460090:G:A	Tcruzi	NK	-0.0123452455374277	0.0594727086083025	0.431089300483704
NIPSNAP1	chr22:29460090:G:A	Tcruzi	CD8T	-0.0568160990865751	0.0610213865531843	0.206430312258518
NIPSNAP1	chr22:29460090:G:A	Tcruzi	monocyte	-0.00420259476792982	0.0689722036685714	0.504693810952111
NIPSNAP1	chr22:29460090:G:A	Tcruzi	B	-0.0205390688448194	0.0592675391542446	0.389364719165328
NIPSNAP1	chr22:29460090:G:A	Tcruzi	CD4T	-0.117535598828994	0.0850587783512223	0.112593021687628
NIPSNAP1	chr22:29461675:C:T	NI	NK	0.0450205200669931	0.0604763475091824	0.344356512526482
NIPSNAP1	chr22:29461675:C:T	NI	CD8T	0.0464612037231586	0.0614348819996391	0.34908281495825
NIPSNAP1	chr22:29461675:C:T	NI	monocyte	0.0117980752593302	0.0585016355591822	0.517735764843879
NIPSNAP1	chr22:29461675:C:T	NI	B	0.030612198918805	0.0545273246865508	0.416635219428242
NIPSNAP1	chr22:29461675:C:T	NI	CD4T	0.053716012450877	0.0721270203665092	0.345672562758811
NIPSNAP1	chr22:29461675:C:T	IAV	NK	0.029982822734994	0.0476476604219171	0.390490477915673
NIPSNAP1	chr22:29461675:C:T	IAV	CD8T	0.033130551433716	0.0473849218493996	0.363809889394084
NIPSNAP1	chr22:29461675:C:T	IAV	monocyte	0.00874979720120184	0.0485279191158255	0.544850420715434
NIPSNAP1	chr22:29461675:C:T	IAV	B	0.0224069840256274	0.045847353926169	0.440500217025873
NIPSNAP1	chr22:29461675:C:T	IAV	CD4T	0.0373801006533301	0.0568234523875621	0.385266413434914
NIPSNAP1	chr22:29461675:C:T	LPS	NK	0.0381722910125019	0.0548439193655873	0.362048395282688
NIPSNAP1	chr22:29461675:C:T	LPS	CD8T	0.0367021978438901	0.051566203456872	0.359341845610202
NIPSNAP1	chr22:29461675:C:T	LPS	monocyte	0.0211273282037674	0.0594291802593207	0.479312083253366
NIPSNAP1	chr22:29461675:C:T	LPS	B	0.0323882266264139	0.0553345730841056	0.403737347600941
NIPSNAP1	chr22:29461675:C:T	LPS	CD4T	0.03988924537222	0.0613923301362123	0.384436150139582
NIPSNAP1	chr22:29461675:C:T	Tcruzi	NK	0.0445135640494586	0.060836998847095	0.348634267254515
NIPSNAP1	chr22:29461675:C:T	Tcruzi	CD8T	0.0427198678027342	0.0578032685276948	0.35398490023703
NIPSNAP1	chr22:29461675:C:T	Tcruzi	monocyte	0.0129276506591973	0.0557465681306608	0.525026814998297
NIPSNAP1	chr22:29461675:C:T	Tcruzi	B	0.0280609651187673	0.0513657724218154	0.420190880660848
NIPSNAP1	chr22:29461675:C:T	Tcruzi	CD4T	0.0434861656060757	0.0635821346640316	0.37581739999789
NIPSNAP1	chr22:29465545:T:C	NI	NK	0.013139327086064	0.0280225722775946	0.57572153006044
NIPSNAP1	chr22:29465545:T:C	NI	CD8T	0.00629985044609725	0.0249095746484613	0.644930484503717
NIPSNAP1	chr22:29465545:T:C	NI	monocyte	0.00553692231702578	0.032166155472503	0.632745912835783
NIPSNAP1	chr22:29465545:T:C	NI	B	0.00378514475245463	0.0249513310714578	0.675373505080136
NIPSNAP1	chr22:29465545:T:C	NI	CD4T	0.00541507373179079	0.0301890872700781	0.654050196518014
NIPSNAP1	chr22:29465545:T:C	IAV	NK	0.0132610404663057	0.0272786507214544	0.56814360300588
NIPSNAP1	chr22:29465545:T:C	IAV	CD8T	0.00582581584947167	0.0203354804246541	0.633683622715297
NIPSNAP1	chr22:29465545:T:C	IAV	monocyte	0.00327347828577151	0.0248146429002438	0.682000998704046
NIPSNAP1	chr22:29465545:T:C	IAV	B	0.00244143577911732	0.0218259517655255	0.685080286777982
NIPSNAP1	chr22:29465545:T:C	IAV	CD4T	0.00467467516648056	0.025169819993798	0.665073033569236
NIPSNAP1	chr22:29465545:T:C	LPS	NK	0.017358161501749	0.0327321055546601	0.540291007020069
NIPSNAP1	chr22:29465545:T:C	LPS	CD8T	0.00748546357615197	0.0229933945408507	0.615205327736105
NIPSNAP1	chr22:29465545:T:C	LPS	monocyte	0.000297343258518506	0.0307524946775977	0.690652717543283
NIPSNAP1	chr22:29465545:T:C	LPS	B	0.0041383010673275	0.0250617206872088	0.662823569990627
NIPSNAP1	chr22:29465545:T:C	LPS	CD4T	0.00527734537561085	0.0275317694856751	0.655202661065915
NIPSNAP1	chr22:29465545:T:C	Tcruzi	NK	0.0131030358247949	0.0285504460379557	0.576644355026175
NIPSNAP1	chr22:29465545:T:C	Tcruzi	CD8T	0.00679218889941891	0.0243425777865174	0.635219296074698
NIPSNAP1	chr22:29465545:T:C	Tcruzi	monocyte	0.00490296442813372	0.0289887121333279	0.663763263448649
NIPSNAP1	chr22:29465545:T:C	Tcruzi	B	0.00510447487951858	0.024230746028779	0.657426714775373
NIPSNAP1	chr22:29465545:T:C	Tcruzi	CD4T	0.00305072886408206	0.027451492107883	0.682042621602922
NIPSNAP1	chr22:29507218:C:G	NI	NK	0.0108561240576671	0.0520469305958499	0.583233498664017
NIPSNAP1	chr22:29507218:C:G	NI	CD8T	0.0123075117412065	0.0597485938400745	0.583768155958745
NIPSNAP1	chr22:29507218:C:G	NI	monocyte	0.0236412882158116	0.074073716331755	0.516632785927881
NIPSNAP1	chr22:29507218:C:G	NI	B	0.0086985331303729	0.0564095029655248	0.599362362316833
NIPSNAP1	chr22:29507218:C:G	NI	CD4T	0.0145122118213112	0.0734482742733767	0.577244466147652
NIPSNAP1	chr22:29507218:C:G	IAV	NK	0.0093333889924335	0.047893694024551	0.587066661986373
NIPSNAP1	chr22:29507218:C:G	IAV	CD8T	0.00773572972768093	0.0442310411388669	0.592705805814184
NIPSNAP1	chr22:29507218:C:G	IAV	monocyte	0.0105159632506227	0.0566023690866106	0.587512902759087
NIPSNAP1	chr22:29507218:C:G	IAV	B	0.00562277198280953	0.0480988835699569	0.609785835699372
NIPSNAP1	chr22:29507218:C:G	IAV	CD4T	0.013181523323526	0.062217245920163	0.581942235366844
NIPSNAP1	chr22:29507218:C:G	LPS	NK	0.00799433410480488	0.0514320938993695	0.593619324523368
NIPSNAP1	chr22:29507218:C:G	LPS	CD8T	0.00939071079300371	0.0511578215673077	0.58537964791885
NIPSNAP1	chr22:29507218:C:G	LPS	monocyte	0.0140967118663533	0.0686133615411789	0.568660442158996
NIPSNAP1	chr22:29507218:C:G	LPS	B	0.00770564839998595	0.0559814579088122	0.599162111318659
NIPSNAP1	chr22:29507218:C:G	LPS	CD4T	0.0148133584091812	0.0688727465466869	0.576405878069357
NIPSNAP1	chr22:29507218:C:G	Tcruzi	NK	0.0108443077743251	0.0536152880807976	0.583291287931233
NIPSNAP1	chr22:29507218:C:G	Tcruzi	CD8T	0.0114204904371664	0.0573490748732516	0.58399397948559
NIPSNAP1	chr22:29507218:C:G	Tcruzi	monocyte	0.017669976377598	0.0684004407636688	0.561168637359281
NIPSNAP1	chr22:29507218:C:G	Tcruzi	B	0.00747775790165625	0.0534028763895128	0.601470227615317
NIPSNAP1	chr22:29507218:C:G	Tcruzi	CD4T	0.0125995473655959	0.0688009487800463	0.588620817810259
NIPSNAP1	chr22:29553117:C:T	NI	NK	-0.00317093251745628	0.0503097189281246	0.616164002424247
NIPSNAP1	chr22:29553117:C:T	NI	CD8T	-0.0112695043562372	0.0573964610951212	0.576214652970827
NIPSNAP1	chr22:29553117:C:T	NI	monocyte	0.00490645115656217	0.0680663582255508	0.600336124899922
NIPSNAP1	chr22:29553117:C:T	NI	B	-0.014401078921107	0.0577944776103155	0.562448289995629
NIPSNAP1	chr22:29553117:C:T	NI	CD4T	-0.0283933853195198	0.0764573742181784	0.514382213637517
NIPSNAP1	chr22:29553117:C:T	IAV	NK	-0.00435410793749084	0.0467814712687507	0.607941958815019
NIPSNAP1	chr22:29553117:C:T	IAV	CD8T	-0.00723742149954884	0.0437412671736628	0.585928929737072
NIPSNAP1	chr22:29553117:C:T	IAV	monocyte	-0.0140921493289613	0.0673071847047563	0.575490249771087
NIPSNAP1	chr22:29553117:C:T	IAV	B	-0.0149029598640595	0.0514847897935115	0.549830113429412
NIPSNAP1	chr22:29553117:C:T	IAV	CD4T	-0.0235723348746421	0.0644935445089282	0.524669752940571
NIPSNAP1	chr22:29553117:C:T	LPS	NK	-0.00094512396441572	0.05110953393352	0.623409521257141
NIPSNAP1	chr22:29553117:C:T	LPS	CD8T	-0.0102940802811623	0.0500996288357475	0.569999462709248
NIPSNAP1	chr22:29553117:C:T	LPS	monocyte	-0.00100969495084338	0.0658761319921571	0.621355930440716
NIPSNAP1	chr22:29553117:C:T	LPS	B	-0.0105345482899338	0.0562674751646002	0.57578995700211
NIPSNAP1	chr22:29553117:C:T	LPS	CD4T	-0.0280160703697849	0.0723792472723136	0.513684406439452
NIPSNAP1	chr22:29553117:C:T	Tcruzi	NK	-0.00864663705987806	0.0525360034307659	0.586401272997905
NIPSNAP1	chr22:29553117:C:T	Tcruzi	CD8T	-0.0137427855606015	0.0560343270436595	0.56045009955598
NIPSNAP1	chr22:29553117:C:T	Tcruzi	monocyte	0.000163696264807408	0.0639399876325681	0.632664940325809
NIPSNAP1	chr22:29553117:C:T	Tcruzi	B	-0.0160623540769019	0.056195277876174	0.549035685289398
NIPSNAP1	chr22:29553117:C:T	Tcruzi	CD4T	-0.0308027542464309	0.0749902605950239	0.507316695582546
NIPSNAP1	chr22:29562509:T:C	NI	NK	0.0186687024411298	0.0551344411200128	0.477492323408332
NIPSNAP1	chr22:29562509:T:C	NI	CD8T	0.0340840682102729	0.0637238798004578	0.413460355930951
NIPSNAP1	chr22:29562509:T:C	NI	monocyte	0.0407753349824868	0.0779594021512308	0.397782738789737
NIPSNAP1	chr22:29562509:T:C	NI	B	0.0514918764286787	0.0748831217990477	0.353909976459492
NIPSNAP1	chr22:29562509:T:C	NI	CD4T	0.0513057118992592	0.0814169333462144	0.375293461481972
NIPSNAP1	chr22:29562509:T:C	IAV	NK	0.0205663004722005	0.0522801496167574	0.459638769379333
NIPSNAP1	chr22:29562509:T:C	IAV	CD8T	0.0163373829985039	0.0475547294837209	0.47221871639168
NIPSNAP1	chr22:29562509:T:C	IAV	monocyte	0.042002771664333	0.0695141057524651	0.386102973506051
NIPSNAP1	chr22:29562509:T:C	IAV	B	0.0431515875596461	0.0646484735258158	0.359896872795638
NIPSNAP1	chr22:29562509:T:C	IAV	CD4T	0.0491557506978982	0.0729271301189002	0.364760927896751
NIPSNAP1	chr22:29562509:T:C	LPS	NK	0.0192962023578774	0.0553666109465921	0.467976696513266
NIPSNAP1	chr22:29562509:T:C	LPS	CD8T	0.0265415356673673	0.0548264797762951	0.423888493688253
NIPSNAP1	chr22:29562509:T:C	LPS	monocyte	0.0655549039848581	0.0933052410451586	0.329709955637841
NIPSNAP1	chr22:29562509:T:C	LPS	B	0.054973299992549	0.0771136521375438	0.33827446456461
NIPSNAP1	chr22:29562509:T:C	LPS	CD4T	0.0576839783225914	0.0817294994204256	0.349079268535661
NIPSNAP1	chr22:29562509:T:C	Tcruzi	NK	0.0107340914007472	0.0563604375656808	0.519547996118851
NIPSNAP1	chr22:29562509:T:C	Tcruzi	CD8T	0.0305373760915662	0.0605340944344989	0.421930836411129
NIPSNAP1	chr22:29562509:T:C	Tcruzi	monocyte	0.0425909618782187	0.0759833073803234	0.399792906221531
NIPSNAP1	chr22:29562509:T:C	Tcruzi	B	0.0473274438841318	0.0698008911879253	0.356807342804357
NIPSNAP1	chr22:29562509:T:C	Tcruzi	CD4T	0.0487714428405559	0.0767040068997345	0.378781730255846
NIPSNAP1	chr22:29571641:A:G	NI	NK	-0.0571056595551298	0.0872146518903919	0.3188140577974
NIPSNAP1	chr22:29571641:A:G	NI	CD8T	-0.0951231662315588	0.107891743186514	0.246130992252908
NIPSNAP1	chr22:29571641:A:G	NI	monocyte	-0.068713074640952	0.111092464019945	0.324109393963635
NIPSNAP1	chr22:29571641:A:G	NI	B	-0.08407101167388	0.105545095250198	0.269166939207449
NIPSNAP1	chr22:29571641:A:G	NI	CD4T	-0.131764516727451	0.139838842783814	0.221302655591618
NIPSNAP1	chr22:29571641:A:G	IAV	NK	-0.0560899227353004	0.0825170338529074	0.309477261656593
NIPSNAP1	chr22:29571641:A:G	IAV	CD8T	-0.052519576543137	0.0763379904064654	0.304603809851156
NIPSNAP1	chr22:29571641:A:G	IAV	monocyte	-0.0665528903804827	0.0976611719820988	0.312388849451551
NIPSNAP1	chr22:29571641:A:G	IAV	B	-0.0801944629080145	0.0978682119528779	0.255929297398117
NIPSNAP1	chr22:29571641:A:G	IAV	CD4T	-0.112822407071615	0.120076334798399	0.225684568578903
NIPSNAP1	chr22:29571641:A:G	LPS	NK	-0.0674053553683292	0.0917155305926432	0.288384590495567
NIPSNAP1	chr22:29571641:A:G	LPS	CD8T	-0.0846523784408166	0.0970262560855479	0.242155527927842
NIPSNAP1	chr22:29571641:A:G	LPS	monocyte	-0.076378167099617	0.113433615957729	0.309910325933608
NIPSNAP1	chr22:29571641:A:G	LPS	B	-0.0928784596915951	0.111068269896931	0.250117989565771
NIPSNAP1	chr22:29571641:A:G	LPS	CD4T	-0.119463519899802	0.127536891465548	0.226769448702717
NIPSNAP1	chr22:29571641:A:G	Tcruzi	NK	-0.0592846022743538	0.0902656604912851	0.317024784374677
NIPSNAP1	chr22:29571641:A:G	Tcruzi	CD8T	-0.0840738095966321	0.0998516022810007	0.258780001994394
NIPSNAP1	chr22:29571641:A:G	Tcruzi	monocyte	-0.0927550409883737	0.122010419848824	0.279393701460855
NIPSNAP1	chr22:29571641:A:G	Tcruzi	B	-0.0802344168904752	0.100669769797722	0.267641543098331
NIPSNAP1	chr22:29571641:A:G	Tcruzi	CD4T	-0.117707357402352	0.127302631750516	0.232730264081486
NIPSNAP1	chr22:29571694:C:T	NI	NK	-0.0193717828509146	0.0772248541871542	0.488667821888825
NIPSNAP1	chr22:29571694:C:T	NI	CD8T	0.063605451191331	0.0812210716256063	0.263878172601922
NIPSNAP1	chr22:29571694:C:T	NI	monocyte	0.0432208722012992	0.0905595045042497	0.358950751967599
NIPSNAP1	chr22:29571694:C:T	NI	B	-0.019363569843845	0.0838241678525791	0.494764488426555
NIPSNAP1	chr22:29571694:C:T	NI	CD4T	0.126710533398652	0.114195513054141	0.170706616237926
NIPSNAP1	chr22:29571694:C:T	IAV	NK	-0.0244012250586295	0.0745083888643834	0.460336173532976
NIPSNAP1	chr22:29571694:C:T	IAV	CD8T	-0.0104143761197398	0.0693716128690187	0.538726757572395
NIPSNAP1	chr22:29571694:C:T	IAV	monocyte	0.0202673503599794	0.07614919191032	0.434031552116774
NIPSNAP1	chr22:29571694:C:T	IAV	B	-0.00570708078652066	0.0703122564763385	0.543515509338138
NIPSNAP1	chr22:29571694:C:T	IAV	CD4T	0.0745486451561528	0.0839496775480704	0.233164803533124
NIPSNAP1	chr22:29571694:C:T	LPS	NK	-0.0175819998422733	0.0767362110108772	0.495748648343569
NIPSNAP1	chr22:29571694:C:T	LPS	CD8T	0.0311907367792686	0.067717163003188	0.361062785377026
NIPSNAP1	chr22:29571694:C:T	LPS	monocyte	0.0806936409265065	0.103074796579437	0.257350292402545
NIPSNAP1	chr22:29571694:C:T	LPS	B	0.0116887003115197	0.0769287086628727	0.478061868264272
NIPSNAP1	chr22:29571694:C:T	LPS	CD4T	0.113742784025136	0.104422996902372	0.176367852659348
NIPSNAP1	chr22:29571694:C:T	Tcruzi	NK	-0.00405623053746783	0.0748655229640132	0.54501737482589
NIPSNAP1	chr22:29571694:C:T	Tcruzi	CD8T	0.0586002414629117	0.0780239357078097	0.272738002687979
NIPSNAP1	chr22:29571694:C:T	Tcruzi	monocyte	0.0390332465536332	0.0875728741675156	0.375208246239735
NIPSNAP1	chr22:29571694:C:T	Tcruzi	B	-0.0176379673953571	0.0800054243626759	0.498626827379631
NIPSNAP1	chr22:29571694:C:T	Tcruzi	CD4T	0.15422426811452	0.133280642303919	0.151548617922041
NIPSNAP1	chr22:29573872:T:G	NI	NK	0.0820135859853838	0.0523689720306018	0.0566482141311459
NIPSNAP1	chr22:29573872:T:G	NI	CD8T	0.177511464736042	0.0520836408170635	0.000456439973713548
NIPSNAP1	chr22:29573872:T:G	NI	monocyte	0.0797781934013283	0.0615386706188919	0.0962182702753165
NIPSNAP1	chr22:29573872:T:G	NI	B	0.136981564386421	0.0566679178726037	0.00691626505992655
NIPSNAP1	chr22:29573872:T:G	NI	CD4T	0.34044694116436	0.0646126437784143	2.17045352778216e-09
NIPSNAP1	chr22:29573872:T:G	IAV	NK	0.0474523612565378	0.0503113382942284	0.168576025977699
NIPSNAP1	chr22:29573872:T:G	IAV	CD8T	0.0664914770744859	0.0488874501377772	0.0875621454160541
NIPSNAP1	chr22:29573872:T:G	IAV	monocyte	0.0433710506632654	0.055776374249133	0.213565736766518
NIPSNAP1	chr22:29573872:T:G	IAV	B	0.0732427444768224	0.0521997414876156	0.0802020229570313
NIPSNAP1	chr22:29573872:T:G	IAV	CD4T	0.204723119901972	0.051976643344312	8.25387371657493e-05
NIPSNAP1	chr22:29573872:T:G	LPS	NK	0.0366696792962364	0.0549345545563286	0.242788774834769
NIPSNAP1	chr22:29573872:T:G	LPS	CD8T	0.108186888632325	0.0499054764047286	0.0190062781084919
NIPSNAP1	chr22:29573872:T:G	LPS	monocyte	0.0997595906957612	0.0615775165653893	0.0500040322557896
NIPSNAP1	chr22:29573872:T:G	LPS	B	0.11918032606006	0.0562997132127713	0.0168764382922295
NIPSNAP1	chr22:29573872:T:G	LPS	CD4T	0.264625167190115	0.055455575380352	7.324537973204e-07
NIPSNAP1	chr22:29573872:T:G	Tcruzi	NK	0.0431479880147064	0.0564961989160099	0.214757076710642
NIPSNAP1	chr22:29573872:T:G	Tcruzi	CD8T	0.190109758528739	0.0524178963652259	9.9074151855918e-05
NIPSNAP1	chr22:29573872:T:G	Tcruzi	monocyte	0.067296009362694	0.0593977010058492	0.127076281269765
