## Supplemental Table 9 for "Genetic ancestry shapes context-dependent immune regulation across Indigenous South American populations" (part 70 of 127)

gene	snps	condition	celltype	beta	sd	lfsr
NIPSNAP1	chr22:29573872:T:G	Tcruzi	B	0.118907727724347	0.0540873951368809	0.0136390146361156
NIPSNAP1	chr22:29573872:T:G	Tcruzi	CD4T	0.321120395148844	0.0614716953354811	2.87648705153104e-09
NIPSNAP1	chr22:29585145:T:C	NI	NK	0.15333306059873	0.08297579604848	0.0148807895253521
NIPSNAP1	chr22:29585145:T:C	NI	CD8T	0.188657969879949	0.0804864335350495	0.00666221472755025
NIPSNAP1	chr22:29585145:T:C	NI	monocyte	0.0647429467876888	0.0812720458842505	0.206802197772522
NIPSNAP1	chr22:29585145:T:C	NI	B	0.101892254124112	0.0738666178101776	0.0745988514035724
NIPSNAP1	chr22:29585145:T:C	NI	CD4T	0.251625681551255	0.0991645963966512	0.00470986143148425
NIPSNAP1	chr22:29585145:T:C	IAV	NK	0.0552928489353065	0.0634679209598483	0.175827561530402
NIPSNAP1	chr22:29585145:T:C	IAV	CD8T	0.0694363661844761	0.0598752262690612	0.111572209475523
NIPSNAP1	chr22:29585145:T:C	IAV	monocyte	0.0099159681484261	0.0726588497769392	0.425816871828499
NIPSNAP1	chr22:29585145:T:C	IAV	B	0.0635157285210337	0.0651175052433838	0.152740217590117
NIPSNAP1	chr22:29585145:T:C	IAV	CD4T	0.130083813060847	0.0696029913881347	0.0310476047609937
NIPSNAP1	chr22:29585145:T:C	LPS	NK	0.0686887575564091	0.0675751427598213	0.142708732257093
NIPSNAP1	chr22:29585145:T:C	LPS	CD8T	0.106546530973888	0.0635956948457727	0.0445214483585743
NIPSNAP1	chr22:29585145:T:C	LPS	monocyte	0.0465520503153539	0.0805078347060672	0.275490150072151
NIPSNAP1	chr22:29585145:T:C	LPS	B	0.0805126843379463	0.0724085689534258	0.12404257418894
NIPSNAP1	chr22:29585145:T:C	LPS	CD4T	0.156197128228399	0.0749891048384137	0.0190998440104913
NIPSNAP1	chr22:29585145:T:C	Tcruzi	NK	0.0982839008733236	0.070113850523305	0.0716810611421047
NIPSNAP1	chr22:29585145:T:C	Tcruzi	CD8T	0.168798244161799	0.0743856538888992	0.00850511285064193
NIPSNAP1	chr22:29585145:T:C	Tcruzi	monocyte	0.0433706927753666	0.0781061996220311	0.281064056483616
NIPSNAP1	chr22:29585145:T:C	Tcruzi	B	0.112929354193849	0.0739354924551698	0.0497636747762243
NIPSNAP1	chr22:29585145:T:C	Tcruzi	CD4T	0.202376955898963	0.0821796723184294	0.00681103014842351
NIPSNAP1	chr22:29603768:C:T	NI	NK	-0.000918917916596091	0.0440683089349686	0.65288770078045
NIPSNAP1	chr22:29603768:C:T	NI	CD8T	-0.00235540834719957	0.0501871315150903	0.645110255520392
NIPSNAP1	chr22:29603768:C:T	NI	monocyte	-0.00630137268850026	0.060565314910328	0.600826148491533
NIPSNAP1	chr22:29603768:C:T	NI	B	-0.0014632111369303	0.0486465384693142	0.650392732415616
NIPSNAP1	chr22:29603768:C:T	NI	CD4T	-0.00989662850006388	0.0628081168876026	0.603894766539716
NIPSNAP1	chr22:29603768:C:T	IAV	NK	-0.00676628899939684	0.0423365790823395	0.614519677115974
NIPSNAP1	chr22:29603768:C:T	IAV	CD8T	-0.00205626675082655	0.038119670004647	0.643562396914059
NIPSNAP1	chr22:29603768:C:T	IAV	monocyte	-0.00797827641453674	0.0504526794606073	0.613758889476391
NIPSNAP1	chr22:29603768:C:T	IAV	B	-0.00237319184274567	0.0421559493364429	0.643215880663061
NIPSNAP1	chr22:29603768:C:T	IAV	CD4T	-0.0087459840233818	0.053229652118033	0.612427379539351
NIPSNAP1	chr22:29603768:C:T	LPS	NK	-0.00247682494374104	0.0445058505379592	0.638185721778136
NIPSNAP1	chr22:29603768:C:T	LPS	CD8T	-0.00187763967455795	0.0435036365795196	0.641065581955025
NIPSNAP1	chr22:29603768:C:T	LPS	monocyte	-0.00562733203004244	0.0597874773454313	0.616707538794358
NIPSNAP1	chr22:29603768:C:T	LPS	B	-0.00178641759432002	0.0485273187998193	0.643342260537267
NIPSNAP1	chr22:29603768:C:T	LPS	CD4T	-0.00793823954341397	0.0580469251843056	0.61516108828928
NIPSNAP1	chr22:29603768:C:T	Tcruzi	NK	-0.000170273954223556	0.0455859571298658	0.655685754717606
NIPSNAP1	chr22:29603768:C:T	Tcruzi	CD8T	0.000263202709482292	0.048429505450312	0.657331385847211
NIPSNAP1	chr22:29603768:C:T	Tcruzi	monocyte	-0.00434670365580134	0.0572109349012278	0.630968711590859
NIPSNAP1	chr22:29603768:C:T	Tcruzi	B	-0.0019936430594256	0.0461875692388099	0.645081391514682
NIPSNAP1	chr22:29603768:C:T	Tcruzi	CD4T	-0.00744928621580869	0.0584041942263427	0.621213558979418
NIPSNAP1	chr22:29645082:A:G	NI	NK	-0.0524893103890357	0.0905350721439431	0.387183535542318
NIPSNAP1	chr22:29645082:A:G	NI	CD8T	-0.0517081576405154	0.0925501358836521	0.401338112360869
NIPSNAP1	chr22:29645082:A:G	NI	monocyte	-0.0528344396454898	0.108207797584148	0.408656210977004
NIPSNAP1	chr22:29645082:A:G	NI	B	-0.0272204694398791	0.0828499395969647	0.481763039982748
NIPSNAP1	chr22:29645082:A:G	NI	CD4T	-0.054228518228081	0.105918682082546	0.413542962624151
NIPSNAP1	chr22:29645082:A:G	IAV	NK	-0.0574533159430169	0.0925967159314523	0.364559308158773
NIPSNAP1	chr22:29645082:A:G	IAV	CD8T	-0.0447720855213488	0.0778463286764271	0.387433038726784
NIPSNAP1	chr22:29645082:A:G	IAV	monocyte	-0.0558223966683218	0.1003293984217	0.395144469292175
NIPSNAP1	chr22:29645082:A:G	IAV	B	-0.028783674018862	0.0752990811576909	0.462722810754769
NIPSNAP1	chr22:29645082:A:G	IAV	CD4T	-0.0614121215222445	0.101790031655052	0.382814247368597
NIPSNAP1	chr22:29645082:A:G	LPS	NK	-0.0628002177705973	0.100409170134652	0.360345271628112
NIPSNAP1	chr22:29645082:A:G	LPS	CD8T	-0.0465691443368208	0.0827077608439728	0.394151448094811
NIPSNAP1	chr22:29645082:A:G	LPS	monocyte	-0.0570450282880114	0.10981956599388	0.404146936963937
NIPSNAP1	chr22:29645082:A:G	LPS	B	-0.0242177737340794	0.0818415277647637	0.487367535517384
NIPSNAP1	chr22:29645082:A:G	LPS	CD4T	-0.05516787370683	0.101893716350441	0.405746273636357
NIPSNAP1	chr22:29645082:A:G	Tcruzi	NK	-0.0586967981637676	0.097611420512711	0.375327116561619
NIPSNAP1	chr22:29645082:A:G	Tcruzi	CD8T	-0.0482425530995672	0.0885880162089134	0.40495820386848
NIPSNAP1	chr22:29645082:A:G	Tcruzi	monocyte	-0.0523343560345252	0.105500970772894	0.419577942978672
NIPSNAP1	chr22:29645082:A:G	Tcruzi	B	-0.0166292371443838	0.0781693118104873	0.514437409543946
NIPSNAP1	chr22:29645082:A:G	Tcruzi	CD4T	-0.0471919877274913	0.0984589318433408	0.42946179831527
NIPSNAP1	chr22:29664400:C:T	NI	NK	0.0122730662733201	0.0932236461676261	0.501068753467369
NIPSNAP1	chr22:29664400:C:T	NI	CD8T	0.0841913509133091	0.122704830229168	0.317602462929916
NIPSNAP1	chr22:29664400:C:T	NI	monocyte	0.00789821216309504	0.12088365376207	0.525171923203249
NIPSNAP1	chr22:29664400:C:T	NI	B	-0.0153788686418979	0.109417590264726	0.548617626683027
NIPSNAP1	chr22:29664400:C:T	NI	CD4T	0.160690954603649	0.192803538368069	0.250646767371366
NIPSNAP1	chr22:29664400:C:T	IAV	NK	0.00577115791718999	0.0880535935392503	0.520545720323455
NIPSNAP1	chr22:29664400:C:T	IAV	CD8T	0.0346157088779049	0.0832197314930464	0.408286142709836
NIPSNAP1	chr22:29664400:C:T	IAV	monocyte	0.00704358613111922	0.10123341776692	0.53768418699018
NIPSNAP1	chr22:29664400:C:T	IAV	B	-0.00642781847567727	0.0931519469962829	0.570023031708261
NIPSNAP1	chr22:29664400:C:T	IAV	CD4T	0.113109713750391	0.144598378821554	0.278901635379808
NIPSNAP1	chr22:29664400:C:T	LPS	NK	-0.0014157976634598	0.0976165315691121	0.540677711010543
NIPSNAP1	chr22:29664400:C:T	LPS	CD8T	0.0688666599045564	0.106675253301067	0.328355262933688
NIPSNAP1	chr22:29664400:C:T	LPS	monocyte	-0.0120129886151133	0.12111225126695	0.543466678075982
NIPSNAP1	chr22:29664400:C:T	LPS	B	-0.0293408705316006	0.117637190974292	0.510275948006171
NIPSNAP1	chr22:29664400:C:T	LPS	CD4T	0.140880888130882	0.172038717291486	0.261180034202524
NIPSNAP1	chr22:29664400:C:T	Tcruzi	NK	-0.000805468863098701	0.100012892632865	0.540054183090406
NIPSNAP1	chr22:29664400:C:T	Tcruzi	CD8T	0.0771173294419117	0.115679394769152	0.323871935990059
NIPSNAP1	chr22:29664400:C:T	Tcruzi	monocyte	0.0112361242343034	0.115475400523201	0.525863041000555
NIPSNAP1	chr22:29664400:C:T	Tcruzi	B	0.00295047348617806	0.0977070496233684	0.539503998466389
NIPSNAP1	chr22:29664400:C:T	Tcruzi	CD4T	0.150611447200985	0.180950978903255	0.255577231936172
NIPSNAP1	chr22:29674235:C:T	NI	NK	-0.0139114635701338	0.0435765574777351	0.569242573445442
NIPSNAP1	chr22:29674235:C:T	NI	CD8T	-0.0103815931155986	0.0458673636199244	0.598082734789783
NIPSNAP1	chr22:29674235:C:T	NI	monocyte	-0.00532074320138484	0.0539737612014783	0.606672947957193
NIPSNAP1	chr22:29674235:C:T	NI	B	-0.00806510660080999	0.0448906891217123	0.613156818825247
NIPSNAP1	chr22:29674235:C:T	NI	CD4T	-0.00713569420217853	0.0547585624055663	0.615655124362509
NIPSNAP1	chr22:29674235:C:T	IAV	NK	-0.0119886517485484	0.0398647041792646	0.574928503532797
NIPSNAP1	chr22:29674235:C:T	IAV	CD8T	-0.00764739376700176	0.0351481778853435	0.599890972551092
NIPSNAP1	chr22:29674235:C:T	IAV	monocyte	-0.00462560456822892	0.0437785251897444	0.634722468646139
NIPSNAP1	chr22:29674235:C:T	IAV	B	-0.000728577011331555	0.0381636296349194	0.656448148257543
NIPSNAP1	chr22:29674235:C:T	IAV	CD4T	-0.00911499743589365	0.0467468867556736	0.607742293606839
NIPSNAP1	chr22:29674235:C:T	LPS	NK	-0.0131209600396571	0.043205710162515	0.567571650759795
NIPSNAP1	chr22:29674235:C:T	LPS	CD8T	-0.0121182377206095	0.0414913336177519	0.571850419311735
NIPSNAP1	chr22:29674235:C:T	LPS	monocyte	-0.00714787314627081	0.053569208401021	0.610003261265158
NIPSNAP1	chr22:29674235:C:T	LPS	B	-0.00838144927262532	0.044844609758171	0.604365569375894
NIPSNAP1	chr22:29674235:C:T	LPS	CD4T	-0.00782383365397165	0.0508997902234871	0.61250109229467
NIPSNAP1	chr22:29674235:C:T	Tcruzi	NK	-0.013701053141949	0.044540710295646	0.570953386861569
NIPSNAP1	chr22:29674235:C:T	Tcruzi	CD8T	-0.0107929125905241	0.0444714974672212	0.591431562134792
NIPSNAP1	chr22:29674235:C:T	Tcruzi	monocyte	-0.00132133476140678	0.0508341536613464	0.64974737325434
NIPSNAP1	chr22:29674235:C:T	Tcruzi	B	-0.00572337486916912	0.0420943609766628	0.623153737688902
NIPSNAP1	chr22:29674235:C:T	Tcruzi	CD4T	-0.0104948997925964	0.051892500063741	0.603990362593486
NIPSNAP2	chr7:55851970:G:A	NI	NK	0.0386429949613388	0.0702070520825432	0.353195438290346
NIPSNAP2	chr7:55851970:G:A	NI	CD8T	0.0239530958910403	0.0685050126626655	0.424526685307921
NIPSNAP2	chr7:55851970:G:A	NI	monocyte	-0.113243616637949	0.0972733909698706	0.146910756351268
NIPSNAP2	chr7:55851970:G:A	NI	B	-0.0684018814817928	0.0820086465762525	0.2467530467354
NIPSNAP2	chr7:55851970:G:A	NI	CD4T	-0.00506670981066463	0.0792958936252192	0.525501677880631
NIPSNAP2	chr7:55851970:G:A	IAV	NK	0.0294829351279564	0.064014758036945	0.38585977140958
NIPSNAP2	chr7:55851970:G:A	IAV	CD8T	-0.000406296228163894	0.0565345356811789	0.539565473959316
NIPSNAP2	chr7:55851970:G:A	IAV	monocyte	-0.0739077259861636	0.076551744604273	0.206819792552023
NIPSNAP2	chr7:55851970:G:A	IAV	B	-0.0829627139860105	0.0867941200993922	0.197944443412784
NIPSNAP2	chr7:55851970:G:A	IAV	CD4T	0.021190731564376	0.0699557985756405	0.44423146710951
NIPSNAP2	chr7:55851970:G:A	LPS	NK	0.0329275323020964	0.0687967188490442	0.37764010540139
NIPSNAP2	chr7:55851970:G:A	LPS	CD8T	0.0258428679778324	0.0630352124958566	0.401863860156819
NIPSNAP2	chr7:55851970:G:A	LPS	monocyte	-0.100884433303012	0.0952061218922966	0.177541393280035
NIPSNAP2	chr7:55851970:G:A	LPS	B	-0.0429110679126976	0.0727600247027494	0.322713499882424
NIPSNAP2	chr7:55851970:G:A	LPS	CD4T	0.0380915617789511	0.0808414999193165	0.383981129983204
NIPSNAP2	chr7:55851970:G:A	Tcruzi	NK	0.0246202784392807	0.0680507179770811	0.417932493773979
NIPSNAP2	chr7:55851970:G:A	Tcruzi	CD8T	0.0220997807556449	0.0658762121407812	0.428759966469046
NIPSNAP2	chr7:55851970:G:A	Tcruzi	monocyte	-0.0855471556366795	0.0846259944915842	0.19711024783374
NIPSNAP2	chr7:55851970:G:A	Tcruzi	B	-0.0801000622214052	0.0861527904948176	0.211989424672507
NIPSNAP2	chr7:55851970:G:A	Tcruzi	CD4T	0.0283617795126883	0.0771320209807339	0.420781307377241
NIPSNAP2	chr7:55859800:T:A	NI	NK	0.00552069102885466	0.0459416402564668	0.424388434404266
NIPSNAP2	chr7:55859800:T:A	NI	CD8T	0.0792524449006756	0.0454502203291963	0.0328293083814266
NIPSNAP2	chr7:55859800:T:A	NI	monocyte	0.165400160921362	0.0514632633524936	0.000468537282830184
NIPSNAP2	chr7:55859800:T:A	NI	B	0.0763645044534055	0.0470471590120224	0.0473734804005531
NIPSNAP2	chr7:55859800:T:A	NI	CD4T	0.092649636034036	0.0512369783302687	0.0304346738234616
NIPSNAP2	chr7:55859800:T:A	IAV	NK	0.0551252490932974	0.0428411021117338	0.0864106940295652
NIPSNAP2	chr7:55859800:T:A	IAV	CD8T	0.0423236078105229	0.0390502011147236	0.128459085316627
NIPSNAP2	chr7:55859800:T:A	IAV	monocyte	0.0942545345839549	0.0434122476225653	0.0154581974490939
NIPSNAP2	chr7:55859800:T:A	IAV	B	0.0492959241069114	0.0419302528528042	0.113670752311893
NIPSNAP2	chr7:55859800:T:A	IAV	CD4T	0.0452259037175834	0.0443174880242011	0.149176956699026
NIPSNAP2	chr7:55859800:T:A	LPS	NK	0.0326611559259592	0.0431966436440111	0.214594605080492
NIPSNAP2	chr7:55859800:T:A	LPS	CD8T	0.0451422748190114	0.0402179223001119	0.124128409376747
NIPSNAP2	chr7:55859800:T:A	LPS	monocyte	0.138981980667946	0.0508871931662116	0.00225423917929128
NIPSNAP2	chr7:55859800:T:A	LPS	B	0.0849795857558805	0.0473967323561871	0.0300590858940137
NIPSNAP2	chr7:55859800:T:A	LPS	CD4T	0.0605399447064916	0.0469807494804301	0.0969174394182327
NIPSNAP2	chr7:55859800:T:A	Tcruzi	NK	0.0357386664283415	0.0448884311891727	0.20345132846852
NIPSNAP2	chr7:55859800:T:A	Tcruzi	CD8T	0.0558778304861853	0.0422960754252429	0.0889647825392023
NIPSNAP2	chr7:55859800:T:A	Tcruzi	monocyte	0.164835603890285	0.0525848626727563	0.000572465137655422
NIPSNAP2	chr7:55859800:T:A	Tcruzi	B	0.0905609664847151	0.0473917078993739	0.0199808749517644
NIPSNAP2	chr7:55859800:T:A	Tcruzi	CD4T	0.0646488059547444	0.0471516623955002	0.0833207186760814
NIPSNAP2	chr7:55872247:C:T	NI	NK	0.0310379539571401	0.0666615957661787	0.469689999478052
NIPSNAP2	chr7:55872247:C:T	NI	CD8T	0.0343729065298319	0.0742478050651752	0.472863625223192
NIPSNAP2	chr7:55872247:C:T	NI	monocyte	0.0181688045937556	0.0744137880964538	0.525703082903232
NIPSNAP2	chr7:55872247:C:T	NI	B	0.0204811914393889	0.0651892934193962	0.524605520536077
NIPSNAP2	chr7:55872247:C:T	NI	CD4T	0.0382770199166819	0.0885013571406766	0.47627551460037
NIPSNAP2	chr7:55872247:C:T	IAV	NK	0.0283717594871301	0.0616378745350563	0.471327774977757
NIPSNAP2	chr7:55872247:C:T	IAV	CD8T	0.0220894552791351	0.0539512561660513	0.490641463436885
NIPSNAP2	chr7:55872247:C:T	IAV	monocyte	0.0152432440795582	0.0616889094522595	0.548029810794479
NIPSNAP2	chr7:55872247:C:T	IAV	B	0.0183863287550969	0.0566681847234312	0.521267203179676
NIPSNAP2	chr7:55872247:C:T	IAV	CD4T	0.0311322549161611	0.0739051774202788	0.488254572840676
NIPSNAP2	chr7:55872247:C:T	LPS	NK	0.0314574673337009	0.067192322271973	0.464060337216914
NIPSNAP2	chr7:55872247:C:T	LPS	CD8T	0.0304607694614889	0.0649982570458816	0.465271669077341
NIPSNAP2	chr7:55872247:C:T	LPS	monocyte	0.0162992629252147	0.0734944357802509	0.542536233830681
NIPSNAP2	chr7:55872247:C:T	LPS	B	0.0223753529383584	0.0657937118075677	0.511512281387687
NIPSNAP2	chr7:55872247:C:T	LPS	CD4T	0.0346566417256737	0.0818283005661561	0.482973172958624
NIPSNAP2	chr7:55872247:C:T	Tcruzi	NK	0.028642633763538	0.0659610991913992	0.480297438298202
NIPSNAP2	chr7:55872247:C:T	Tcruzi	CD8T	0.0365993010732531	0.074271481320229	0.459201207179682
NIPSNAP2	chr7:55872247:C:T	Tcruzi	monocyte	0.0173227251226667	0.0713857175989736	0.544023429736417
NIPSNAP2	chr7:55872247:C:T	Tcruzi	B	0.0219289359993671	0.0631450329611668	0.511984287604596
NIPSNAP2	chr7:55872247:C:T	Tcruzi	CD4T	0.0389282714159057	0.0851179417928241	0.473786714984292
NIPSNAP2	chr7:55876561:A:G	NI	NK	-0.0337377706960612	0.0552547279284984	0.302426183270335
NIPSNAP2	chr7:55876561:A:G	NI	CD8T	-0.0820255387615491	0.0717977968453432	0.154195711596559
NIPSNAP2	chr7:55876561:A:G	NI	monocyte	-0.0643340528046937	0.0698088930067582	0.2092014675805
NIPSNAP2	chr7:55876561:A:G	NI	B	-0.0736387545246419	0.0691155814164942	0.173292148429799
NIPSNAP2	chr7:55876561:A:G	NI	CD4T	-0.0850032470741161	0.0778477765239759	0.171015811420637
NIPSNAP2	chr7:55876561:A:G	IAV	NK	-0.0299701053195279	0.0520715019064021	0.311607259108897
NIPSNAP2	chr7:55876561:A:G	IAV	CD8T	-0.0355088291362323	0.04925825077366	0.265845997793447
NIPSNAP2	chr7:55876561:A:G	IAV	monocyte	-0.0450916073053385	0.0587606066409314	0.257263490634801
NIPSNAP2	chr7:55876561:A:G	IAV	B	-0.071536855375867	0.064807139226907	0.15846246873106
NIPSNAP2	chr7:55876561:A:G	IAV	CD4T	-0.066232634933006	0.0649144800599583	0.190861446247642
NIPSNAP2	chr7:55876561:A:G	LPS	NK	-0.045237098164196	0.057277831009544	0.247105169252116
NIPSNAP2	chr7:55876561:A:G	LPS	CD8T	-0.0473020247308144	0.0544399627131809	0.224818130550417
NIPSNAP2	chr7:55876561:A:G	LPS	monocyte	-0.0752096848178232	0.0747742971309559	0.186168532020237
NIPSNAP2	chr7:55876561:A:G	LPS	B	-0.104644151982422	0.0860812654594822	0.12608632078871
NIPSNAP2	chr7:55876561:A:G	LPS	CD4T	-0.0736910384791604	0.070748360267862	0.184585550680332
NIPSNAP2	chr7:55876561:A:G	Tcruzi	NK	-0.0488474810506013	0.059988078832156	0.240960944475889
NIPSNAP2	chr7:55876561:A:G	Tcruzi	CD8T	-0.0561102783866188	0.0595776145850118	0.209042831085348
NIPSNAP2	chr7:55876561:A:G	Tcruzi	monocyte	-0.0847851177897206	0.0765957545772849	0.161872697595571
NIPSNAP2	chr7:55876561:A:G	Tcruzi	B	-0.0901282854546513	0.0759797032634369	0.137540062844007
NIPSNAP2	chr7:55876561:A:G	Tcruzi	CD4T	-0.07663641935116	0.071802282296653	0.179877215243614
NIPSNAP2	chr7:55907855:A:G	NI	NK	0.0066363557276838	0.0813397989503905	0.531420047449194
NIPSNAP2	chr7:55907855:A:G	NI	CD8T	0.00539550498881669	0.0893846886951534	0.538838105729602
NIPSNAP2	chr7:55907855:A:G	NI	monocyte	0.160938654139283	0.171764860577698	0.200117102786876
NIPSNAP2	chr7:55907855:A:G	NI	B	0.0394333188777033	0.0944576854400235	0.416088850153184
NIPSNAP2	chr7:55907855:A:G	NI	CD4T	0.00489388956580496	0.108469901170395	0.540165824467631
NIPSNAP2	chr7:55907855:A:G	IAV	NK	0.00618202275570179	0.0758748187366581	0.529741047794848
NIPSNAP2	chr7:55907855:A:G	IAV	CD8T	0.00814992398388594	0.0697882405838236	0.521282094063559
NIPSNAP2	chr7:55907855:A:G	IAV	monocyte	0.10964127318249	0.125452673281942	0.242760974043382
NIPSNAP2	chr7:55907855:A:G	IAV	B	0.0346211302702954	0.0819948236299296	0.413646250349038
NIPSNAP2	chr7:55907855:A:G	IAV	CD4T	0.00057220089433298	0.0931390399782812	0.554630857947649
NIPSNAP2	chr7:55907855:A:G	LPS	NK	0.00917879843008242	0.0818229688355479	0.517711973646536
NIPSNAP2	chr7:55907855:A:G	LPS	CD8T	0.00329799040336214	0.0784242400632288	0.540859203152482
NIPSNAP2	chr7:55907855:A:G	LPS	monocyte	0.14463543934032	0.160040382792717	0.222258554543507
NIPSNAP2	chr7:55907855:A:G	LPS	B	0.048621703019584	0.0973857729063865	0.385260086720241
NIPSNAP2	chr7:55907855:A:G	LPS	CD4T	0.00282932330195912	0.101937332142541	0.545761337440754
NIPSNAP2	chr7:55907855:A:G	Tcruzi	NK	0.00642430822600027	0.0840424801452096	0.531572653666747
NIPSNAP2	chr7:55907855:A:G	Tcruzi	CD8T	0.00837939504581203	0.0857602893867787	0.526736226902948
NIPSNAP2	chr7:55907855:A:G	Tcruzi	monocyte	0.132447935856251	0.147334809415119	0.234529459428708
NIPSNAP2	chr7:55907855:A:G	Tcruzi	B	0.0448803006715	0.0923524569977723	0.391510926741172
NIPSNAP2	chr7:55907855:A:G	Tcruzi	CD4T	-0.013572370230022	0.105905156872682	0.539155950151342
NIPSNAP2	chr7:55960797:C:T	NI	NK	-0.00645940668867229	0.0536659190531308	0.438130646643684
NIPSNAP2	chr7:55960797:C:T	NI	CD8T	-0.0645793498131248	0.0555727828777271	0.116047867124401
NIPSNAP2	chr7:55960797:C:T	NI	monocyte	-0.21859359322892	0.0689347505010976	0.000871769043811255
NIPSNAP2	chr7:55960797:C:T	NI	B	-0.0583156575306566	0.0579877339175895	0.151821533936714
NIPSNAP2	chr7:55960797:C:T	NI	CD4T	-0.079742226436208	0.0634692312188982	0.0993570934556147
NIPSNAP2	chr7:55960797:C:T	IAV	NK	-0.0273137513033975	0.0509118489660829	0.291355686135174
NIPSNAP2	chr7:55960797:C:T	IAV	CD8T	-0.0196404297473994	0.0483503523916459	0.332005002101904
NIPSNAP2	chr7:55960797:C:T	IAV	monocyte	-0.112434543739382	0.0541960157568211	0.0195940720541603
NIPSNAP2	chr7:55960797:C:T	IAV	B	-0.0488259889309326	0.0524607377169663	0.169280548309619
NIPSNAP2	chr7:55960797:C:T	IAV	CD4T	0.00537925549386921	0.0570135733929482	0.481880954013075
NIPSNAP2	chr7:55960797:C:T	LPS	NK	0.000731400895248809	0.0550584201820914	0.488494257361589
NIPSNAP2	chr7:55960797:C:T	LPS	CD8T	-0.0306363342396398	0.0501358811603944	0.262242271076143
NIPSNAP2	chr7:55960797:C:T	LPS	monocyte	-0.17163898945787	0.0648523399334794	0.00449037566845134
NIPSNAP2	chr7:55960797:C:T	LPS	B	-0.0193847057937303	0.0596093390940316	0.352439337888708
NIPSNAP2	chr7:55960797:C:T	LPS	CD4T	-0.00180297299684393	0.0604439851912154	0.472695892597511
NIPSNAP2	chr7:55960797:C:T	Tcruzi	NK	-0.018326882828725	0.0558964289062134	0.361579043949865
NIPSNAP2	chr7:55960797:C:T	Tcruzi	CD8T	-0.0585610965014881	0.0535758900527603	0.131003058181863
NIPSNAP2	chr7:55960797:C:T	Tcruzi	monocyte	-0.150647766973227	0.0592032232847415	0.00728019510069533
NIPSNAP2	chr7:55960797:C:T	Tcruzi	B	-0.102691449074984	0.0627945161528961	0.0373472347672799
NIPSNAP2	chr7:55960797:C:T	Tcruzi	CD4T	-0.0459741918703048	0.0578709215568507	0.21038626828731
NIPSNAP2	chr7:55971506:C:T	NI	NK	0.0600711323943895	0.0823578706043169	0.312647247884296
NIPSNAP2	chr7:55971506:C:T	NI	CD8T	0.0800886904510469	0.0968074970983936	0.281793082965683
NIPSNAP2	chr7:55971506:C:T	NI	monocyte	0.0175369479026731	0.0799941351675551	0.487061684267683
NIPSNAP2	chr7:55971506:C:T	NI	B	0.00188585577870473	0.0717278020451463	0.553227139789253
NIPSNAP2	chr7:55971506:C:T	NI	CD4T	0.0904956667108079	0.11106604398242	0.2855425163995
NIPSNAP2	chr7:55971506:C:T	IAV	NK	0.0415690933535275	0.0673473689615791	0.356374675763327
NIPSNAP2	chr7:55971506:C:T	IAV	CD8T	0.0435640507840607	0.0640291235684835	0.33333371650777
NIPSNAP2	chr7:55971506:C:T	IAV	monocyte	-0.00760872594931418	0.0693651357557874	0.563165359137403
NIPSNAP2	chr7:55971506:C:T	IAV	B	-0.00167467313189284	0.0632314179896119	0.569738617054175
NIPSNAP2	chr7:55971506:C:T	IAV	CD4T	0.0816229617930349	0.099233777531448	0.284401010288965
NIPSNAP2	chr7:55971506:C:T	LPS	NK	0.0511368185608901	0.0759465354078518	0.333553708738121
NIPSNAP2	chr7:55971506:C:T	LPS	CD8T	0.0589576369901005	0.0771020026338856	0.30226506694156
NIPSNAP2	chr7:55971506:C:T	LPS	monocyte	-0.00267807124933398	0.0808270103418387	0.575699427041136
NIPSNAP2	chr7:55971506:C:T	LPS	B	0.0023350546672075	0.0712317586196402	0.548171092838393
NIPSNAP2	chr7:55971506:C:T	LPS	CD4T	0.085740077051872	0.105175047983918	0.286981883433213
NIPSNAP2	chr7:55971506:C:T	Tcruzi	NK	0.0447187613786644	0.0733322994695118	0.358544001878703
NIPSNAP2	chr7:55971506:C:T	Tcruzi	CD8T	0.0653978419887258	0.0839971858015023	0.30199816586727
NIPSNAP2	chr7:55971506:C:T	Tcruzi	monocyte	0.00407246416956438	0.0769609032986802	0.552865970447074
NIPSNAP2	chr7:55971506:C:T	Tcruzi	B	0.00146013091878839	0.0679277862281739	0.554063147273835
NIPSNAP2	chr7:55971506:C:T	Tcruzi	CD4T	0.0864347666280117	0.105270977379747	0.287874740043127
NIPSNAP2	chr7:56036846:G:T	NI	NK	0.0115332355162361	0.0640374113129688	0.40694735197397
NIPSNAP2	chr7:56036846:G:T	NI	CD8T	0.0894961157509306	0.0678719280581549	0.0885041508813487
NIPSNAP2	chr7:56036846:G:T	NI	monocyte	0.165582224440536	0.0803853312149071	0.0212522021830245
NIPSNAP2	chr7:56036846:G:T	NI	B	0.100135759389735	0.0721237814782972	0.0756679934509716
NIPSNAP2	chr7:56036846:G:T	NI	CD4T	0.087137472316576	0.0763872314085796	0.12713523358168
NIPSNAP2	chr7:56036846:G:T	IAV	NK	0.0301002961533219	0.0585596419891578	0.293230538598863
NIPSNAP2	chr7:56036846:G:T	IAV	CD8T	0.0464298997255233	0.0547588144968253	0.191039602007787
NIPSNAP2	chr7:56036846:G:T	IAV	monocyte	0.127405355457363	0.0692242917158554	0.0319273504779771
NIPSNAP2	chr7:56036846:G:T	IAV	B	0.0804404161310938	0.0628238296253021	0.0927417051046264
NIPSNAP2	chr7:56036846:G:T	IAV	CD4T	0.0737283656029212	0.0663513419163046	0.132567526589391
NIPSNAP2	chr7:56036846:G:T	LPS	NK	0.0244797972583776	0.0630000856135061	0.332701343034618
NIPSNAP2	chr7:56036846:G:T	LPS	CD8T	0.0529445641357421	0.058202014585015	0.176629595117736
NIPSNAP2	chr7:56036846:G:T	LPS	monocyte	0.211493456830894	0.0970889663340789	0.0121022482339446
NIPSNAP2	chr7:56036846:G:T	LPS	B	0.110201889916897	0.0734563056749599	0.058191803440777
NIPSNAP2	chr7:56036846:G:T	LPS	CD4T	0.0932052244780371	0.0726106116868191	0.0990339360850227
NIPSNAP2	chr7:56036846:G:T	Tcruzi	NK	0.0483417253476964	0.0641659528748726	0.221130091899733
NIPSNAP2	chr7:56036846:G:T	Tcruzi	CD8T	0.0705271060258322	0.0629510225942517	0.12897582155282
NIPSNAP2	chr7:56036846:G:T	Tcruzi	monocyte	0.185520268660391	0.0860209621930808	0.017065034208748
NIPSNAP2	chr7:56036846:G:T	Tcruzi	B	0.0977276202086014	0.0688174237060518	0.0705086558138666
NIPSNAP2	chr7:56036846:G:T	Tcruzi	CD4T	0.0939520244355849	0.0729237313123873	0.0982664546375799
NIPSNAP2	chr7:56040384:T:C	NI	NK	-0.00568965311135342	0.0532652219752543	0.621171031631642
NIPSNAP2	chr7:56040384:T:C	NI	CD8T	0.0114875567776995	0.0557083514062367	0.565676910179871
NIPSNAP2	chr7:56040384:T:C	NI	monocyte	0.0258021737599424	0.071743323319423	0.488747884490019
NIPSNAP2	chr7:56040384:T:C	NI	B	0.0236289892831969	0.0612708616924237	0.509624302907787
NIPSNAP2	chr7:56040384:T:C	NI	CD4T	0.0293808339488082	0.0732581203447139	0.497666480501068
NIPSNAP2	chr7:56040384:T:C	IAV	NK	0.00102203666332844	0.0472655512196043	0.620788761040019
NIPSNAP2	chr7:56040384:T:C	IAV	CD8T	0.00500807673232964	0.0430481957288978	0.591969897534739
NIPSNAP2	chr7:56040384:T:C	IAV	monocyte	-0.000944684800664686	0.0569781355071256	0.628550938106259
NIPSNAP2	chr7:56040384:T:C	IAV	B	0.0110711240040893	0.0488698291094707	0.557547366326392
NIPSNAP2	chr7:56040384:T:C	IAV	CD4T	0.0184844581375698	0.0591703262253913	0.53259805690822
NIPSNAP2	chr7:56040384:T:C	LPS	NK	0.000295698301500361	0.0513619847329668	0.618096806628717
NIPSNAP2	chr7:56040384:T:C	LPS	CD8T	0.014316018986523	0.0503113526002836	0.537484024309891
NIPSNAP2	chr7:56040384:T:C	LPS	monocyte	0.00686521320641392	0.0658340638151533	0.58367648835651
NIPSNAP2	chr7:56040384:T:C	LPS	B	0.0210956857517955	0.0590398017972892	0.512508324996307
NIPSNAP2	chr7:56040384:T:C	LPS	CD4T	0.0381062134627046	0.0773993879250464	0.465679153364779
NIPSNAP2	chr7:56040384:T:C	Tcruzi	NK	-0.0031168342648392	0.0537427031756537	0.633362547316314
NIPSNAP2	chr7:56040384:T:C	Tcruzi	CD8T	0.00859192891253715	0.0533874278143452	0.576312707383629
NIPSNAP2	chr7:56040384:T:C	Tcruzi	monocyte	0.00995217432503401	0.063889231089717	0.578009932014376
NIPSNAP2	chr7:56040384:T:C	Tcruzi	B	0.0246497821220663	0.0600010040183815	0.498898379720235
NIPSNAP2	chr7:56040384:T:C	Tcruzi	CD4T	0.0251366433554332	0.0673344687539915	0.51356453195664
NIPSNAP2	chr7:56062166:T:C	NI	NK	0.00383240291572244	0.0469462970745157	0.6251638535068
NIPSNAP2	chr7:56062166:T:C	NI	CD8T	0.011910815208945	0.0556087792774418	0.586989358572621
NIPSNAP2	chr7:56062166:T:C	NI	monocyte	0.00827326922553476	0.0614962080474853	0.582348090916045
NIPSNAP2	chr7:56062166:T:C	NI	B	0.0121726128725745	0.0539958589597234	0.58166967882931
NIPSNAP2	chr7:56062166:T:C	NI	CD4T	0.00977864661021135	0.0666025126599479	0.59642794089522
NIPSNAP2	chr7:56062166:T:C	IAV	NK	-0.00544111936186044	0.0456547718397691	0.624590990604632
NIPSNAP2	chr7:56062166:T:C	IAV	CD8T	0.00234310795890859	0.0404787826956888	0.630300722269705
NIPSNAP2	chr7:56062166:T:C	IAV	monocyte	0.0115860997161456	0.0525078653592636	0.583040705649822
NIPSNAP2	chr7:56062166:T:C	IAV	B	0.0114353796527532	0.0470872204889961	0.576205759008822
NIPSNAP2	chr7:56062166:T:C	IAV	CD4T	0.0050184753372854	0.0556613531214024	0.620610412732058
NIPSNAP2	chr7:56062166:T:C	LPS	NK	-0.000888462146957659	0.0476056796583669	0.646232979551249
NIPSNAP2	chr7:56062166:T:C	LPS	CD8T	0.00755602241358985	0.0470736314656372	0.596726041519614
NIPSNAP2	chr7:56062166:T:C	LPS	monocyte	0.0100623526084133	0.0613975463061985	0.584724701638713
NIPSNAP2	chr7:56062166:T:C	LPS	B	0.0134313672334847	0.0543355404819185	0.569606740842532
NIPSNAP2	chr7:56062166:T:C	LPS	CD4T	0.0112554156067684	0.0626076867912702	0.590824803991389
NIPSNAP2	chr7:56062166:T:C	Tcruzi	NK	0.0019559761051855	0.048423304680182	0.634204594323872
NIPSNAP2	chr7:56062166:T:C	Tcruzi	CD8T	0.00871688577646806	0.0522321199259287	0.598492262335347
NIPSNAP2	chr7:56062166:T:C	Tcruzi	monocyte	0.0104787035156968	0.0590696720415031	0.589989556624017
NIPSNAP2	chr7:56062166:T:C	Tcruzi	B	0.0152563993301725	0.0534430606425616	0.561163077050156
NIPSNAP2	chr7:56062166:T:C	Tcruzi	CD4T	0.00793764893324004	0.0621812690597609	0.60880959065538
NIPSNAP2	chr7:56087526:C:T	NI	NK	0.00315761974128955	0.030113082906884	0.590405338589644
NIPSNAP2	chr7:56087526:C:T	NI	CD8T	-0.0188481667800037	0.0309886203174878	0.373972355672142
NIPSNAP2	chr7:56087526:C:T	NI	monocyte	-0.0269919571788009	0.0366739006292895	0.318277791851097
NIPSNAP2	chr7:56087526:C:T	NI	B	-0.046967353249762	0.0453980565435933	0.237976445583158
NIPSNAP2	chr7:56087526:C:T	NI	CD4T	-0.039602433317056	0.0423283789407919	0.266701748605842
NIPSNAP2	chr7:56087526:C:T	IAV	NK	-0.00464099738034476	0.0266230900633849	0.513755633910479
NIPSNAP2	chr7:56087526:C:T	IAV	CD8T	-0.0146240864893338	0.0262237896538774	0.388586733056934
NIPSNAP2	chr7:56087526:C:T	IAV	monocyte	-0.0217993188244942	0.0314376854779789	0.345525354278809
NIPSNAP2	chr7:56087526:C:T	IAV	B	-0.0250768234506733	0.0310887639241121	0.307080182596238
NIPSNAP2	chr7:56087526:C:T	IAV	CD4T	-0.0229907527658331	0.0323912933436808	0.342524532265245
NIPSNAP2	chr7:56087526:C:T	LPS	NK	-0.00379421701717179	0.0287780732308179	0.520199145623057
NIPSNAP2	chr7:56087526:C:T	LPS	CD8T	-0.0146149291453519	0.0274746687662062	0.391001826743226
NIPSNAP2	chr7:56087526:C:T	LPS	monocyte	-0.0382744401615867	0.0413425158828396	0.26309966316334
NIPSNAP2	chr7:56087526:C:T	LPS	B	-0.0479813453533733	0.0456501529488776	0.227982166711334
NIPSNAP2	chr7:56087526:C:T	LPS	CD4T	-0.0293643364668764	0.0362284373912974	0.308385322763975
NIPSNAP2	chr7:56087526:C:T	Tcruzi	NK	-0.00872369671161349	0.0294080872739389	0.475404336610791
NIPSNAP2	chr7:56087526:C:T	Tcruzi	CD8T	-0.0166998835845369	0.029582898585722	0.385852351327006
NIPSNAP2	chr7:56087526:C:T	Tcruzi	monocyte	-0.0334245183867912	0.0380309806617164	0.287093686305455
NIPSNAP2	chr7:56087526:C:T	Tcruzi	B	-0.0350796282757646	0.0368822341146842	0.264349265717799
NIPSNAP2	chr7:56087526:C:T	Tcruzi	CD4T	-0.0308834130993114	0.0369658217608031	0.30538571932885
NIPSNAP2	chr7:56091312:C:T	NI	NK	0.00490456980865527	0.0532844025004585	0.62127449254663
NIPSNAP2	chr7:56091312:C:T	NI	CD8T	-0.00430495657843587	0.0603893210471387	0.623031625318788
NIPSNAP2	chr7:56091312:C:T	NI	monocyte	-0.012712253840373	0.0713710060435136	0.564813878957509
NIPSNAP2	chr7:56091312:C:T	NI	B	-0.0107027037185688	0.0596859003769001	0.590892202469559
NIPSNAP2	chr7:56091312:C:T	NI	CD4T	-0.00770582436489727	0.0744037973127994	0.604714668366315
NIPSNAP2	chr7:56091312:C:T	IAV	NK	0.00547867491733858	0.0497888517745772	0.616105035885803
NIPSNAP2	chr7:56091312:C:T	IAV	CD8T	0.000821039351744309	0.0449722823552979	0.642148175343796
NIPSNAP2	chr7:56091312:C:T	IAV	monocyte	-0.00789571331999948	0.0575105787325472	0.601307479591146
NIPSNAP2	chr7:56091312:C:T	IAV	B	-0.00764744834614424	0.0506421800179678	0.598929696092228
NIPSNAP2	chr7:56091312:C:T	IAV	CD4T	-0.00724834301510336	0.0627149447673238	0.610114855545737
NIPSNAP2	chr7:56091312:C:T	LPS	NK	0.00703971499721035	0.0545358478593117	0.605636446182913
NIPSNAP2	chr7:56091312:C:T	LPS	CD8T	-0.00127744006287395	0.051862054952117	0.631289251985872
NIPSNAP2	chr7:56091312:C:T	LPS	monocyte	-0.0112600526574586	0.0702121697743855	0.581458970723758
NIPSNAP2	chr7:56091312:C:T	LPS	B	-0.0106960382551906	0.0594356504392268	0.586133682867921
NIPSNAP2	chr7:56091312:C:T	LPS	CD4T	-0.00413759143484547	0.0688709538820177	0.620829373137803
NIPSNAP2	chr7:56091312:C:T	Tcruzi	NK	0.00420493184457485	0.0548163844972412	0.624006568505956
NIPSNAP2	chr7:56091312:C:T	Tcruzi	CD8T	-0.00271514008782804	0.0579927026440599	0.627841966001729
NIPSNAP2	chr7:56091312:C:T	Tcruzi	monocyte	-0.015012678331708	0.0700051801847575	0.573179357112739
NIPSNAP2	chr7:56091312:C:T	Tcruzi	B	-0.00908622222547009	0.0562980029251154	0.594070982301155
NIPSNAP2	chr7:56091312:C:T	Tcruzi	CD4T	-0.00662001230774098	0.0699375497655583	0.614171747244511
NIPSNAP3A	chr9:104670420:G:A	NI	NK	0.079157491509412	0.0728662202819476	0.133929807252021
NIPSNAP3A	chr9:104670420:G:A	NI	CD8T	0.0561221519089778	0.0725915735622513	0.215997807187677
NIPSNAP3A	chr9:104670420:G:A	NI	monocyte	0.146730736552517	0.0856957897527897	0.0453797825567755
NIPSNAP3A	chr9:104670420:G:A	NI	B	-0.0761851199457594	0.0783493245691633	0.163945923299157
NIPSNAP3A	chr9:104670420:G:A	NI	CD4T	0.0285221983856456	0.0819264570236243	0.360663222965285
NIPSNAP3A	chr9:104670420:G:A	IAV	NK	0.0945137491276649	0.06938772640789	0.081031823470663
NIPSNAP3A	chr9:104670420:G:A	IAV	CD8T	0.0568122182488814	0.0671725474584667	0.191311004132841
NIPSNAP3A	chr9:104670420:G:A	IAV	monocyte	0.296626716808002	0.0912275547079745	0.000394419566187274
NIPSNAP3A	chr9:104670420:G:A	IAV	B	-0.0177547801443251	0.0708448460984454	0.401916530583249
NIPSNAP3A	chr9:104670420:G:A	IAV	CD4T	0.0920284351405937	0.075577153323924	0.107187633405259
NIPSNAP3A	chr9:104670420:G:A	LPS	NK	0.106214200544996	0.0735080572695641	0.068475930712231
NIPSNAP3A	chr9:104670420:G:A	LPS	CD8T	0.0499305980018051	0.0684441490869292	0.226425364094224
NIPSNAP3A	chr9:104670420:G:A	LPS	monocyte	0.333747839542958	0.0969047283251031	0.000294425894845019
NIPSNAP3A	chr9:104670420:G:A	LPS	B	-0.0427594472119414	0.0765262097496508	0.288775933523822
NIPSNAP3A	chr9:104670420:G:A	LPS	CD4T	0.0455255952692546	0.0768544266937857	0.273501668692808
NIPSNAP3A	chr9:104670420:G:A	Tcruzi	NK	0.0916674157913901	0.0766741339037015	0.110326953725323
NIPSNAP3A	chr9:104670420:G:A	Tcruzi	CD8T	0.0454792510048064	0.0716429757019419	0.257609299141661
NIPSNAP3A	chr9:104670420:G:A	Tcruzi	monocyte	0.209689262707068	0.0847038461873093	0.00625938806843564
NIPSNAP3A	chr9:104670420:G:A	Tcruzi	B	-0.130581634916755	0.086310337976018	0.0553761650763914
NIPSNAP3A	chr9:104670420:G:A	Tcruzi	CD4T	0.0202255162342907	0.0776424865724442	0.392027209412094
NIPSNAP3A	chr9:104691185:C:T	NI	NK	-0.261160615031722	0.0644996633575136	4.53557329257448e-05
NIPSNAP3A	chr9:104691185:C:T	NI	CD8T	-0.337404508418419	0.0614801330512129	6.41674376966606e-08
NIPSNAP3A	chr9:104691185:C:T	NI	monocyte	-0.471032221066074	0.0666283494587648	5.66102720256367e-13
NIPSNAP3A	chr9:104691185:C:T	NI	B	-0.207527112397761	0.0639125155441152	0.000726172332445318
NIPSNAP3A	chr9:104691185:C:T	NI	CD4T	-0.374960195875913	0.0639432808993927	6.74493327856851e-09
NIPSNAP3A	chr9:104691185:C:T	IAV	NK	-0.438071521026485	0.0624897170387501	2.40252262528884e-13
NIPSNAP3A	chr9:104691185:C:T	IAV	CD8T	-0.396024798474244	0.0661391303388653	4.04436151235643e-10
NIPSNAP3A	chr9:104691185:C:T	IAV	monocyte	-0.50290662698715	0.0653889585330483	8.88178419700125e-16
NIPSNAP3A	chr9:104691185:C:T	IAV	B	-0.412893861975958	0.0633469915392826	4.76096939650006e-12
NIPSNAP3A	chr9:104691185:C:T	IAV	CD4T	-0.551785911313726	0.0599149624641568	0
NIPSNAP3A	chr9:104691185:C:T	LPS	NK	-0.411372783452201	0.0643253926916765	1.06937236843407e-10
NIPSNAP3A	chr9:104691185:C:T	LPS	CD8T	-0.359098668422221	0.0627659481636237	2.04185174323968e-08
NIPSNAP3A	chr9:104691185:C:T	LPS	monocyte	-0.431140061885445	0.0665038849025167	5.8617555254159e-11
NIPSNAP3A	chr9:104691185:C:T	LPS	B	-0.354901238039758	0.0642830098056368	2.00765015723192e-08
NIPSNAP3A	chr9:104691185:C:T	LPS	CD4T	-0.500030147482556	0.0594439506247771	1.11022302462516e-16
NIPSNAP3A	chr9:104691185:C:T	Tcruzi	NK	-0.24730461391226	0.0698132962536079	0.000343783919117602
NIPSNAP3A	chr9:104691185:C:T	Tcruzi	CD8T	-0.339341254787569	0.0632651949617403	1.2963432560742e-07
NIPSNAP3A	chr9:104691185:C:T	Tcruzi	monocyte	-0.304104232731335	0.0708315409248363	1.69541752815805e-05
NIPSNAP3A	chr9:104691185:C:T	Tcruzi	B	-0.195397809567159	0.0660904948957504	0.00200936438238553
NIPSNAP3A	chr9:104691185:C:T	Tcruzi	CD4T	-0.44246728566193	0.06111246331844	4.87387907810444e-13
NIPSNAP3A	chr9:104742568:A:G	NI	NK	0.109521932321134	0.0694717277338591	0.116145712752286
NIPSNAP3A	chr9:104742568:A:G	NI	CD8T	0.136035227447025	0.0734986791449582	0.0974366820548219
NIPSNAP3A	chr9:104742568:A:G	NI	monocyte	-0.00979809296342496	0.069923869927668	0.499095681155882
NIPSNAP3A	chr9:104742568:A:G	NI	B	-0.00116168450152658	0.0637508196438141	0.543205286619563
NIPSNAP3A	chr9:104742568:A:G	NI	CD4T	0.075799211938795	0.0704046508410602	0.195694924031391
NIPSNAP3A	chr9:104742568:A:G	IAV	NK	0.209109702799755	0.0664962446612064	0.000246433323491502
NIPSNAP3A	chr9:104742568:A:G	IAV	CD8T	0.188752303194591	0.0662030356349744	0.000700667029826905
NIPSNAP3A	chr9:104742568:A:G	IAV	monocyte	0.137016332984858	0.0751358025249643	0.0251787292035553
NIPSNAP3A	chr9:104742568:A:G	IAV	B	0.134674195889083	0.0729038627927942	0.0205686023446677
NIPSNAP3A	chr9:104742568:A:G	IAV	CD4T	0.223389648254565	0.0659788373533203	0.000157754708050533
NIPSNAP3A	chr9:104742568:A:G	LPS	NK	0.15567931158	0.0785979153148015	0.0927949243743776
NIPSNAP3A	chr9:104742568:A:G	LPS	CD8T	0.108458497389007	0.0666411747460419	0.113425737775476
NIPSNAP3A	chr9:104742568:A:G	LPS	monocyte	0.0793378229097703	0.072937314377519	0.190019249924217
NIPSNAP3A	chr9:104742568:A:G	LPS	B	0.0320736407069993	0.063345033125198	0.353008531526422
NIPSNAP3A	chr9:104742568:A:G	LPS	CD4T	0.181982135074007	0.0854876117308866	0.0908733453928489
NIPSNAP3A	chr9:104742568:A:G	Tcruzi	NK	0.110896937538192	0.0721480910044724	0.120368381916047
NIPSNAP3A	chr9:104742568:A:G	Tcruzi	CD8T	0.139329429693165	0.0744246964609245	0.0960336000677466
NIPSNAP3A	chr9:104742568:A:G	Tcruzi	monocyte	-0.00281249980636833	0.0690899067690006	0.537433820942046
NIPSNAP3A	chr9:104742568:A:G	Tcruzi	B	-0.0119377625732563	0.0642892953732835	0.486352128568729
NIPSNAP3A	chr9:104742568:A:G	Tcruzi	CD4T	0.0877728059590073	0.0680537420392647	0.155275140513552
NIPSNAP3A	chr9:104765635:G:A	NI	NK	0.272508426458902	0.061316087064752	7.26747521339262e-06
NIPSNAP3A	chr9:104765635:G:A	NI	CD8T	0.304474251118946	0.0590158925685298	2.98583869562344e-07
NIPSNAP3A	chr9:104765635:G:A	NI	monocyte	0.522598989761801	0.0653264904941389	5.0693344744014e-16
NIPSNAP3A	chr9:104765635:G:A	NI	B	0.218470335648496	0.0617774617909805	0.000292963694811387
NIPSNAP3A	chr9:104765635:G:A	NI	CD4T	0.344156181617448	0.0626958990727799	5.69739441649521e-08
NIPSNAP3A	chr9:104765635:G:A	IAV	NK	0.352318212390407	0.0604340285804963	1.11032657849978e-09
NIPSNAP3A	chr9:104765635:G:A	IAV	CD8T	0.28078432402775	0.0608998669489387	2.37028112241801e-06
NIPSNAP3A	chr9:104765635:G:A	IAV	monocyte	0.507967343523111	0.0636588086699831	4.91398725421349e-17
NIPSNAP3A	chr9:104765635:G:A	IAV	B	0.322085158468498	0.0603505277445483	2.94748832909995e-08
NIPSNAP3A	chr9:104765635:G:A	IAV	CD4T	0.426482402724013	0.0592586114258095	5.64847229090497e-13
NIPSNAP3A	chr9:104765635:G:A	LPS	NK	0.334904093808592	0.0611473895211587	4.22839695331976e-08
NIPSNAP3A	chr9:104765635:G:A	LPS	CD8T	0.286887238513137	0.0587893839133697	1.60146315130513e-06
NIPSNAP3A	chr9:104765635:G:A	LPS	monocyte	0.479598494970739	0.0639788823328137	5.88663319140227e-14
NIPSNAP3A	chr9:104765635:G:A	LPS	B	0.354109029940727	0.0625105609661414	3.93099675507029e-09
NIPSNAP3A	chr9:104765635:G:A	LPS	CD4T	0.422171918122277	0.0585386603955661	8.4117298932225e-13
NIPSNAP3A	chr9:104765635:G:A	Tcruzi	NK	0.249634080552411	0.0652095962765792	0.000136033171847101
NIPSNAP3A	chr9:104765635:G:A	Tcruzi	CD8T	0.227070172287593	0.0620085475411328	0.000310070330108089
NIPSNAP3A	chr9:104765635:G:A	Tcruzi	monocyte	0.430003662763744	0.0654906075437727	2.67466258842533e-10
NIPSNAP3A	chr9:104765635:G:A	Tcruzi	B	0.193318075951977	0.0632372153283147	0.00169819588685079
NIPSNAP3A	chr9:104765635:G:A	Tcruzi	CD4T	0.354681576306959	0.0599578971102997	5.0599264480674e-09
NIPSNAP3B	chr9:104664136:C:T	NI	NK	0.0189929586375537	0.0396531415854464	0.481455519150389
NIPSNAP3B	chr9:104664136:C:T	NI	CD8T	0.0165593748633019	0.0415838480670942	0.508288098760579
NIPSNAP3B	chr9:104664136:C:T	NI	monocyte	-0.0219148091719173	0.0551874966217681	0.493303092766693
NIPSNAP3B	chr9:104664136:C:T	NI	B	0.0176950867009162	0.0439757996396432	0.507893464341367
NIPSNAP3B	chr9:104664136:C:T	NI	CD4T	0.00840146414435528	0.0490334087557739	0.569478094063566
NIPSNAP3B	chr9:104664136:C:T	IAV	NK	0.0152279410586618	0.0357713633957487	0.498422033784287
NIPSNAP3B	chr9:104664136:C:T	IAV	CD8T	0.0126394121425927	0.0324689750784273	0.509104395362159
NIPSNAP3B	chr9:104664136:C:T	IAV	monocyte	-0.00324970911351083	0.0415159064780448	0.616502945182885
NIPSNAP3B	chr9:104664136:C:T	IAV	B	0.0103827530471158	0.0371920896787588	0.543821467225789
NIPSNAP3B	chr9:104664136:C:T	IAV	CD4T	0.0147051801086064	0.0433138039158063	0.528712497366101
NIPSNAP3B	chr9:104664136:C:T	LPS	NK	0.0231670445781795	0.0416944942543837	0.445413822729817
NIPSNAP3B	chr9:104664136:C:T	LPS	CD8T	0.0271147051197681	0.0447869962700721	0.424726300117308
NIPSNAP3B	chr9:104664136:C:T	LPS	monocyte	-0.0185162859806106	0.0547506423636179	0.526023055121021
NIPSNAP3B	chr9:104664136:C:T	LPS	B	0.0327633552299219	0.0545386482193063	0.424463511862596
NIPSNAP3B	chr9:104664136:C:T	LPS	CD4T	0.00984521418629067	0.0459729670999391	0.554414514072503
NIPSNAP3B	chr9:104664136:C:T	Tcruzi	NK	0.016737843765929	0.0401361523824315	0.498991025391735
NIPSNAP3B	chr9:104664136:C:T	Tcruzi	CD8T	0.017404564471518	0.0406739157393615	0.497523232709434
NIPSNAP3B	chr9:104664136:C:T	Tcruzi	monocyte	-0.0215126986767129	0.053512998672172	0.514081856612628
NIPSNAP3B	chr9:104664136:C:T	Tcruzi	B	0.0184484548385497	0.0428498845856347	0.497481796987688
NIPSNAP3B	chr9:104664136:C:T	Tcruzi	CD4T	0.0157547505899859	0.0471627174131626	0.529677557310634
NIPSNAP3B	chr9:104680427:A:C	NI	NK	0.00129715898486844	0.0409060056950863	0.515610341648206
NIPSNAP3B	chr9:104680427:A:C	NI	CD8T	0.00501897882592007	0.0446101042104426	0.4883643168103
NIPSNAP3B	chr9:104680427:A:C	NI	monocyte	-0.0125375035633919	0.0531637550653917	0.423495972022737
NIPSNAP3B	chr9:104680427:A:C	NI	B	-0.0860039153056121	0.0558163005910231	0.0805362595574086
NIPSNAP3B	chr9:104680427:A:C	NI	CD4T	0.0020902428866693	0.0521881461574287	0.516291545271505
NIPSNAP3B	chr9:104680427:A:C	IAV	NK	0.0059305849470593	0.039166258907238	0.472229617313084
NIPSNAP3B	chr9:104680427:A:C	IAV	CD8T	0.00804053934596038	0.0366956585821068	0.447451304149385
NIPSNAP3B	chr9:104680427:A:C	IAV	monocyte	0.00728211924182411	0.0475860384866744	0.477513767809747
NIPSNAP3B	chr9:104680427:A:C	IAV	B	-0.0843707771825502	0.0539522611781529	0.0732567051887777
NIPSNAP3B	chr9:104680427:A:C	IAV	CD4T	0.0101340567773981	0.047935317635792	0.457143979234461
NIPSNAP3B	chr9:104680427:A:C	LPS	NK	0.00951916375170573	0.040693460469685	0.442201497264849
NIPSNAP3B	chr9:104680427:A:C	LPS	CD8T	-0.00149567119311617	0.0396461749333474	0.503273557962381
NIPSNAP3B	chr9:104680427:A:C	LPS	monocyte	-0.0081625783595368	0.055358858972622	0.457992581994212
NIPSNAP3B	chr9:104680427:A:C	LPS	B	-0.136323783679929	0.0761554184834047	0.0543263464770271
NIPSNAP3B	chr9:104680427:A:C	LPS	CD4T	-0.0105847632953236	0.0492455129067631	0.435207443251989
NIPSNAP3B	chr9:104680427:A:C	Tcruzi	NK	-0.0103229407718849	0.044974824824289	0.437951085871708
NIPSNAP3B	chr9:104680427:A:C	Tcruzi	CD8T	0.0114990694536264	0.0441164180782053	0.434982394473869
NIPSNAP3B	chr9:104680427:A:C	Tcruzi	monocyte	-0.0208521983876775	0.0524059382133174	0.369904468872458
NIPSNAP3B	chr9:104680427:A:C	Tcruzi	B	-0.111601750816996	0.0652378357688834	0.0600718989114634
NIPSNAP3B	chr9:104680427:A:C	Tcruzi	CD4T	-0.0175769934454902	0.0496795334086902	0.387677234537414
NIPSNAP3B	chr9:104748428:G:A	NI	NK	0.0548602613859567	0.0673144576882346	0.242547840929856
NIPSNAP3B	chr9:104748428:G:A	NI	CD8T	0.0729996725426456	0.077147795910914	0.206618932643766
NIPSNAP3B	chr9:104748428:G:A	NI	monocyte	0.15254215461604	0.120932301123532	0.115487976868591
NIPSNAP3B	chr9:104748428:G:A	NI	B	0.0352533231919784	0.0723709165267308	0.34545616257769
NIPSNAP3B	chr9:104748428:G:A	NI	CD4T	0.0836466203158122	0.0927483939735743	0.217939180298733
NIPSNAP3B	chr9:104748428:G:A	IAV	NK	0.0442183299660582	0.060840926234518	0.26866124850811
NIPSNAP3B	chr9:104748428:G:A	IAV	CD8T	0.0359174282110685	0.05598721149235	0.292547224554529
NIPSNAP3B	chr9:104748428:G:A	IAV	monocyte	0.130699564813548	0.105294582827453	0.123193765376403
NIPSNAP3B	chr9:104748428:G:A	IAV	B	0.0369567551837003	0.0640684236369608	0.31614451537254
NIPSNAP3B	chr9:104748428:G:A	IAV	CD4T	0.0845221790566072	0.0842321809183137	0.190042997177231
NIPSNAP3B	chr9:104748428:G:A	LPS	NK	0.0494592134566887	0.0647877523125698	0.256997160288204
NIPSNAP3B	chr9:104748428:G:A	LPS	CD8T	0.062932849854653	0.0671677237630245	0.206152957795087
NIPSNAP3B	chr9:104748428:G:A	LPS	monocyte	0.162110008534257	0.129096907507873	0.113701743569721
NIPSNAP3B	chr9:104748428:G:A	LPS	B	0.0369687169037795	0.0714397160629784	0.333469758419975
NIPSNAP3B	chr9:104748428:G:A	LPS	CD4T	0.0929243508455265	0.0917254183205839	0.187083232179461
NIPSNAP3B	chr9:104748428:G:A	Tcruzi	NK	0.0422053268767218	0.0670667710665784	0.297382660255325
NIPSNAP3B	chr9:104748428:G:A	Tcruzi	CD8T	0.0667540480425622	0.0730706277929901	0.215384672191882
NIPSNAP3B	chr9:104748428:G:A	Tcruzi	monocyte	0.14345581949994	0.114939617635984	0.125618733315562
NIPSNAP3B	chr9:104748428:G:A	Tcruzi	B	0.033440926923869	0.0689908690388033	0.344768289149566
NIPSNAP3B	chr9:104748428:G:A	Tcruzi	CD4T	0.0868588791917536	0.090040381678592	0.202095407032157
NIPSNAP3B	chr9:104753533:C:T	NI	NK	0.0498271620051298	0.0362125076437365	0.086436580192282
NIPSNAP3B	chr9:104753533:C:T	NI	CD8T	0.0740956775068662	0.0409476533927969	0.0411715060376702
NIPSNAP3B	chr9:104753533:C:T	NI	monocyte	0.0682439370553688	0.0488177842701863	0.0811745456350594
NIPSNAP3B	chr9:104753533:C:T	NI	B	0.0480039246479638	0.0406972597567012	0.121252439797092
NIPSNAP3B	chr9:104753533:C:T	NI	CD4T	0.0870178769788178	0.0483080865266504	0.0428317822538803
NIPSNAP3B	chr9:104753533:C:T	IAV	NK	0.04342617407504	0.0341658023573559	0.102826283243127
NIPSNAP3B	chr9:104753533:C:T	IAV	CD8T	0.055932751511349	0.033861257821936	0.0483024475658964
NIPSNAP3B	chr9:104753533:C:T	IAV	monocyte	0.0566147844452429	0.0424716788463881	0.0908456719905375
NIPSNAP3B	chr9:104753533:C:T	IAV	B	0.0586451952076966	0.0399073607631817	0.0648575033646431
NIPSNAP3B	chr9:104753533:C:T	IAV	CD4T	0.0909474020593269	0.0465519380973988	0.0305134994999242
NIPSNAP3B	chr9:104753533:C:T	LPS	NK	0.0512467783036816	0.0357214537819368	0.0786002924485798
NIPSNAP3B	chr9:104753533:C:T	LPS	CD8T	0.0559279504030693	0.0350949933965968	0.0608554472909746
NIPSNAP3B	chr9:104753533:C:T	LPS	monocyte	0.0540359962035689	0.0484386511461035	0.133963281580797
NIPSNAP3B	chr9:104753533:C:T	LPS	B	0.0440728343134571	0.0399395722986276	0.136868758622944
NIPSNAP3B	chr9:104753533:C:T	LPS	CD4T	0.0998217921822632	0.0501153416563182	0.0293423488828714
NIPSNAP3B	chr9:104753533:C:T	Tcruzi	NK	0.0627730377646538	0.040509459122353	0.0575339800693875
NIPSNAP3B	chr9:104753533:C:T	Tcruzi	CD8T	0.0668308488546516	0.0386794695497251	0.0481073099325561
NIPSNAP3B	chr9:104753533:C:T	Tcruzi	monocyte	0.0731399549166173	0.0492978092537046	0.0674104217902602
NIPSNAP3B	chr9:104753533:C:T	Tcruzi	B	0.0530999594865524	0.0400051200841057	0.0916202154425999
NIPSNAP3B	chr9:104753533:C:T	Tcruzi	CD4T	0.0946470878586205	0.0485729279960635	0.0317767507895153
NIPSNAP3B	chr9:104761582:T:C	NI	NK	0.0642666209184618	0.0860481339132487	0.276081141980466
NIPSNAP3B	chr9:104761582:T:C	NI	CD8T	0.103201836173007	0.105477204650002	0.208773925001983
NIPSNAP3B	chr9:104761582:T:C	NI	monocyte	0.113654637884938	0.124221081530759	0.213349434490397
NIPSNAP3B	chr9:104761582:T:C	NI	B	0.0979118701378141	0.106686786297139	0.220913004589907
NIPSNAP3B	chr9:104761582:T:C	NI	CD4T	0.112362307307125	0.121297074604731	0.223545502447632
NIPSNAP3B	chr9:104761582:T:C	IAV	NK	0.0711607972350173	0.0855151174938512	0.245854629267529
NIPSNAP3B	chr9:104761582:T:C	IAV	CD8T	0.0933535278235169	0.0947441117058905	0.190532118529149
NIPSNAP3B	chr9:104761582:T:C	IAV	monocyte	0.0827471341526382	0.100246444656192	0.251895622731173
NIPSNAP3B	chr9:104761582:T:C	IAV	B	0.091071200842333	0.0986155066831867	0.212955739817195
NIPSNAP3B	chr9:104761582:T:C	IAV	CD4T	0.108405978077505	0.111203838368262	0.20861050957009
NIPSNAP3B	chr9:104761582:T:C	LPS	NK	0.0753838531424094	0.0891661805916854	0.243705120543963
NIPSNAP3B	chr9:104761582:T:C	LPS	CD8T	0.0877477111821315	0.0923280972512051	0.212191094991028
NIPSNAP3B	chr9:104761582:T:C	LPS	monocyte	0.0808428722577969	0.111752185369264	0.281653077140277
NIPSNAP3B	chr9:104761582:T:C	LPS	B	0.110056852609901	0.113868155944845	0.200481962830698
NIPSNAP3B	chr9:104761582:T:C	LPS	CD4T	0.105917753596727	0.114504352086958	0.225054642620309
NIPSNAP3B	chr9:104761582:T:C	Tcruzi	NK	0.0720136510759125	0.0906066269454159	0.260323562454143
NIPSNAP3B	chr9:104761582:T:C	Tcruzi	CD8T	0.0911378497459521	0.0977193522116679	0.222129948530486
NIPSNAP3B	chr9:104761582:T:C	Tcruzi	monocyte	0.107111726718463	0.119738476573413	0.228325827027511
NIPSNAP3B	chr9:104761582:T:C	Tcruzi	B	0.0935748007735378	0.102165646349891	0.219974834018907
NIPSNAP3B	chr9:104761582:T:C	Tcruzi	CD4T	0.113998231017714	0.118771770979898	0.215312044590996
NIPSNAP3B	chr9:104762730:A:G	NI	NK	0.209586763150958	0.125340239767686	0.0433266570593876
NIPSNAP3B	chr9:104762730:A:G	NI	CD8T	0.504703840195717	0.153180478529865	0.000134538982730552
NIPSNAP3B	chr9:104762730:A:G	NI	monocyte	-0.0397140928103251	0.165478621152047	0.414885769462712
NIPSNAP3B	chr9:104762730:A:G	NI	B	0.119184743651659	0.144058564637339	0.198470822395245
NIPSNAP3B	chr9:104762730:A:G	NI	CD4T	0.734492710712693	0.194008672490334	5.01126236349087e-05
NIPSNAP3B	chr9:104762730:A:G	IAV	NK	0.0915462736146017	0.12076066407861	0.215824201647576
NIPSNAP3B	chr9:104762730:A:G	IAV	CD8T	0.189277594064379	0.115081580652151	0.0491506528355456
NIPSNAP3B	chr9:104762730:A:G	IAV	monocyte	-0.0048029987388566	0.142293262058377	0.493561987638176
NIPSNAP3B	chr9:104762730:A:G	IAV	B	-0.0202931699907359	0.136360203783864	0.459728835135831
NIPSNAP3B	chr9:104762730:A:G	IAV	CD4T	0.461463153863256	0.149612371324719	0.000587555704843638
NIPSNAP3B	chr9:104762730:A:G	LPS	NK	0.0889699763707032	0.125060421312805	0.230456184865217
NIPSNAP3B	chr9:104762730:A:G	LPS	CD8T	0.33132784923117	0.124965035382242	0.00282457983345048
NIPSNAP3B	chr9:104762730:A:G	LPS	monocyte	0.114523516718344	0.17074190651824	0.249598077985673
NIPSNAP3B	chr9:104762730:A:G	LPS	B	0.0819565410791154	0.141348108734258	0.273538333146471
NIPSNAP3B	chr9:104762730:A:G	LPS	CD4T	0.547780858979757	0.161806027933077	0.00017968399608638
NIPSNAP3B	chr9:104762730:A:G	Tcruzi	NK	0.159126187748056	0.134633966791843	0.114814222209015
NIPSNAP3B	chr9:104762730:A:G	Tcruzi	CD8T	0.46588568615862	0.145447418426865	0.000210428263808057
NIPSNAP3B	chr9:104762730:A:G	Tcruzi	monocyte	0.0151433811983988	0.158374567291398	0.455944307930623
NIPSNAP3B	chr9:104762730:A:G	Tcruzi	B	0.0153970944185248	0.144145641319743	0.439992843799951
NIPSNAP3B	chr9:104762730:A:G	Tcruzi	CD4T	0.653752688268145	0.176627287565148	5.8283021250022e-05
NIPSNAP3B	chr9:104765549:T:C	NI	NK	-0.101077446874959	0.0449227840470858	0.011883774959172
NIPSNAP3B	chr9:104765549:T:C	NI	CD8T	-0.137050041171871	0.0482474527630532	0.0024635542797582
NIPSNAP3B	chr9:104765549:T:C	NI	monocyte	-0.0924367140972408	0.0562921229948879	0.0499484373778704
NIPSNAP3B	chr9:104765549:T:C	NI	B	0.0357671561614902	0.053077078827538	0.253818197059001
NIPSNAP3B	chr9:104765549:T:C	NI	CD4T	-0.162302372512739	0.0545098990268444	0.00153492694673563
NIPSNAP3B	chr9:104765549:T:C	IAV	NK	-0.0946422300095164	0.0430917765767804	0.0143217491996414
NIPSNAP3B	chr9:104765549:T:C	IAV	CD8T	-0.103983211535264	0.0407386735787437	0.00497819083293105
NIPSNAP3B	chr9:104765549:T:C	IAV	monocyte	-0.154380340675701	0.0572582976669573	0.00136743395073624
NIPSNAP3B	chr9:104765549:T:C	IAV	B	-0.0240358764585949	0.0474931741148774	0.304470163308921
NIPSNAP3B	chr9:104765549:T:C	IAV	CD4T	-0.207678638943372	0.0574233784684494	1.59506326226078e-05
NIPSNAP3B	chr9:104765549:T:C	LPS	NK	-0.117199472138744	0.0439609538101355	0.00328561861790766
NIPSNAP3B	chr9:104765549:T:C	LPS	CD8T	-0.129860306489106	0.0446077476459872	0.00145079621574018
NIPSNAP3B	chr9:104765549:T:C	LPS	monocyte	-0.118639830225542	0.0607227025664698	0.0231954308779692
NIPSNAP3B	chr9:104765549:T:C	LPS	B	0.0480180448264372	0.054475685370592	0.190619063485407
NIPSNAP3B	chr9:104765549:T:C	LPS	CD4T	-0.160925312231289	0.0526593346266509	0.00125707006592179
NIPSNAP3B	chr9:104765549:T:C	Tcruzi	NK	-0.110478887602519	0.0495170079346312	0.0119295539052017
NIPSNAP3B	chr9:104765549:T:C	Tcruzi	CD8T	-0.126539423320089	0.0464264049740201	0.00370692899027769
NIPSNAP3B	chr9:104765549:T:C	Tcruzi	monocyte	-0.0890450697139627	0.0552604547464352	0.0533182047947832
NIPSNAP3B	chr9:104765549:T:C	Tcruzi	B	0.0422257177718537	0.0527674133161153	0.214105575081792
NIPSNAP3B	chr9:104765549:T:C	Tcruzi	CD4T	-0.170027713775924	0.052974357447237	0.000539506352418506
NIPSNAP3B	chr9:104787312:C:G	NI	NK	0.0332741696666046	0.104002904456644	0.403269982304359
NIPSNAP3B	chr9:104787312:C:G	NI	CD8T	0.071076129145245	0.120132199489948	0.31416437232152
NIPSNAP3B	chr9:104787312:C:G	NI	monocyte	0.289032002163861	0.243533660420049	0.113831704188371
NIPSNAP3B	chr9:104787312:C:G	NI	B	-0.0534303331026099	0.137374293687902	0.419657824249683
NIPSNAP3B	chr9:104787312:C:G	NI	CD4T	0.0768138406839167	0.141701590150233	0.3297353858508
NIPSNAP3B	chr9:104787312:C:G	IAV	NK	0.0223654808996232	0.0973680950485943	0.429722624313456
NIPSNAP3B	chr9:104787312:C:G	IAV	CD8T	0.0622614933307214	0.0971599445012152	0.296027815366127
NIPSNAP3B	chr9:104787312:C:G	IAV	monocyte	0.210267286547043	0.18427056780019	0.132835797543439
NIPSNAP3B	chr9:104787312:C:G	IAV	B	-0.00721602274173137	0.106546487703696	0.53405697026075
NIPSNAP3B	chr9:104787312:C:G	IAV	CD4T	0.0840535623858889	0.128774793767354	0.293971331980901
NIPSNAP3B	chr9:104787312:C:G	LPS	NK	0.0590878036887243	0.107212479887848	0.325891479130125
NIPSNAP3B	chr9:104787312:C:G	LPS	CD8T	0.0652400795411873	0.106191044918485	0.304229028008245
NIPSNAP3B	chr9:104787312:C:G	LPS	monocyte	0.257748598324115	0.223647727332602	0.12646208421245
NIPSNAP3B	chr9:104787312:C:G	LPS	B	-0.0178405370071807	0.12217884440276	0.506231288460419
NIPSNAP3B	chr9:104787312:C:G	LPS	CD4T	0.0863491212641369	0.137754243668078	0.301790192211016
NIPSNAP3B	chr9:104787312:C:G	Tcruzi	NK	0.0372073199748236	0.10927898117133	0.394640416880099
NIPSNAP3B	chr9:104787312:C:G	Tcruzi	CD8T	0.0495925441969539	0.111616778974948	0.360757330971136
NIPSNAP3B	chr9:104787312:C:G	Tcruzi	monocyte	0.287352488160008	0.240292607290225	0.118079495951124
NIPSNAP3B	chr9:104787312:C:G	Tcruzi	B	-0.02905028346559	0.121702397093048	0.474717874431175
NIPSNAP3B	chr9:104787312:C:G	Tcruzi	CD4T	0.0605202898982293	0.131792388316154	0.357685005839045
NIPSNAP3B	chr9:104787941:G:A	NI	NK	-0.0555601302840984	0.0770961971187487	0.31541715287507
NIPSNAP3B	chr9:104787941:G:A	NI	CD8T	-0.0981884583901518	0.1114140753207	0.252986760368447
NIPSNAP3B	chr9:104787941:G:A	NI	monocyte	-0.0417327789696646	0.0917447464855131	0.398212203774207
NIPSNAP3B	chr9:104787941:G:A	NI	B	-0.0621000581384423	0.0886552042264711	0.321160709036466
NIPSNAP3B	chr9:104787941:G:A	NI	CD4T	-0.0996449672732429	0.119763534201928	0.272341444548401
NIPSNAP3B	chr9:104787941:G:A	IAV	NK	-0.0452252923245907	0.0686103484925976	0.336625765316495
NIPSNAP3B	chr9:104787941:G:A	IAV	CD8T	-0.0586104134139606	0.0734235823843272	0.28396236505467
NIPSNAP3B	chr9:104787941:G:A	IAV	monocyte	-0.0241472509388864	0.0745202576494591	0.45433106015368
NIPSNAP3B	chr9:104787941:G:A	IAV	B	-0.0402130756137414	0.0701282464103923	0.366001453844918
NIPSNAP3B	chr9:104787941:G:A	IAV	CD4T	-0.0717251204917814	0.0938473333725026	0.302411560864666
NIPSNAP3B	chr9:104787941:G:A	LPS	NK	-0.0498374558951623	0.0735512750558365	0.328730193865564
NIPSNAP3B	chr9:104787941:G:A	LPS	CD8T	-0.0677898361672504	0.0825075643312263	0.277500992086708
NIPSNAP3B	chr9:104787941:G:A	LPS	monocyte	-0.0349338139998965	0.0902706699169402	0.427002461519594
NIPSNAP3B	chr9:104787941:G:A	LPS	B	-0.0636890783008688	0.0891792531277267	0.313142630293029
NIPSNAP3B	chr9:104787941:G:A	LPS	CD4T	-0.0861033030968552	0.107280221882347	0.286470396529031
NIPSNAP3B	chr9:104787941:G:A	Tcruzi	NK	-0.0552426257624837	0.0787002599771096	0.32066305632028
NIPSNAP3B	chr9:104787941:G:A	Tcruzi	CD8T	-0.0868058967392281	0.100143609684483	0.2609200173305
NIPSNAP3B	chr9:104787941:G:A	Tcruzi	monocyte	-0.0494747460283237	0.0924092316295661	0.381887871784499
NIPSNAP3B	chr9:104787941:G:A	Tcruzi	B	-0.0546273617828585	0.0814797405751444	0.331500648617522
NIPSNAP3B	chr9:104787941:G:A	Tcruzi	CD4T	-0.0897211460010132	0.109709054929177	0.28292775344644
NIPSNAP3B	chr9:104842113:T:A	NI	NK	0.00962637080050467	0.0414396934517743	0.561677663853738
NIPSNAP3B	chr9:104842113:T:A	NI	CD8T	0.0118270806067598	0.0473771419845757	0.559562686285208
NIPSNAP3B	chr9:104842113:T:A	NI	monocyte	0.0330920552301853	0.064399993238344	0.436213678328983
NIPSNAP3B	chr9:104842113:T:A	NI	B	-0.0202356059003537	0.0521119479725584	0.513021863913992
NIPSNAP3B	chr9:104842113:T:A	NI	CD4T	-0.00995449261599774	0.0571051740191617	0.577129632580266
NIPSNAP3B	chr9:104842113:T:A	IAV	NK	0.0111712803867036	0.03964641506381	0.545574751610604
NIPSNAP3B	chr9:104842113:T:A	IAV	CD8T	0.0121003599019289	0.0378397353061635	0.53487002190231
NIPSNAP3B	chr9:104842113:T:A	IAV	monocyte	0.0320081575905155	0.0574625576055124	0.443060387913267
NIPSNAP3B	chr9:104842113:T:A	IAV	B	-0.0125918052559829	0.0434789430241855	0.544478962358389
NIPSNAP3B	chr9:104842113:T:A	IAV	CD4T	0.00446720981327347	0.0482341504270259	0.608795962153309
NIPSNAP3B	chr9:104842113:T:A	LPS	NK	0.00534242992563765	0.0401910330920048	0.586127206720731
NIPSNAP3B	chr9:104842113:T:A	LPS	CD8T	0.00563807197114739	0.0396689903138387	0.585861614501617
NIPSNAP3B	chr9:104842113:T:A	LPS	monocyte	0.0343859138126814	0.0662274748632455	0.445394866428435
NIPSNAP3B	chr9:104842113:T:A	LPS	B	-0.0220621192343045	0.0528354589224499	0.496579637790868
NIPSNAP3B	chr9:104842113:T:A	LPS	CD4T	-0.0143156171562707	0.0558126917366579	0.555266002435258
NIPSNAP3B	chr9:104842113:T:A	Tcruzi	NK	0.00445589138655277	0.042391972432028	0.596154016903419
NIPSNAP3B	chr9:104842113:T:A	Tcruzi	CD8T	0.00617833040921505	0.043747274820231	0.59004160149129
NIPSNAP3B	chr9:104842113:T:A	Tcruzi	monocyte	0.0316184213092653	0.0618859402162892	0.457626682773744
NIPSNAP3B	chr9:104842113:T:A	Tcruzi	B	-0.0234189844053913	0.0529781079373704	0.49168028078091
NIPSNAP3B	chr9:104842113:T:A	Tcruzi	CD4T	-0.00334803858488567	0.0522603507712998	0.616392187364797
NIPSNAP3B	chr9:104861748:C:T	NI	NK	-0.152028274406137	0.0510769091777254	0.000167911753627958
NIPSNAP3B	chr9:104861748:C:T	NI	CD8T	-0.0740355787537175	0.0454108208265074	0.0546385820124861
NIPSNAP3B	chr9:104861748:C:T	NI	monocyte	-0.142683361397676	0.0545204603385017	0.00308794641629695
NIPSNAP3B	chr9:104861748:C:T	NI	B	-0.0221501758720896	0.0481137362937777	0.31352100317151
NIPSNAP3B	chr9:104861748:C:T	NI	CD4T	-0.112308163892193	0.05171576705921	0.0140661298198085
NIPSNAP3B	chr9:104861748:C:T	IAV	NK	-0.0910212253821298	0.0399453217915646	0.0104821968908673
NIPSNAP3B	chr9:104861748:C:T	IAV	CD8T	-0.0547354178653091	0.0376317558801688	0.0729557751368004
NIPSNAP3B	chr9:104861748:C:T	IAV	monocyte	-0.145963210655217	0.0536514216376369	0.00102191494650006
NIPSNAP3B	chr9:104861748:C:T	IAV	B	-0.026726408056376	0.0439354280997935	0.262075447863215
NIPSNAP3B	chr9:104861748:C:T	IAV	CD4T	-0.118449295929895	0.0489164133057138	0.00523891661605769
NIPSNAP3B	chr9:104861748:C:T	LPS	NK	-0.109210896944126	0.0412026373255663	0.00306703806715891
NIPSNAP3B	chr9:104861748:C:T	LPS	CD8T	-0.0660765465256815	0.040699208766405	0.0544983214307845
NIPSNAP3B	chr9:104861748:C:T	LPS	monocyte	-0.125371635469775	0.0564325600338792	0.0113640267347348
NIPSNAP3B	chr9:104861748:C:T	LPS	B	-0.0299973425518698	0.0467134697370514	0.253558948432258
NIPSNAP3B	chr9:104861748:C:T	LPS	CD4T	-0.0958482720417431	0.049348302712853	0.026986528914241
NIPSNAP3B	chr9:104861748:C:T	Tcruzi	NK	-0.118095688846556	0.0474064603623547	0.00412917775597621
NIPSNAP3B	chr9:104861748:C:T	Tcruzi	CD8T	-0.0761350212328451	0.0436235443442427	0.0429635309133922
NIPSNAP3B	chr9:104861748:C:T	Tcruzi	monocyte	-0.119624511950501	0.0523462798290962	0.0105207117509499
NIPSNAP3B	chr9:104861748:C:T	Tcruzi	B	-0.00698702768340591	0.0484345532500033	0.424969162170103
NIPSNAP3B	chr9:104861748:C:T	Tcruzi	CD4T	-0.119097943357655	0.0504755791653758	0.00734306905538107
NIPSNAP3B	chr9:104866452:A:C	NI	NK	-0.0686481896982966	0.0913132248103073	0.309122210583786
NIPSNAP3B	chr9:104866452:A:C	NI	CD8T	-0.0453670629921887	0.0807262339343515	0.388360715400575
NIPSNAP3B	chr9:104866452:A:C	NI	monocyte	-0.0453336417928678	0.0966484541018346	0.404577404523241
NIPSNAP3B	chr9:104866452:A:C	NI	B	-0.0480578024974621	0.084791463425328	0.385151829878431
NIPSNAP3B	chr9:104866452:A:C	NI	CD4T	-0.0226722945308092	0.0909418681014278	0.485061601565518
NIPSNAP3B	chr9:104866452:A:C	IAV	NK	-0.057722679787458	0.0798524243306247	0.322354596566644
NIPSNAP3B	chr9:104866452:A:C	IAV	CD8T	-0.045441404046616	0.0693869473647416	0.3496887814791
NIPSNAP3B	chr9:104866452:A:C	IAV	monocyte	-0.0300528603194719	0.0784079565245308	0.452085763434963
NIPSNAP3B	chr9:104866452:A:C	IAV	B	-0.0360772036301019	0.0708695023317514	0.405311723926385
NIPSNAP3B	chr9:104866452:A:C	IAV	CD4T	-0.0131662160408577	0.079259206011432	0.51279593941273
NIPSNAP3B	chr9:104866452:A:C	LPS	NK	-0.0743657881599868	0.0960236065995435	0.295325056110506
NIPSNAP3B	chr9:104866452:A:C	LPS	CD8T	-0.0471315210537649	0.0744423226273615	0.358591051789704
NIPSNAP3B	chr9:104866452:A:C	LPS	monocyte	-0.0187291397161659	0.0906498646626541	0.497153675959346
NIPSNAP3B	chr9:104866452:A:C	LPS	B	-0.0390956308557329	0.0788236567746077	0.40744319855688
NIPSNAP3B	chr9:104866452:A:C	LPS	CD4T	-0.0125483844076838	0.086672189569319	0.516916236100442
NIPSNAP3B	chr9:104866452:A:C	Tcruzi	NK	-0.0663155752320604	0.0909612006384763	0.317907773439396
NIPSNAP3B	chr9:104866452:A:C	Tcruzi	CD8T	-0.0434710223587384	0.0777854614618326	0.388015620634613
NIPSNAP3B	chr9:104866452:A:C	Tcruzi	monocyte	-0.028903804924875	0.0887880612459062	0.466716824091735
NIPSNAP3B	chr9:104866452:A:C	Tcruzi	B	-0.0454607227534563	0.0809502048226465	0.385501031805882
NIPSNAP3B	chr9:104866452:A:C	Tcruzi	CD4T	-0.0168789649336262	0.0867669859206512	0.5047428368769
NIPSNAP3B	chr9:104871444:A:C	NI	NK	-0.0193022451632105	0.0340176358799242	0.413852599528959
NIPSNAP3B	chr9:104871444:A:C	NI	CD8T	-0.0320612403836305	0.0417177776889618	0.350451926712224
NIPSNAP3B	chr9:104871444:A:C	NI	monocyte	0.0175535824470485	0.0474155422846428	0.480945624715237
NIPSNAP3B	chr9:104871444:A:C	NI	B	-0.0158686932642759	0.0375843225003315	0.463141659638166
NIPSNAP3B	chr9:104871444:A:C	NI	CD4T	-0.0469082976100376	0.0553457223904931	0.316918160809652
NIPSNAP3B	chr9:104871444:A:C	IAV	NK	-0.0280538695814408	0.0373316074752253	0.35048429668604
NIPSNAP3B	chr9:104871444:A:C	IAV	CD8T	-0.0179867302282671	0.0299181058606869	0.401160905399879
NIPSNAP3B	chr9:104871444:A:C	IAV	monocyte	0.0162810541065202	0.0404505068952607	0.491142992541463
NIPSNAP3B	chr9:104871444:A:C	IAV	B	-0.0166612109233711	0.0339925829836141	0.442035170186557
NIPSNAP3B	chr9:104871444:A:C	IAV	CD4T	-0.0316504925458285	0.0431251867157001	0.361465259508195
NIPSNAP3B	chr9:104871444:A:C	LPS	NK	-0.0225876511843233	0.0348950088112562	0.384185791429737
NIPSNAP3B	chr9:104871444:A:C	LPS	CD8T	-0.0275345762112997	0.0363779325194096	0.347861131897824
NIPSNAP3B	chr9:104871444:A:C	LPS	monocyte	0.0117428906274394	0.045692269732891	0.529540739365784
NIPSNAP3B	chr9:104871444:A:C	LPS	B	-0.0235377410368402	0.0398733315651812	0.404622692004107
NIPSNAP3B	chr9:104871444:A:C	LPS	CD4T	-0.0433979444395707	0.0518479286814432	0.322970298866878
NIPSNAP3B	chr9:104871444:A:C	Tcruzi	NK	-0.0298477322723168	0.0407829178201714	0.355464894251704
NIPSNAP3B	chr9:104871444:A:C	Tcruzi	CD8T	-0.0314557367474141	0.0405058727343709	0.345428931724287
NIPSNAP3B	chr9:104871444:A:C	Tcruzi	monocyte	0.0155055304362266	0.0450141469132921	0.50691256433267
NIPSNAP3B	chr9:104871444:A:C	Tcruzi	B	-0.0213966515681129	0.0381512294908744	0.416940372327115
NIPSNAP3B	chr9:104871444:A:C	Tcruzi	CD4T	-0.0443782381277351	0.0524785801021699	0.32348341710356
NISCH	chr3:52392225:C:T	NI	NK	-0.00197774556476939	0.0608475453518549	0.624074661572277
NISCH	chr3:52392225:C:T	NI	CD8T	0.0206330819150997	0.0693662542224187	0.529815525695813
NISCH	chr3:52392225:C:T	NI	monocyte	0.00323772232494094	0.0719870517577598	0.586691993670701
NISCH	chr3:52392225:C:T	NI	B	0.0306860554668441	0.0748444903370736	0.489437424713616
NISCH	chr3:52392225:C:T	NI	CD4T	0.0229809164464626	0.0843171046010374	0.528800117084998
NISCH	chr3:52392225:C:T	IAV	NK	0.0136444384152751	0.0566927646162708	0.547925197382228
NISCH	chr3:52392225:C:T	IAV	CD8T	0.0160667711871484	0.0538443582174932	0.528787868215541
NISCH	chr3:52392225:C:T	IAV	monocyte	0.0129573531490184	0.0621153543657592	0.561628976955607
NISCH	chr3:52392225:C:T	IAV	B	0.0319958470265068	0.0703096940876044	0.468797950881308
NISCH	chr3:52392225:C:T	IAV	CD4T	0.0303322313712046	0.0771016529661245	0.497156713896832
NISCH	chr3:52392225:C:T	LPS	NK	0.00904720645686058	0.0592126982347773	0.568448847899649
NISCH	chr3:52392225:C:T	LPS	CD8T	0.0157952592860172	0.0592661258624641	0.534194468769106
NISCH	chr3:52392225:C:T	LPS	monocyte	0.0041575680349267	0.0713213785255712	0.592564980487259
NISCH	chr3:52392225:C:T	LPS	B	0.0350569838953605	0.0784548677465007	0.469731985187705
NISCH	chr3:52392225:C:T	LPS	CD4T	0.0352655100125053	0.0866014165995453	0.488284233831683
NISCH	chr3:52392225:C:T	Tcruzi	NK	0.00324920676880784	0.0608587755498651	0.599322011534821
NISCH	chr3:52392225:C:T	Tcruzi	CD8T	0.0188792457036375	0.0662478866198452	0.53215090514483
NISCH	chr3:52392225:C:T	Tcruzi	monocyte	-0.00272799059976592	0.0713845788444933	0.619261967849264
NISCH	chr3:52392225:C:T	Tcruzi	B	0.0273658545741617	0.0694911832865618	0.49400453822166
NISCH	chr3:52392225:C:T	Tcruzi	CD4T	0.0275469977288329	0.0818077997825171	0.515536607052801
NISCH	chr3:52422957:A:G	NI	NK	0.0384058154238591	0.0426739319681943	0.17897485422143
NISCH	chr3:52422957:A:G	NI	CD8T	0.00393985625564603	0.0443170376637948	0.453150866230051
NISCH	chr3:52422957:A:G	NI	monocyte	0.165907547357232	0.0436020712881465	4.55395485070935e-05
NISCH	chr3:52422957:A:G	NI	B	0.0797382549034509	0.0477446658398543	0.041921193262987
NISCH	chr3:52422957:A:G	NI	CD4T	0.0227073134847955	0.0507026602409871	0.324165466011535
NISCH	chr3:52422957:A:G	IAV	NK	0.035267468324559	0.0400998545195519	0.183801074590271
NISCH	chr3:52422957:A:G	IAV	CD8T	0.00187520586733793	0.0390349661961465	0.464991240558011
NISCH	chr3:52422957:A:G	IAV	monocyte	0.136315343224896	0.0381909629664149	0.00010411558883979
NISCH	chr3:52422957:A:G	IAV	B	0.0893269583441552	0.0454604601186482	0.0160542644487479
NISCH	chr3:52422957:A:G	IAV	CD4T	0.0147083511157195	0.0436739495591158	0.361436175433737
NISCH	chr3:52422957:A:G	LPS	NK	0.0277137854360416	0.0425373482560205	0.250199645684283
NISCH	chr3:52422957:A:G	LPS	CD8T	0.0192081996793282	0.0399399692399655	0.308238259676374
NISCH	chr3:52422957:A:G	LPS	monocyte	0.172437223624003	0.0461464845899335	4.09395779018487e-05
NISCH	chr3:52422957:A:G	LPS	B	0.0815686138203697	0.0469731240687539	0.0362242465077597
NISCH	chr3:52422957:A:G	LPS	CD4T	0.00291637982078418	0.0488887939830532	0.465447137325336
NISCH	chr3:52422957:A:G	Tcruzi	NK	0.0318160760050416	0.0445100847073544	0.231504365802591
NISCH	chr3:52422957:A:G	Tcruzi	CD8T	0.0140898932741416	0.0425143933716259	0.362746836466325
NISCH	chr3:52422957:A:G	Tcruzi	monocyte	0.1758272197444	0.0491882309318041	6.32329387030433e-05
NISCH	chr3:52422957:A:G	Tcruzi	B	0.0660368942197654	0.0450543659736818	0.0673473625642073
NISCH	chr3:52422957:A:G	Tcruzi	CD4T	0.00964073664084647	0.0483373464393678	0.413925493510347
NISCH	chr3:52430284:T:A	NI	NK	-0.00759823733469203	0.041400819534018	0.583652062745056
NISCH	chr3:52430284:T:A	NI	CD8T	-0.0172734143936826	0.0490791919740849	0.532484077258315
NISCH	chr3:52430284:T:A	NI	monocyte	-0.0357967232454727	0.0610428982810376	0.417687599106966
NISCH	chr3:52430284:T:A	NI	B	-0.0118791872527407	0.0466361936072509	0.561463987795828
NISCH	chr3:52430284:T:A	NI	CD4T	-0.0208823780449834	0.060421150270324	0.524794319188142
NISCH	chr3:52430284:T:A	IAV	NK	-0.00484848961964838	0.0382390852452284	0.598815979294446
NISCH	chr3:52430284:T:A	IAV	CD8T	-0.0101136798648718	0.0364390103393306	0.555078041473264
NISCH	chr3:52430284:T:A	IAV	monocyte	-0.025349532145725	0.0477146683378982	0.468132115761788
NISCH	chr3:52430284:T:A	IAV	B	-0.0135202492040898	0.0414245692456554	0.539597876518218
NISCH	chr3:52430284:T:A	IAV	CD4T	-0.0148340855269911	0.049447239441382	0.54752676280539
NISCH	chr3:52430284:T:A	LPS	NK	-0.0067945913359182	0.0415306567320102	0.582739056835318
NISCH	chr3:52430284:T:A	LPS	CD8T	-0.0147341827276669	0.0425403982074159	0.528319775869833
NISCH	chr3:52430284:T:A	LPS	monocyte	-0.0268003419722925	0.0554637217126351	0.470059887344256
NISCH	chr3:52430284:T:A	LPS	B	-0.0134899300595299	0.0467298493987527	0.545411905094405
NISCH	chr3:52430284:T:A	LPS	CD4T	-0.0225413507570121	0.0574134797775718	0.513643618630173
NISCH	chr3:52430284:T:A	Tcruzi	NK	-0.0051644164741108	0.0429226740953828	0.598765522354478
NISCH	chr3:52430284:T:A	Tcruzi	CD8T	-0.0201908058327032	0.0495114081880405	0.512502460342454
NISCH	chr3:52430284:T:A	Tcruzi	monocyte	-0.0314761331068595	0.0583965216070885	0.458174703366315
NISCH	chr3:52430284:T:A	Tcruzi	B	-0.00904361881472651	0.044174120808372	0.572896102123107
NISCH	chr3:52430284:T:A	Tcruzi	CD4T	-0.0190476195356593	0.0566013813915682	0.535187094425906
NISCH	chr3:52433308:A:C	NI	NK	-0.00630357283609575	0.0450845609796568	0.610236348824796
NISCH	chr3:52433308:A:C	NI	CD8T	0.00142780712988112	0.0489276717188893	0.638057515648807
NISCH	chr3:52433308:A:C	NI	monocyte	-0.0162805604357665	0.0555124949524064	0.529539230032339
NISCH	chr3:52433308:A:C	NI	B	-0.00703403702636118	0.0499728542643701	0.60865513553099
NISCH	chr3:52433308:A:C	NI	CD4T	0.0187649700562812	0.0644455190643402	0.552217057410246
NISCH	chr3:52433308:A:C	IAV	NK	-0.00517905812790741	0.0418157860911847	0.614239114566415
NISCH	chr3:52433308:A:C	IAV	CD8T	-0.00108247291491847	0.0382571618406598	0.64332496857678
NISCH	chr3:52433308:A:C	IAV	monocyte	-0.0194634345077695	0.0503786072823285	0.525084810851125
NISCH	chr3:52433308:A:C	IAV	B	-0.00549594868636294	0.0430911586146678	0.611419977806387
NISCH	chr3:52433308:A:C	IAV	CD4T	0.0143757853632729	0.0536725896881652	0.568717809263583
NISCH	chr3:52433308:A:C	LPS	NK	-0.00399905694020724	0.0447855555717314	0.619473725176878
NISCH	chr3:52433308:A:C	LPS	CD8T	-0.00381805960908874	0.04373625939784	0.624235942672875
NISCH	chr3:52433308:A:C	LPS	monocyte	0.000472178529597938	0.0539702897567693	0.628300478879576
NISCH	chr3:52433308:A:C	LPS	B	-0.0132690807208232	0.0528083497789705	0.571321642335663
NISCH	chr3:52433308:A:C	LPS	CD4T	0.0245925903607038	0.0654585565950385	0.528592893801858
NISCH	chr3:52433308:A:C	Tcruzi	NK	-0.0063952642677716	0.0466832603929406	0.609256118245716
NISCH	chr3:52433308:A:C	Tcruzi	CD8T	0.000615514073268677	0.0471624909686778	0.640346167054736
NISCH	chr3:52433308:A:C	Tcruzi	monocyte	-0.00757688951958285	0.0520973212223368	0.594564242854838
NISCH	chr3:52433308:A:C	Tcruzi	B	-0.00226173253032916	0.046638418043264	0.631820063233356
NISCH	chr3:52433308:A:C	Tcruzi	CD4T	0.0220986329064747	0.0633993190531499	0.540824198663635
NISCH	chr3:52433745:C:A	NI	NK	0.000418366777524855	0.0484501109914961	0.499607618848242
NISCH	chr3:52433745:C:A	NI	CD8T	0.00572848164178244	0.0505377310803488	0.465062244361822
NISCH	chr3:52433745:C:A	NI	monocyte	-0.207824899196897	0.054450475996995	0.000110028950301544
NISCH	chr3:52433745:C:A	NI	B	-0.0141482199886339	0.0545456431404643	0.383358181758442
NISCH	chr3:52433745:C:A	NI	CD4T	-0.0521137460779036	0.0589186954240167	0.185847888052293
NISCH	chr3:52433745:C:A	IAV	NK	0.00839924779237805	0.0464511068112635	0.436125604240712
NISCH	chr3:52433745:C:A	IAV	CD8T	0.0074313364979168	0.0445716121380326	0.442171039319159
NISCH	chr3:52433745:C:A	IAV	monocyte	-0.121205254068053	0.0420213495319088	0.00228185980833529
NISCH	chr3:52433745:C:A	IAV	B	-0.0685961524128946	0.0514855146205447	0.0794801438402768
NISCH	chr3:52433745:C:A	IAV	CD4T	-0.0321712000238386	0.0496843143158644	0.255854178346763
NISCH	chr3:52433745:C:A	LPS	NK	0.0234508432209385	0.0509849560617761	0.33182773302888
NISCH	chr3:52433745:C:A	LPS	CD8T	-0.00582132471828088	0.0460942468583104	0.444741975094401
NISCH	chr3:52433745:C:A	LPS	monocyte	-0.0884712659588848	0.0486305263768832	0.0374407923933385
NISCH	chr3:52433745:C:A	LPS	B	-0.0483372216697286	0.0528678355829215	0.175229677865269
NISCH	chr3:52433745:C:A	LPS	CD4T	-0.0228274242439242	0.0543653179521023	0.33156098674419
NISCH	chr3:52433745:C:A	Tcruzi	NK	0.00594301025225027	0.0516441829834902	0.460838544170452
NISCH	chr3:52433745:C:A	Tcruzi	CD8T	0.00104502857282281	0.0491814241915296	0.500461485925689
NISCH	chr3:52433745:C:A	Tcruzi	monocyte	-0.191282062877703	0.0592512567902769	0.00101602178557181
NISCH	chr3:52433745:C:A	Tcruzi	B	-0.0301533976249409	0.0517318557362129	0.271306570623267
NISCH	chr3:52433745:C:A	Tcruzi	CD4T	-0.019549965004056	0.0551680889916712	0.355621530888797
NISCH	chr3:52485838:G:C	NI	NK	0.00221829157290803	0.0285449919439015	0.687270846692621
NISCH	chr3:52485838:G:C	NI	CD8T	0.00539509147485131	0.0325537798481936	0.662765438646895
NISCH	chr3:52485838:G:C	NI	monocyte	-0.00143554145875321	0.0354495695053934	0.659801709743373
NISCH	chr3:52485838:G:C	NI	B	-0.00702559892021439	0.0331048584283016	0.647715394429974
NISCH	chr3:52485838:G:C	NI	CD4T	0.00472612544642024	0.0399519294076666	0.661942707120476
NISCH	chr3:52485838:G:C	IAV	NK	-0.00341028507480131	0.0270944051986218	0.674585677643683
NISCH	chr3:52485838:G:C	IAV	CD8T	-0.000537979701725246	0.0245643048483035	0.702820260887897
NISCH	chr3:52485838:G:C	IAV	monocyte	-0.00422429639013419	0.0284161629213138	0.66342934796741
NISCH	chr3:52485838:G:C	IAV	B	-0.00568356948656598	0.0284763225127034	0.650663754197959
NISCH	chr3:52485838:G:C	IAV	CD4T	0.000459000238314471	0.0325419945622855	0.701474380723238
NISCH	chr3:52485838:G:C	LPS	NK	-0.00259253618266247	0.0289089756480143	0.677612051070146
NISCH	chr3:52485838:G:C	LPS	CD8T	0.00110629152318221	0.027608714912327	0.688889930382714
NISCH	chr3:52485838:G:C	LPS	monocyte	-0.00814814762628213	0.0362153813497204	0.622834849447076
NISCH	chr3:52485838:G:C	LPS	B	-0.00698082602956343	0.0328826124375939	0.640762554720368
NISCH	chr3:52485838:G:C	LPS	CD4T	0.00863394032328314	0.038654325810628	0.640170864382948
NISCH	chr3:52485838:G:C	Tcruzi	NK	-3.60261390184675e-05	0.0293061134336579	0.704761373018191
NISCH	chr3:52485838:G:C	Tcruzi	CD8T	0.00399613774371974	0.0308867229532525	0.669946827743986
NISCH	chr3:52485838:G:C	Tcruzi	monocyte	-0.00113650027147596	0.033685800972149	0.685205526987334
NISCH	chr3:52485838:G:C	Tcruzi	B	-0.00791200197320956	0.0322639101781459	0.635576457395334
NISCH	chr3:52485838:G:C	Tcruzi	CD4T	0.00538088376792573	0.0370833244494729	0.665385971818945
NISCH	chr3:52496771:C:T	NI	NK	-0.0159664336135987	0.042314247828551	0.540542331405999
NISCH	chr3:52496771:C:T	NI	CD8T	-0.0201019509404714	0.0485038951210094	0.529287050525318
NISCH	chr3:52496771:C:T	NI	monocyte	0.0158619814933669	0.0477684154008379	0.526652290017255
NISCH	chr3:52496771:C:T	NI	B	-0.00321433457942935	0.0417900109161025	0.636064437232724
NISCH	chr3:52496771:C:T	NI	CD4T	-0.00913518439299224	0.0517963905859569	0.594830067957103
NISCH	chr3:52496771:C:T	IAV	NK	-0.00947572008220402	0.0364244283973672	0.577953200512471
NISCH	chr3:52496771:C:T	IAV	CD8T	-0.00866360789749898	0.0337904468913775	0.577926567397332
NISCH	chr3:52496771:C:T	IAV	monocyte	0.00733485679245046	0.0368878874422825	0.591866250869794
NISCH	chr3:52496771:C:T	IAV	B	-0.00313981538501959	0.0362866659089505	0.633944736421307
NISCH	chr3:52496771:C:T	IAV	CD4T	-0.00193069430589035	0.0428543159206978	0.641064901335286
NISCH	chr3:52496771:C:T	LPS	NK	-0.00911404746387056	0.0389076024829831	0.580104516087412
NISCH	chr3:52496771:C:T	LPS	CD8T	-0.0176105476502151	0.0427344796600727	0.523992818731619
NISCH	chr3:52496771:C:T	LPS	monocyte	0.0226013950790333	0.051159596073455	0.500679909713034
NISCH	chr3:52496771:C:T	LPS	B	-0.00597055985023474	0.0420348451808972	0.613460065568072
NISCH	chr3:52496771:C:T	LPS	CD4T	-0.00421439378613119	0.0473317013564351	0.624355902376148
NISCH	chr3:52496771:C:T	Tcruzi	NK	-0.0161949076238621	0.0437462948419751	0.541121777054184
NISCH	chr3:52496771:C:T	Tcruzi	CD8T	-0.0184347142719907	0.0460371316956733	0.532279635355321
NISCH	chr3:52496771:C:T	Tcruzi	monocyte	0.0241009946010392	0.0523118075049533	0.501555414655472
NISCH	chr3:52496771:C:T	Tcruzi	B	-0.000317004698888237	0.039634812929167	0.653393320072138
NISCH	chr3:52496771:C:T	Tcruzi	CD4T	-0.00631838842109971	0.047981881418751	0.615287783321169
NISCH	chr3:52497665:G:A	NI	NK	-0.0290431489098629	0.0501023978465885	0.434641672838894
NISCH	chr3:52497665:G:A	NI	CD8T	-0.0305017515084005	0.0533787716427959	0.441498943046752
NISCH	chr3:52497665:G:A	NI	monocyte	-0.0265437354908866	0.0557455785780893	0.448689907130874
NISCH	chr3:52497665:G:A	NI	B	-0.014664838658905	0.0470720665047647	0.529270272516712
NISCH	chr3:52497665:G:A	NI	CD4T	-0.0246092504352771	0.0585581068186224	0.485141262605203
NISCH	chr3:52497665:G:A	IAV	NK	-0.0235424065850968	0.0440602753835772	0.45173279167292
NISCH	chr3:52497665:G:A	IAV	CD8T	-0.0176813608400922	0.0383257017424175	0.477172351651425
NISCH	chr3:52497665:G:A	IAV	monocyte	-0.0273309311399643	0.0488479458346423	0.444363513494646
NISCH	chr3:52497665:G:A	IAV	B	-0.00780149943021608	0.0399725135466566	0.563038515868495
NISCH	chr3:52497665:G:A	IAV	CD4T	-0.0128248314936796	0.0473455088607745	0.538012901180161
NISCH	chr3:52497665:G:A	LPS	NK	-0.0271179145641349	0.0487389903594617	0.439195782391874
NISCH	chr3:52497665:G:A	LPS	CD8T	-0.0208386128266825	0.0433684770689727	0.467317381359504
NISCH	chr3:52497665:G:A	LPS	monocyte	-0.0342152281712442	0.0597125988195926	0.424974179209042
NISCH	chr3:52497665:G:A	LPS	B	-0.00827923929454429	0.0456437508395212	0.562031715968616
NISCH	chr3:52497665:G:A	LPS	CD4T	-0.016885241938566	0.0526372740026977	0.519548564530982
NISCH	chr3:52497665:G:A	Tcruzi	NK	-0.0329487786267756	0.0541652079476961	0.420221083366768
NISCH	chr3:52497665:G:A	Tcruzi	CD8T	-0.028730196882089	0.0509177587130845	0.442044178548026
NISCH	chr3:52497665:G:A	Tcruzi	monocyte	-0.0271159374551752	0.0547817967886894	0.460978705506943
NISCH	chr3:52497665:G:A	Tcruzi	B	-0.0108421467780999	0.0437367230231386	0.545717225005015
NISCH	chr3:52497665:G:A	Tcruzi	CD4T	-0.0233827269180927	0.0549268964150381	0.490530115381328
NISCH	chr3:52544242:T:C	NI	NK	0.00295283165573206	0.0438109535777416	0.634747323750305
NISCH	chr3:52544242:T:C	NI	CD8T	0.00690533070283988	0.0502538800603316	0.614424349008013
NISCH	chr3:52544242:T:C	NI	monocyte	0.00487194623676083	0.0547388319685161	0.601893508011223
NISCH	chr3:52544242:T:C	NI	B	0.01684766733559	0.0535610671430377	0.560879296054835
NISCH	chr3:52544242:T:C	NI	CD4T	0.00838319216756757	0.0627964965101929	0.605596348215812
NISCH	chr3:52544242:T:C	IAV	NK	0.00677555907566456	0.0412965186764759	0.608047841625619
NISCH	chr3:52544242:T:C	IAV	CD8T	0.00415667675682636	0.0378274533328178	0.622369243312169
NISCH	chr3:52544242:T:C	IAV	monocyte	0.00832647879770432	0.0453246306355597	0.602534074450681
NISCH	chr3:52544242:T:C	IAV	B	0.0078592051263518	0.0426017752228215	0.600090266326205
NISCH	chr3:52544242:T:C	IAV	CD4T	0.0105525337978655	0.0532672275091403	0.597227181423047
NISCH	chr3:52544242:T:C	LPS	NK	0.00584733544829149	0.0444485283519722	0.61122288097651
NISCH	chr3:52544242:T:C	LPS	CD8T	0.0068948960336752	0.0437066823122382	0.603364744783002
NISCH	chr3:52544242:T:C	LPS	monocyte	0.00869437617800533	0.0542775126571189	0.593553010358007
NISCH	chr3:52544242:T:C	LPS	B	0.0147558130571153	0.0517480869263421	0.564656981017967
NISCH	chr3:52544242:T:C	LPS	CD4T	0.011709512970922	0.0588652858210595	0.591617715947535
NISCH	chr3:52544242:T:C	Tcruzi	NK	0.00162484273312485	0.0453435037857773	0.640806727877482
NISCH	chr3:52544242:T:C	Tcruzi	CD8T	0.00773915068011828	0.0486064425024222	0.606720219059375
NISCH	chr3:52544242:T:C	Tcruzi	monocyte	0.00351714704501595	0.0526765557823827	0.628353918521122
NISCH	chr3:52544242:T:C	Tcruzi	B	0.0156554502743847	0.0506418563025934	0.560464769111892
NISCH	chr3:52544242:T:C	Tcruzi	CD4T	0.017092764379107	0.0623120375949875	0.573307395136806
NISCH	chr3:52547419:T:C	NI	NK	0.0166029923459064	0.060197157819692	0.449592323184682
NISCH	chr3:52547419:T:C	NI	CD8T	0.0113209802749114	0.0633737378911023	0.482181579658614
NISCH	chr3:52547419:T:C	NI	monocyte	0.102953386401384	0.088383426470598	0.158566783164745
NISCH	chr3:52547419:T:C	NI	B	0.00939593006488075	0.0650480369766228	0.491326920313149
NISCH	chr3:52547419:T:C	NI	CD4T	0.0352566782214047	0.0803580797578253	0.390846069945809
NISCH	chr3:52547419:T:C	IAV	NK	0.000986705343953803	0.0563367501243637	0.531076040185569
NISCH	chr3:52547419:T:C	IAV	CD8T	-0.000331571679274007	0.0525026949010404	0.540503938930207
NISCH	chr3:52547419:T:C	IAV	monocyte	0.0955879561215267	0.0809731076006639	0.159632501766839
NISCH	chr3:52547419:T:C	IAV	B	0.00197472784748996	0.0573491544231972	0.525077511411041
NISCH	chr3:52547419:T:C	IAV	CD4T	-0.00461675464112841	0.0661833642767901	0.550319630925536
NISCH	chr3:52547419:T:C	LPS	NK	0.0166458328242441	0.0603097472008415	0.445910984733816
NISCH	chr3:52547419:T:C	LPS	CD8T	0.0129816010280654	0.0564130166989415	0.462704250979486
NISCH	chr3:52547419:T:C	LPS	monocyte	0.0991369704341549	0.087342407117676	0.168822860313625
NISCH	chr3:52547419:T:C	LPS	B	0.0107613992851828	0.0644336844376115	0.480635282898891
NISCH	chr3:52547419:T:C	LPS	CD4T	-0.00343710628199075	0.0726963935923215	0.554151015785892
NISCH	chr3:52547419:T:C	Tcruzi	NK	0.0214753200639399	0.0636091034758496	0.42779904942648
NISCH	chr3:52547419:T:C	Tcruzi	CD8T	0.00622341839092793	0.0617483283252169	0.506336416212434
NISCH	chr3:52547419:T:C	Tcruzi	monocyte	0.101961100123891	0.0904609344602743	0.171037659274605
NISCH	chr3:52547419:T:C	Tcruzi	B	0.00131928420285272	0.0632030277735786	0.528369710051839
NISCH	chr3:52547419:T:C	Tcruzi	CD4T	0.00331091028750142	0.0721174161964941	0.526077899955682
NISCH	chr3:52554639:G:A	NI	NK	-0.0262609201700076	0.0611362970764114	0.436113730546543
NISCH	chr3:52554639:G:A	NI	CD8T	-0.0595647194107367	0.082246401398114	0.33477233029667
NISCH	chr3:52554639:G:A	NI	monocyte	-0.0225322075945721	0.0700032642910329	0.460106450600786
NISCH	chr3:52554639:G:A	NI	B	-0.0454899742331609	0.0751142183234969	0.376308586076326
NISCH	chr3:52554639:G:A	NI	CD4T	-0.0644890593995217	0.0939683695908858	0.344687971158005
NISCH	chr3:52554639:G:A	IAV	NK	-0.0312077999337885	0.0596311971843028	0.404606884758644
NISCH	chr3:52554639:G:A	IAV	CD8T	-0.0322550837603361	0.0567658766140534	0.387074596410832
NISCH	chr3:52554639:G:A	IAV	monocyte	-0.037961735655901	0.065915064423798	0.391479073248431
NISCH	chr3:52554639:G:A	IAV	B	-0.046022016378177	0.0701866877389709	0.353793249509232
NISCH	chr3:52554639:G:A	IAV	CD4T	-0.0749282202688154	0.0944569247104537	0.306196430331368
NISCH	chr3:52554639:G:A	LPS	NK	-0.0332137403162149	0.0637754857000111	0.403225579695619
NISCH	chr3:52554639:G:A	LPS	CD8T	-0.0410606992300679	0.0650204055085008	0.365139985965702
NISCH	chr3:52554639:G:A	LPS	monocyte	-0.02309499604696	0.0696781957365158	0.465241055466882
NISCH	chr3:52554639:G:A	LPS	B	-0.0444656886693641	0.0737632580116673	0.374372071515866
NISCH	chr3:52554639:G:A	LPS	CD4T	-0.0754327853162251	0.0979563268921095	0.315613191728917
NISCH	chr3:52554639:G:A	Tcruzi	NK	-0.0235997203886103	0.0626537164137918	0.449718717077777
NISCH	chr3:52554639:G:A	Tcruzi	CD8T	-0.0464126604134252	0.0717166350640658	0.36296416404592
NISCH	chr3:52554639:G:A	Tcruzi	monocyte	-0.0277830963649322	0.0699672281706867	0.449515626819714
NISCH	chr3:52554639:G:A	Tcruzi	B	-0.0447023224828141	0.0722699419123394	0.369889164491504
NISCH	chr3:52554639:G:A	Tcruzi	CD4T	-0.0781125402133127	0.100614684539492	0.314342808838832
NISCH	chr3:52559272:C:A	NI	NK	0.00728793623966714	0.050683767354944	0.591271838681193
NISCH	chr3:52559272:C:A	NI	CD8T	0.0227120028807134	0.0631333282006466	0.524415695945793
NISCH	chr3:52559272:C:A	NI	monocyte	0.00210040408178535	0.061557335472996	0.603488813796673
NISCH	chr3:52559272:C:A	NI	B	0.00157585420194948	0.0558786149805133	0.625082181055505
NISCH	chr3:52559272:C:A	NI	CD4T	0.0311631646268154	0.0797391463754441	0.504964911506674
NISCH	chr3:52559272:C:A	IAV	NK	0.0017676023160031	0.0471453990993169	0.619942927689642
NISCH	chr3:52559272:C:A	IAV	CD8T	0.00850507989007987	0.04427106905251	0.574990871015403
NISCH	chr3:52559272:C:A	IAV	monocyte	0.00231716458351484	0.0501511384054901	0.6233357850374
NISCH	chr3:52559272:C:A	IAV	B	0.00289537091567523	0.0480474496779233	0.616583628162041
NISCH	chr3:52559272:C:A	IAV	CD4T	0.023438579412818	0.0650720421067949	0.523840316428963
NISCH	chr3:52559272:C:A	LPS	NK	0.000351161163956676	0.0515473783826955	0.622675839331834
NISCH	chr3:52559272:C:A	LPS	CD8T	0.0183005739686861	0.0540595234728292	0.52596326568338
NISCH	chr3:52559272:C:A	LPS	monocyte	0.00269386980131314	0.0607813581620807	0.610580675249306
NISCH	chr3:52559272:C:A	LPS	B	0.00464203803031738	0.0553950196041587	0.604798422473406
NISCH	chr3:52559272:C:A	LPS	CD4T	0.0354824170750064	0.0796479272713205	0.488093794865718
NISCH	chr3:52559272:C:A	Tcruzi	NK	0.00536089109986955	0.052238339865329	0.600410849651444
NISCH	chr3:52559272:C:A	Tcruzi	CD8T	0.0235798702007173	0.0620525901487328	0.51559446347026
NISCH	chr3:52559272:C:A	Tcruzi	monocyte	0.00730328504836389	0.0602494598441443	0.596625057123559
NISCH	chr3:52559272:C:A	Tcruzi	B	-0.00197873041048907	0.0539530681324839	0.638726966512143
NISCH	chr3:52559272:C:A	Tcruzi	CD4T	0.0347387973569923	0.0792038285723618	0.494428652788097
NIT2	chr3:100238189:T:C	NI	NK	-0.0571895164716389	0.0495819873129639	0.120703374985085
NIT2	chr3:100238189:T:C	NI	CD8T	-0.0936243846852573	0.0498192675984288	0.026213702976758
NIT2	chr3:100238189:T:C	NI	monocyte	0.21041798512899	0.0515665340486204	8.20339880882706e-06
NIT2	chr3:100238189:T:C	NI	B	-0.0460326483193529	0.0498416812041	0.176100166356735
NIT2	chr3:100238189:T:C	NI	CD4T	-0.130215555739227	0.0546395879333015	0.00677858620177063
NIT2	chr3:100238189:T:C	IAV	NK	-0.0572628629838531	0.0469973460996667	0.10728421560272
NIT2	chr3:100238189:T:C	IAV	CD8T	-0.0404696518932609	0.0465813344497261	0.185360502681594
NIT2	chr3:100238189:T:C	IAV	monocyte	0.162567286802631	0.0498290997083618	0.000349639505534995
NIT2	chr3:100238189:T:C	IAV	B	-0.0101784955801321	0.0467972520554886	0.411297201065915
NIT2	chr3:100238189:T:C	IAV	CD4T	-0.116014165737241	0.0510618235482175	0.00848131163908583
NIT2	chr3:100238189:T:C	LPS	NK	-0.104410311852671	0.0532792687500865	0.0178486138261803
NIT2	chr3:100238189:T:C	LPS	CD8T	-0.0435378551019882	0.0469179556435737	0.171452594440245
NIT2	chr3:100238189:T:C	LPS	monocyte	0.199983407706639	0.0517788490582033	2.84376914948313e-05
NIT2	chr3:100238189:T:C	LPS	B	-0.0113225727220761	0.0485046244545222	0.405241208071915
NIT2	chr3:100238189:T:C	LPS	CD4T	-0.0713540260715815	0.0500268418785551	0.0766713793086159
NIT2	chr3:100238189:T:C	Tcruzi	NK	-0.0509852837608153	0.052249731292321	0.160083538549669
NIT2	chr3:100238189:T:C	Tcruzi	CD8T	-0.0202251615414535	0.0506953585559723	0.329707774820933
NIT2	chr3:100238189:T:C	Tcruzi	monocyte	0.176529959500207	0.0522088862147747	0.000370951569727636
NIT2	chr3:100238189:T:C	Tcruzi	B	-0.00548936799131537	0.0484634098753447	0.450785936058199
NIT2	chr3:100238189:T:C	Tcruzi	CD4T	-0.0909365677074873	0.0502831232008817	0.0346989711230528
NIT2	chr3:100251558:T:A	NI	NK	0.0236805974747146	0.0605582728136325	0.441433545320163
NIT2	chr3:100251558:T:A	NI	CD8T	0.0383580718693572	0.0680320118210169	0.381897473295038
NIT2	chr3:100251558:T:A	NI	monocyte	-0.0352362996547382	0.077669443787258	0.41816815229784
NIT2	chr3:100251558:T:A	NI	B	0.0310885804450691	0.0670822454081645	0.420144042583526
NIT2	chr3:100251558:T:A	NI	CD4T	0.0649753613860564	0.0885805106006791	0.321103544104018
NIT2	chr3:100251558:T:A	IAV	NK	0.0206023636268304	0.0557837213628116	0.448339353676114
NIT2	chr3:100251558:T:A	IAV	CD8T	0.0264800238809207	0.0536568717699747	0.403855601856906
NIT2	chr3:100251558:T:A	IAV	monocyte	-0.0271465550701433	0.0651846853998373	0.444623966815261
NIT2	chr3:100251558:T:A	IAV	B	0.0170240093792526	0.0559151459366107	0.470981378294607
NIT2	chr3:100251558:T:A	IAV	CD4T	0.0715548165657334	0.0874285549547672	0.291676798477035
NIT2	chr3:100251558:T:A	LPS	NK	0.0277421862734758	0.0617632495669305	0.419702260872318
NIT2	chr3:100251558:T:A	LPS	CD8T	0.0288765957370537	0.0587593083449216	0.401522798138132
NIT2	chr3:100251558:T:A	LPS	monocyte	-0.0487907069152399	0.0850688141264917	0.37822477702118
NIT2	chr3:100251558:T:A	LPS	B	0.0197052951743333	0.0631084092413324	0.465586127112524
NIT2	chr3:100251558:T:A	LPS	CD4T	0.082598646314293	0.0987050986503809	0.282497220844518
NIT2	chr3:100251558:T:A	Tcruzi	NK	0.009924901311449	0.0616368116805219	0.508983888894629
NIT2	chr3:100251558:T:A	Tcruzi	CD8T	0.037282684059456	0.0660051191075331	0.380195477368722
NIT2	chr3:100251558:T:A	Tcruzi	monocyte	-0.0392300524859064	0.0788424003349976	0.413663798562787
NIT2	chr3:100251558:T:A	Tcruzi	B	0.0305965008801358	0.064956914112768	0.416375921350109
NIT2	chr3:100251558:T:A	Tcruzi	CD4T	0.0717130232244855	0.0900985856579493	0.302537706597053
NIT2	chr3:100311168:C:T	NI	NK	-0.0129339667049788	0.0640974671113893	0.493349537109241
NIT2	chr3:100311168:C:T	NI	CD8T	-0.0323676098073979	0.072197347504236	0.414184473297537
NIT2	chr3:100311168:C:T	NI	monocyte	-0.0928225226278274	0.107633062686818	0.251186362119512
NIT2	chr3:100311168:C:T	NI	B	-0.0603650441808092	0.0830342976742689	0.315331747035739
NIT2	chr3:100311168:C:T	NI	CD4T	-0.053193778575765	0.0911437739147072	0.365822207901463
NIT2	chr3:100311168:C:T	IAV	NK	-0.00824344000997849	0.06007577627095	0.511408342753024
NIT2	chr3:100311168:C:T	IAV	CD8T	-0.0141684068212024	0.0554802602741586	0.473507589628119
NIT2	chr3:100311168:C:T	IAV	monocyte	-0.0572375872869265	0.0793111399506546	0.316194784713643
NIT2	chr3:100311168:C:T	IAV	B	-0.0491469127284726	0.0709552955650666	0.326066148984722
NIT2	chr3:100311168:C:T	IAV	CD4T	-0.0489702183060667	0.079511182133373	0.358788778353928
NIT2	chr3:100311168:C:T	LPS	NK	-0.0215328287845488	0.0649226707094574	0.447678117701796
NIT2	chr3:100311168:C:T	LPS	CD8T	-0.0276476644767975	0.0633352184762509	0.412694276145656
NIT2	chr3:100311168:C:T	LPS	monocyte	-0.0957170630074113	0.111611508135471	0.252935780398081
NIT2	chr3:100311168:C:T	LPS	B	-0.0744329299649816	0.0930399004307998	0.27958037467711
NIT2	chr3:100311168:C:T	LPS	CD4T	-0.0582169918357393	0.0889045160648175	0.341697458812513
NIT2	chr3:100311168:C:T	Tcruzi	NK	-0.0134160706073484	0.0662915734269162	0.491602425295897
NIT2	chr3:100311168:C:T	Tcruzi	CD8T	-0.0354268896780628	0.0707573242735179	0.396710716862742
NIT2	chr3:100311168:C:T	Tcruzi	monocyte	-0.084165117811809	0.101760526910992	0.276812430365025
NIT2	chr3:100311168:C:T	Tcruzi	B	-0.0624801113404498	0.0824167551770579	0.301363700893439
NIT2	chr3:100311168:C:T	Tcruzi	CD4T	-0.047992792504482	0.0849462768333338	0.375806463567813
NIT2	chr3:100337772:T:G	NI	NK	-0.0426793284222173	0.0660906126017045	0.334677254944615
NIT2	chr3:100337772:T:G	NI	CD8T	-0.0635458416626051	0.0768170888535718	0.277622114278698
NIT2	chr3:100337772:T:G	NI	monocyte	0.00894439795015634	0.074264806423801	0.53334177529031
NIT2	chr3:100337772:T:G	NI	B	-0.0469449983830142	0.0719767274616659	0.334539115289685
NIT2	chr3:100337772:T:G	NI	CD4T	-0.109084490336592	0.111381440614094	0.221919587063877
NIT2	chr3:100337772:T:G	IAV	NK	-0.0251691417300593	0.0572398043477744	0.399150925449528
NIT2	chr3:100337772:T:G	IAV	CD8T	-0.0380396509891854	0.0567456761963512	0.323900298668776
NIT2	chr3:100337772:T:G	IAV	monocyte	0.0057131200043617	0.0627361759467378	0.554576677294938
NIT2	chr3:100337772:T:G	IAV	B	-0.0238900610245564	0.0580307276576205	0.410653872647784
NIT2	chr3:100337772:T:G	IAV	CD4T	-0.0951907922306562	0.0982452579059458	0.226772258998093
NIT2	chr3:100337772:T:G	LPS	NK	-0.0457754929267998	0.0672218040001967	0.319218285987318
NIT2	chr3:100337772:T:G	LPS	CD8T	-0.0620043828691112	0.072374689688106	0.25946155250908
NIT2	chr3:100337772:T:G	LPS	monocyte	0.0032929967876905	0.0728453924284128	0.562623288451352
NIT2	chr3:100337772:T:G	LPS	B	-0.0517033877600687	0.0739764077484754	0.314359691153749
NIT2	chr3:100337772:T:G	LPS	CD4T	-0.0933481494199493	0.0978153233875496	0.23405416834687
NIT2	chr3:100337772:T:G	Tcruzi	NK	-0.0375693224502258	0.0657805938575284	0.358106596448149
NIT2	chr3:100337772:T:G	Tcruzi	CD8T	-0.0620102418472846	0.0744645015201583	0.274663056562261
NIT2	chr3:100337772:T:G	Tcruzi	monocyte	0.0151454897302441	0.0741484173180099	0.515033840042848
NIT2	chr3:100337772:T:G	Tcruzi	B	-0.0408891623861978	0.0667595924375187	0.347100786301985
NIT2	chr3:100337772:T:G	Tcruzi	CD4T	-0.098868006762548	0.101797602185578	0.231087928653038
NIT2	chr3:100339361:G:A	NI	NK	-0.0296901728116082	0.0525708553145707	0.281948544215763
NIT2	chr3:100339361:G:A	NI	CD8T	-0.0378993386488884	0.051896671007417	0.228918771091057
NIT2	chr3:100339361:G:A	NI	monocyte	0.249321443142849	0.0577394358844031	1.86835636371875e-06
NIT2	chr3:100339361:G:A	NI	B	-0.0142636216239921	0.0524537664288611	0.392114833853859
NIT2	chr3:100339361:G:A	NI	CD4T	-0.101084815931815	0.0591534722570031	0.0397072288517276
NIT2	chr3:100339361:G:A	IAV	NK	-0.075129214424226	0.0531261853018526	0.0699192821982169
NIT2	chr3:100339361:G:A	IAV	CD8T	-0.0458925404574701	0.0491335665456911	0.169210356008453
NIT2	chr3:100339361:G:A	IAV	monocyte	0.180467511841461	0.0536942222201442	0.000205779077440049
NIT2	chr3:100339361:G:A	IAV	B	-0.0151176588391344	0.0500875449414348	0.380821686155628
NIT2	chr3:100339361:G:A	IAV	CD4T	-0.0951844077904065	0.0543282737281003	0.0347186151781028
NIT2	chr3:100339361:G:A	LPS	NK	-0.0656192079681335	0.0537663267791804	0.10546829822434
NIT2	chr3:100339361:G:A	LPS	CD8T	-0.00702968342421531	0.0504009321103648	0.431794106084273
NIT2	chr3:100339361:G:A	LPS	monocyte	0.203758779546152	0.0553468742939613	7.45131170650663e-05
NIT2	chr3:100339361:G:A	LPS	B	-0.0165185110806294	0.0519974088162669	0.375268577295266
NIT2	chr3:100339361:G:A	LPS	CD4T	-0.0745533482914783	0.0542178566670849	0.082145695556365
NIT2	chr3:100339361:G:A	Tcruzi	NK	-0.0246109913338998	0.0556027638509017	0.323622608461886
NIT2	chr3:100339361:G:A	Tcruzi	CD8T	-0.0178018267261537	0.0518176978147122	0.356609934620431
NIT2	chr3:100339361:G:A	Tcruzi	monocyte	0.212333599475714	0.057295078686432	7.74672435902488e-05
NIT2	chr3:100339361:G:A	Tcruzi	B	-0.0276367764961482	0.0523956197868953	0.300029010281001
NIT2	chr3:100339361:G:A	Tcruzi	CD4T	-0.0465628594302901	0.0548297092369566	0.194605268815031
NIT2	chr3:100340822:T:C	NI	NK	-0.0853426440722613	0.0545302704913455	0.046672563733131
NIT2	chr3:100340822:T:C	NI	CD8T	-0.107222369144966	0.0547540254288092	0.0261280626847071
NIT2	chr3:100340822:T:C	NI	monocyte	-0.0468128316349215	0.0542734188035749	0.193752218642006
NIT2	chr3:100340822:T:C	NI	B	-0.0623088973404201	0.0520906463399787	0.110135522975157
NIT2	chr3:100340822:T:C	NI	CD4T	-0.154977614507893	0.0687513770298106	0.0164107581713449
NIT2	chr3:100340822:T:C	IAV	NK	-0.0388996249777076	0.0456655842718155	0.185105517453004
NIT2	chr3:100340822:T:C	IAV	CD8T	-0.0481122346743663	0.0429915847850529	0.12356606067419
NIT2	chr3:100340822:T:C	IAV	monocyte	-0.00318430428776037	0.0508311726729405	0.453476932252345
NIT2	chr3:100340822:T:C	IAV	B	-0.0259034965968199	0.0458278247329778	0.271340188337784
NIT2	chr3:100340822:T:C	IAV	CD4T	-0.121630393426869	0.0581418199671658	0.0203493520472305
NIT2	chr3:100340822:T:C	LPS	NK	-0.0774887532947589	0.05155265286226	0.0573430847977731
NIT2	chr3:100340822:T:C	LPS	CD8T	-0.0713405197219466	0.0466043912906679	0.0627095191774851
NIT2	chr3:100340822:T:C	LPS	monocyte	-0.046621410752873	0.0552971824702671	0.199495466293541
NIT2	chr3:100340822:T:C	LPS	B	-0.0466736125952623	0.049831016265116	0.17014397900795
NIT2	chr3:100340822:T:C	LPS	CD4T	-0.134348281898118	0.0617465736455488	0.0187623125379679
NIT2	chr3:100340822:T:C	Tcruzi	NK	-0.0649808163759236	0.0511424896466555	0.0959793650745869
NIT2	chr3:100340822:T:C	Tcruzi	CD8T	-0.0949629913720893	0.0513231629470821	0.0336917730821928
NIT2	chr3:100340822:T:C	Tcruzi	monocyte	-0.0371281067651204	0.0538211855560441	0.243583820077872
NIT2	chr3:100340822:T:C	Tcruzi	B	-0.0323957600428243	0.0488254875588356	0.241320447706932
NIT2	chr3:100340822:T:C	Tcruzi	CD4T	-0.156088904761074	0.0683012814562869	0.0157926184606266
NIT2	chr3:100342200:C:G	NI	NK	0.00229734933008977	0.0507256348875761	0.636598372893001
NIT2	chr3:100342200:C:G	NI	CD8T	0.00299136194004963	0.0588420067025369	0.634851260470892
NIT2	chr3:100342200:C:G	NI	monocyte	-0.00849848299134312	0.0676535401686231	0.58596561724611
NIT2	chr3:100342200:C:G	NI	B	0.00590597520165584	0.0559795973361854	0.619497336469849
NIT2	chr3:100342200:C:G	NI	CD4T	0.00477887911838251	0.0727383221075843	0.621445005511612
NIT2	chr3:100342200:C:G	IAV	NK	0.00129651220369233	0.0468126363542602	0.641351455914675
NIT2	chr3:100342200:C:G	IAV	CD8T	0.00402778210667272	0.0441466681112605	0.623783764031938
NIT2	chr3:100342200:C:G	IAV	monocyte	-0.00287563373721092	0.0547441878847234	0.633193107239158
NIT2	chr3:100342200:C:G	IAV	B	0.00276294837006879	0.0476883067876577	0.632619126081035
NIT2	chr3:100342200:C:G	IAV	CD4T	0.00237501150758357	0.0610651356446244	0.637949838011235
NIT2	chr3:100342200:C:G	LPS	NK	0.00266332299973589	0.0511106436469857	0.629807017983682
NIT2	chr3:100342200:C:G	LPS	CD8T	0.00131891398245895	0.0505652479182689	0.636666420017978
NIT2	chr3:100342200:C:G	LPS	monocyte	-0.000439786746241531	0.0663167852147094	0.631843328474695
NIT2	chr3:100342200:C:G	LPS	B	0.00342711104083309	0.0552177824398368	0.626571275567895
NIT2	chr3:100342200:C:G	LPS	CD4T	0.00217737374792385	0.0675122731364724	0.63490475026356
NIT2	chr3:100342200:C:G	Tcruzi	NK	-0.00163666303232717	0.0525008500746815	0.640571857127348
NIT2	chr3:100342200:C:G	Tcruzi	CD8T	0.00221694387131043	0.0565378178845426	0.636292168281105
NIT2	chr3:100342200:C:G	Tcruzi	monocyte	-0.00751643352173313	0.0649307787116878	0.610156671513506
NIT2	chr3:100342200:C:G	Tcruzi	B	0.0079836539904017	0.0542917159514905	0.606007556560095
NIT2	chr3:100342200:C:G	Tcruzi	CD4T	0.00329377322061146	0.0683424237484024	0.633779120552225
NIT2	chr3:100346454:T:A	NI	NK	-0.00548961626703776	0.0422157562944951	0.616208200256205
NIT2	chr3:100346454:T:A	NI	CD8T	0.00479375613493099	0.0445545963693136	0.604477583324735
NIT2	chr3:100346454:T:A	NI	monocyte	0.0411707414047878	0.064389281412476	0.392618575305788
NIT2	chr3:100346454:T:A	NI	B	0.0189050046738226	0.0479685998671624	0.513245547728036
NIT2	chr3:100346454:T:A	NI	CD4T	0.00338875776494431	0.0549862898010797	0.60529940569354
NIT2	chr3:100346454:T:A	IAV	NK	-0.0016125329066533	0.0382636653728152	0.642350516809844
NIT2	chr3:100346454:T:A	IAV	CD8T	-0.00726204459084638	0.0382737707776558	0.599661776552578
NIT2	chr3:100346454:T:A	IAV	monocyte	0.0271574119559897	0.0500224541152191	0.456532580412698
NIT2	chr3:100346454:T:A	IAV	B	0.0126164095300133	0.0403449723612649	0.538038578550168
NIT2	chr3:100346454:T:A	IAV	CD4T	0.0147823429781973	0.0483919950275851	0.544688462873211
NIT2	chr3:100346454:T:A	LPS	NK	0.000236021002616173	0.040782925405452	0.629474671589624
NIT2	chr3:100346454:T:A	LPS	CD8T	0.000508979041730955	0.0393850707354269	0.625766116832699
NIT2	chr3:100346454:T:A	LPS	monocyte	0.0325065999589352	0.0589156782754212	0.441157293697439
NIT2	chr3:100346454:T:A	LPS	B	0.0151116059050009	0.0456929230181574	0.528183165734088
NIT2	chr3:100346454:T:A	LPS	CD4T	0.0123282173881422	0.0513387944759896	0.559534122039089
NIT2	chr3:100346454:T:A	Tcruzi	NK	0.000788481523055605	0.0420283543533324	0.629410586305911
NIT2	chr3:100346454:T:A	Tcruzi	CD8T	-0.000111202991439143	0.0433271100881797	0.632829602552294
NIT2	chr3:100346454:T:A	Tcruzi	monocyte	0.0376352099903552	0.06173797173984	0.426581154734606
NIT2	chr3:100346454:T:A	Tcruzi	B	0.0146915933116698	0.0439166043334138	0.52953307421391
NIT2	chr3:100346454:T:A	Tcruzi	CD4T	0.0146018016964587	0.0525727969430125	0.55192657637255
NIT2	chr3:100347784:G:T	NI	NK	0.0653251542466487	0.053809983195734	0.108312972478423
NIT2	chr3:100347784:G:T	NI	CD8T	0.0798260101212315	0.0527815714884399	0.0629932282367804
NIT2	chr3:100347784:G:T	NI	monocyte	-0.24139862411027	0.056990444449994	3.46717261878737e-06
NIT2	chr3:100347784:G:T	NI	B	0.0110351720449224	0.0533171965619467	0.419479898750704
NIT2	chr3:100347784:G:T	NI	CD4T	0.1801726259102	0.0642095128664105	0.00124983869854989
NIT2	chr3:100347784:G:T	IAV	NK	0.0557532407904116	0.0511016000232417	0.133338391349207
NIT2	chr3:100347784:G:T	IAV	CD8T	0.0266886920015786	0.049736253993774	0.286584021526937
NIT2	chr3:100347784:G:T	IAV	monocyte	-0.2160006836767	0.0569544062358835	1.54254576520962e-05
NIT2	chr3:100347784:G:T	IAV	B	-0.0228566882047759	0.0509276228734696	0.326918571350614
NIT2	chr3:100347784:G:T	IAV	CD4T	0.064960871102584	0.0526486548195131	0.106741414627147
NIT2	chr3:100347784:G:T	LPS	NK	0.0749716951322967	0.0542649339948203	0.0778401756793383
NIT2	chr3:100347784:G:T	LPS	CD8T	0.0323906852085755	0.0506764370133793	0.253153946776032
NIT2	chr3:100347784:G:T	LPS	monocyte	-0.201922706769651	0.0556678403930022	0.000109934551021373
NIT2	chr3:100347784:G:T	LPS	B	-0.0124521920677029	0.0527041038083423	0.406627210288422
NIT2	chr3:100347784:G:T	LPS	CD4T	0.0766125651013769	0.0543301366954545	0.0782789732401041
NIT2	chr3:100347784:G:T	Tcruzi	NK	0.0541010323129794	0.0563165177481392	0.16429869643527
NIT2	chr3:100347784:G:T	Tcruzi	CD8T	0.0647979506450272	0.0517891050566082	0.103148782719316
NIT2	chr3:100347784:G:T	Tcruzi	monocyte	-0.204312328962033	0.0569456131923612	0.000154879770433825
NIT2	chr3:100347784:G:T	Tcruzi	B	-0.00929053235037569	0.0524064492901659	0.430270188896532
NIT2	chr3:100347784:G:T	Tcruzi	CD4T	0.100408048893187	0.0549993309967717	0.033274036954368
NIT2	chr3:100390981:T:C	NI	NK	-0.0298763074125028	0.0686039260653784	0.455590959708281
NIT2	chr3:100390981:T:C	NI	CD8T	-0.0456638989610729	0.0827074831682557	0.414172339578027
NIT2	chr3:100390981:T:C	NI	monocyte	0.0259877734622964	0.0836712685126198	0.490886941434541
NIT2	chr3:100390981:T:C	NI	B	-7.91624685322219e-05	0.0670313262924909	0.598416956880944
NIT2	chr3:100390981:T:C	NI	CD4T	-0.0562858425929705	0.100768384919781	0.406277075777494
NIT2	chr3:100390981:T:C	IAV	NK	-0.0323604067605927	0.0674035543265479	0.438704086607251
NIT2	chr3:100390981:T:C	IAV	CD8T	-0.0286408717670966	0.0603691075126752	0.440356963695995
NIT2	chr3:100390981:T:C	IAV	monocyte	0.016662321913513	0.0680180890610262	0.53271253147856
NIT2	chr3:100390981:T:C	IAV	B	0.00525488739296731	0.0597797985789077	0.591895066275536
NIT2	chr3:100390981:T:C	IAV	CD4T	-0.0505506254164403	0.088404829289514	0.406463515550462
NIT2	chr3:100390981:T:C	LPS	NK	-0.0304171468840558	0.0690344232138362	0.450572587905175
NIT2	chr3:100390981:T:C	LPS	CD8T	-0.0306715887121397	0.0664361198374891	0.442518456126865
NIT2	chr3:100390981:T:C	LPS	monocyte	0.00682793510680501	0.0769670135066739	0.569525015368201
NIT2	chr3:100390981:T:C	LPS	B	0.00871088636800702	0.0692238954977004	0.577361194788237
NIT2	chr3:100390981:T:C	LPS	CD4T	-0.05742271928954	0.0982430839569262	0.398740287190417
NIT2	chr3:100390981:T:C	Tcruzi	NK	-0.0301968514277419	0.0705781252940443	0.456790658310464
NIT2	chr3:100390981:T:C	Tcruzi	CD8T	-0.0505166594845181	0.0854922179956932	0.395763143472623
NIT2	chr3:100390981:T:C	Tcruzi	monocyte	0.0222149322526289	0.0799894283087782	0.518290562870077
NIT2	chr3:100390981:T:C	Tcruzi	B	0.00725717422884453	0.0658551344566823	0.584350019911055
NIT2	chr3:100390981:T:C	Tcruzi	CD4T	-0.0592928018902613	0.0999545749397782	0.397313352474615
NIT2	chr3:100425215:C:T	NI	NK	0.0493926881993315	0.07319436610542	0.31387216738121
NIT2	chr3:100425215:C:T	NI	CD8T	0.0593908337978878	0.0794205282131792	0.292935575717018
NIT2	chr3:100425215:C:T	NI	monocyte	0.0888708327958171	0.0986755426710416	0.230632597525859
NIT2	chr3:100425215:C:T	NI	B	0.0934347913077764	0.0966891635518807	0.214208266078496
NIT2	chr3:100425215:C:T	NI	CD4T	0.0699745190085263	0.093320389101679	0.290216561953088
NIT2	chr3:100425215:C:T	IAV	NK	0.0425195374120732	0.0674611740258442	0.327217091463239
NIT2	chr3:100425215:C:T	IAV	CD8T	0.0477196305562698	0.0657457456423596	0.293440055280561
NIT2	chr3:100425215:C:T	IAV	monocyte	0.0710736574213717	0.0838110401995482	0.255800323752763
NIT2	chr3:100425215:C:T	IAV	B	0.0868822634228168	0.0899897974987035	0.207903967836924
NIT2	chr3:100425215:C:T	IAV	CD4T	0.0648671968785946	0.0824545961927225	0.280965468580489
NIT2	chr3:100425215:C:T	LPS	NK	0.0449300641093204	0.0716372976955984	0.326854511667692
NIT2	chr3:100425215:C:T	LPS	CD8T	0.0410089946050925	0.0684924546051872	0.334343521593317
NIT2	chr3:100425215:C:T	LPS	monocyte	0.0843135087570406	0.0981776263984019	0.247678382098227
NIT2	chr3:100425215:C:T	LPS	B	0.0915648523411373	0.0946560139239575	0.213106649986376
NIT2	chr3:100425215:C:T	LPS	CD4T	0.0736979178083031	0.0904943947026057	0.271463308952904
NIT2	chr3:100425215:C:T	Tcruzi	NK	0.0468916111705063	0.0739062039437776	0.326495824407087
NIT2	chr3:100425215:C:T	Tcruzi	CD8T	0.0535289048687151	0.0755718760608755	0.304117801420663
NIT2	chr3:100425215:C:T	Tcruzi	monocyte	0.0874377643854136	0.0974465800258782	0.239750521401504
NIT2	chr3:100425215:C:T	Tcruzi	B	0.0879668709777323	0.0913135112661312	0.214437170986727
NIT2	chr3:100425215:C:T	Tcruzi	CD4T	0.0656332297095652	0.0879211220357925	0.294531085353732
NKG7	chr19:51272126:T:C	NI	NK	0.175565525831096	0.0654230330060599	0.0012974925724103
NKG7	chr19:51272126:T:C	NI	CD8T	0.122097486054259	0.0452871356756767	0.00386177031709022
NKG7	chr19:51272126:T:C	NI	monocyte	0.220525243768543	0.0856849671985468	0.002193475110292
NKG7	chr19:51272126:T:C	NI	B	0.0523000663535213	0.0746277701815036	0.233479350690818
NKG7	chr19:51272126:T:C	NI	CD4T	0.0928148898217088	0.0704138724594423	0.0939951952064778
NKG7	chr19:51272126:T:C	IAV	NK	0.174919672965662	0.0656419161976601	0.000975311509932818
NKG7	chr19:51272126:T:C	IAV	CD8T	0.127774801363397	0.0485929594344071	0.00245757973964928
NKG7	chr19:51272126:T:C	IAV	monocyte	0.156443553845023	0.0721809599028416	0.0114332545543285
NKG7	chr19:51272126:T:C	IAV	B	0.036097012725272	0.0690932913034399	0.286442039662233
NKG7	chr19:51272126:T:C	IAV	CD4T	0.102510479666956	0.0580846397023905	0.0385771181948687
NKG7	chr19:51272126:T:C	LPS	NK	0.204154847231616	0.0727002767722044	0.00031135259656026
NKG7	chr19:51272126:T:C	LPS	CD8T	0.126216598988702	0.0441030116386167	0.00185385268613732
NKG7	chr19:51272126:T:C	LPS	monocyte	0.194725964300847	0.0848028823312225	0.00691879488660722
NKG7	chr19:51272126:T:C	LPS	B	0.0577077700156907	0.0736835238589219	0.20926212340954
NKG7	chr19:51272126:T:C	LPS	CD4T	0.0801496948859625	0.0644213067525317	0.107654315248945
NKG7	chr19:51272126:T:C	Tcruzi	NK	0.199884089956939	0.0758400645102351	0.000773800408541576
NKG7	chr19:51272126:T:C	Tcruzi	CD8T	0.118428949522503	0.0460586331497388	0.00556391866953477
NKG7	chr19:51272126:T:C	Tcruzi	monocyte	0.210915688050223	0.0853498070951352	0.00318735611864044
NKG7	chr19:51272126:T:C	Tcruzi	B	0.0620031191934382	0.0712735864617157	0.185513111952094
NKG7	chr19:51272126:T:C	Tcruzi	CD4T	0.0764628285672997	0.0682915174185227	0.130314263039317
NKG7	chr19:51274912:C:G	NI	NK	-0.415144118555704	0.114791836266753	9.86074930664493e-06
NKG7	chr19:51274912:C:G	NI	CD8T	-0.300680115821828	0.0739748486264614	3.47877039743594e-05
NKG7	chr19:51274912:C:G	NI	monocyte	-0.0617108249821915	0.128550807400341	0.312083262876601
NKG7	chr19:51274912:C:G	NI	B	-0.00902929773165038	0.127279604033867	0.454895417789644
NKG7	chr19:51274912:C:G	NI	CD4T	-0.279124893064529	0.119812799142504	0.00920589106658765
NKG7	chr19:51274912:C:G	IAV	NK	-0.369057108849975	0.11049901653651	4.52629381777481e-05
NKG7	chr19:51274912:C:G	IAV	CD8T	-0.256493966370808	0.0779323184357333	0.000412516895388126
NKG7	chr19:51274912:C:G	IAV	monocyte	0.0362498177937911	0.123056122652782	0.397018433979817
NKG7	chr19:51274912:C:G	IAV	B	-0.0376948379642782	0.111529120873723	0.356047886182046
NKG7	chr19:51274912:C:G	IAV	CD4T	-0.152691884695708	0.0997321650315642	0.0660343319359181
NKG7	chr19:51274912:C:G	LPS	NK	-0.45162753383384	0.127655841337613	2.72305162096753e-06
NKG7	chr19:51274912:C:G	LPS	CD8T	-0.280871622863847	0.0719302650841645	5.29200611798508e-05
NKG7	chr19:51274912:C:G	LPS	monocyte	-0.0629834902417663	0.134093809332713	0.316264880220324
NKG7	chr19:51274912:C:G	LPS	B	-0.063925233546603	0.121913454366619	0.292224373450732
NKG7	chr19:51274912:C:G	LPS	CD4T	-0.189466515645962	0.106143423142961	0.0396989586495855
NKG7	chr19:51274912:C:G	Tcruzi	NK	-0.418276929760808	0.123905721351738	4.71440845484228e-05
NKG7	chr19:51274912:C:G	Tcruzi	CD8T	-0.31529091596907	0.0749238601341605	1.10483698371189e-05
NKG7	chr19:51274912:C:G	Tcruzi	monocyte	-0.0317531746537692	0.128608608665369	0.396184062589038
NKG7	chr19:51274912:C:G	Tcruzi	B	0.00799983192745012	0.12402583972669	0.493649366594491
NKG7	chr19:51274912:C:G	Tcruzi	CD4T	-0.267093542943358	0.113263032455125	0.00855401198633565
NKG7	chr19:51330750:T:C	NI	NK	0.0427309882042584	0.0703901807406453	0.334151505383166
NKG7	chr19:51330750:T:C	NI	CD8T	-0.0420023485913644	0.0540959315618153	0.267186481343341
NKG7	chr19:51330750:T:C	NI	monocyte	0.100004221984733	0.100571439115047	0.191904784279686
NKG7	chr19:51330750:T:C	NI	B	-0.0512670262058994	0.0802785785006504	0.307551318681502
NKG7	chr19:51330750:T:C	NI	CD4T	-0.060596012241991	0.0795868538998635	0.263388313939255
NKG7	chr19:51330750:T:C	IAV	NK	0.0417849622292666	0.0674769757706581	0.328101370029785
NKG7	chr19:51330750:T:C	IAV	CD8T	-0.00485981487242263	0.0472674084242313	0.490592170960657
NKG7	chr19:51330750:T:C	IAV	monocyte	0.0729995317694815	0.0821822354140593	0.227214662176259
NKG7	chr19:51330750:T:C	IAV	B	-0.0301558069454052	0.0672227263301964	0.372999958061013
NKG7	chr19:51330750:T:C	IAV	CD4T	-0.0576086847535909	0.0686389277750216	0.244242019437453
NKG7	chr19:51330750:T:C	LPS	NK	0.0343166317036823	0.0673878801623562	0.368555598702592
NKG7	chr19:51330750:T:C	LPS	CD8T	-0.0114646664767159	0.0472188147419927	0.439730371141842
NKG7	chr19:51330750:T:C	LPS	monocyte	0.129647703083101	0.117084290040679	0.157166488038566
NKG7	chr19:51330750:T:C	LPS	B	-0.0549283125221409	0.0814205123457221	0.294280080332321
NKG7	chr19:51330750:T:C	LPS	CD4T	-0.0781615092000412	0.0801861577616316	0.203577310385654
NKG7	chr19:51330750:T:C	Tcruzi	NK	0.0220334305603541	0.066331633827839	0.432795213824276
NKG7	chr19:51330750:T:C	Tcruzi	CD8T	-0.0348500690542695	0.0518027891919947	0.298309523726762
NKG7	chr19:51330750:T:C	Tcruzi	monocyte	0.126044145330406	0.113547792847643	0.161499749959725
NKG7	chr19:51330750:T:C	Tcruzi	B	-0.0528279759244819	0.0784167542380434	0.294946228704488
NKG7	chr19:51330750:T:C	Tcruzi	CD4T	-0.0756384676759187	0.0807458626397153	0.213739679263535
NKG7	chr19:51340992:C:T	NI	NK	0.0819514444300411	0.0369182557460875	0.0110069824917057
NKG7	chr19:51340992:C:T	NI	CD8T	0.0653794208818496	0.0261412736163205	0.00639738378745675
NKG7	chr19:51340992:C:T	NI	monocyte	-0.0187188830686635	0.0466694764151781	0.346262760061883
NKG7	chr19:51340992:C:T	NI	B	-0.00225153111226576	0.0449315875177296	0.486050408457544
NKG7	chr19:51340992:C:T	NI	CD4T	0.0341120512294861	0.0429157633859311	0.20947108758844
NKG7	chr19:51340992:C:T	IAV	NK	0.0836956819328216	0.0375913440471231	0.00823495768723084
NKG7	chr19:51340992:C:T	IAV	CD8T	0.1038431098928	0.0345780918367582	0.000230658889384626
NKG7	chr19:51340992:C:T	IAV	monocyte	-0.0241355898352374	0.0438469171987036	0.29337205044664
NKG7	chr19:51340992:C:T	IAV	B	-0.0186331018198252	0.042247505770564	0.337697261272835
NKG7	chr19:51340992:C:T	IAV	CD4T	-0.00331207098280325	0.0359835160689056	0.474067304768039
NKG7	chr19:51340992:C:T	LPS	NK	0.0746679341111195	0.0373968763880522	0.0208233544072784
NKG7	chr19:51340992:C:T	LPS	CD8T	0.0696813811775017	0.0258780917014399	0.00306271214112778
NKG7	chr19:51340992:C:T	LPS	monocyte	-0.00122633564093382	0.0480804025034393	0.488529422209101
NKG7	chr19:51340992:C:T	LPS	B	-0.00492288087666278	0.0445138711541736	0.461695417160768
NKG7	chr19:51340992:C:T	LPS	CD4T	-0.0235606209128643	0.0413979358230344	0.293588434593777
NKG7	chr19:51340992:C:T	Tcruzi	NK	0.0904015985757436	0.0416814997806692	0.0110637760188356
NKG7	chr19:51340992:C:T	Tcruzi	CD8T	0.0732589499694789	0.026794141521875	0.00274700911449997
NKG7	chr19:51340992:C:T	Tcruzi	monocyte	-0.0258568970962374	0.0474052144227713	0.294865289253944
NKG7	chr19:51340992:C:T	Tcruzi	B	0.00361593945223073	0.0431015709738769	0.463250630031352
NKG7	chr19:51340992:C:T	Tcruzi	CD4T	0.00692105021471269	0.0414588588347808	0.421564466904326
NKG7	chr19:51365126:T:G	NI	NK	0.0142165408499982	0.0259994337461481	0.502123668753137
NKG7	chr19:51365126:T:G	NI	CD8T	0.01316683533605	0.0225227894647863	0.497054822859407
NKG7	chr19:51365126:T:G	NI	monocyte	0.0170489462132554	0.0361139930224232	0.494574769012206
NKG7	chr19:51365126:T:G	NI	B	0.0114175467453347	0.0292744345593572	0.556650366501787
NKG7	chr19:51365126:T:G	NI	CD4T	0.00691566455111912	0.0297318209840259	0.593737383193301
NKG7	chr19:51365126:T:G	IAV	NK	0.00851525069628483	0.0222405379683693	0.553701767330192
NKG7	chr19:51365126:T:G	IAV	CD8T	0.0112095078004048	0.02049422440341	0.503884029035467
NKG7	chr19:51365126:T:G	IAV	monocyte	0.0159521931618269	0.030840375899203	0.512688587968195
NKG7	chr19:51365126:T:G	IAV	B	0.0050832738827213	0.0242190961047417	0.608844575868263
NKG7	chr19:51365126:T:G	IAV	CD4T	-0.00172763565985626	0.0240452055765482	0.679223338612186
NKG7	chr19:51365126:T:G	LPS	NK	0.012784132460459	0.0255254818701786	0.512324046539286
NKG7	chr19:51365126:T:G	LPS	CD8T	0.00751851845590193	0.0187172017354858	0.547168450430565
NKG7	chr19:51365126:T:G	LPS	monocyte	0.0234303612887722	0.0396007754749329	0.468366530040872
NKG7	chr19:51365126:T:G	LPS	B	0.011530821732909	0.0293102402665514	0.551020504800557
NKG7	chr19:51365126:T:G	LPS	CD4T	-0.010513325362896	0.031543505767224	0.594575586136649
NKG7	chr19:51365126:T:G	Tcruzi	NK	0.0161249172960191	0.0286151156093406	0.492048907288691
NKG7	chr19:51365126:T:G	Tcruzi	CD8T	0.00820266449787784	0.0199475120481732	0.548769805187294
NKG7	chr19:51365126:T:G	Tcruzi	monocyte	0.0191193572462709	0.0355409588047372	0.498823544931685
NKG7	chr19:51365126:T:G	Tcruzi	B	0.0113155520648612	0.0281808652624214	0.550481095380399
NKG7	chr19:51365126:T:G	Tcruzi	CD4T	0.00214405768396773	0.0264979100572898	0.647487670095121
NKG7	chr19:51371711:C:T	NI	NK	-0.00104383796339332	0.0379355732971397	0.63511053397635
NKG7	chr19:51371711:C:T	NI	CD8T	-0.010635921776484	0.0379674655481978	0.561482903981648
NKG7	chr19:51371711:C:T	NI	monocyte	0.0229378647777302	0.061844611756207	0.504147418806508
NKG7	chr19:51371711:C:T	NI	B	0.0325949479070692	0.0636465214263671	0.476947523028748
NKG7	chr19:51371711:C:T	NI	CD4T	-0.00401854224899833	0.0513905139853551	0.611948163292263
NKG7	chr19:51371711:C:T	IAV	NK	-0.000943902838918492	0.0357163350896822	0.636740801556183
NKG7	chr19:51371711:C:T	IAV	CD8T	-0.00569443911681322	0.0308940395435161	0.589619959936569
NKG7	chr19:51371711:C:T	IAV	monocyte	0.0213108717377566	0.0529599696487712	0.519460806244003
NKG7	chr19:51371711:C:T	IAV	B	0.023435434177333	0.050380578874984	0.497060953768531
NKG7	chr19:51371711:C:T	IAV	CD4T	-0.00195489455045296	0.0427085423221951	0.631340466815751
NKG7	chr19:51371711:C:T	LPS	NK	0.000527777559988343	0.0384885735386599	0.64321954577859
NKG7	chr19:51371711:C:T	LPS	CD8T	-0.00541778476118106	0.0329395247262153	0.590925966094241
NKG7	chr19:51371711:C:T	LPS	monocyte	0.0225150443164914	0.0615131836986126	0.517280395006262
NKG7	chr19:51371711:C:T	LPS	B	0.0322849812623791	0.0628665817234488	0.471365695485873
NKG7	chr19:51371711:C:T	LPS	CD4T	-0.00603089527357439	0.0473020681062612	0.604071112876319
NKG7	chr19:51371711:C:T	Tcruzi	NK	-0.0024508711352908	0.0396907626996358	0.623411822729885
NKG7	chr19:51371711:C:T	Tcruzi	CD8T	-0.0142338248831402	0.0388148217949392	0.532525113412986
NKG7	chr19:51371711:C:T	Tcruzi	monocyte	0.0224485112754724	0.0596634486899295	0.523686905623026
NKG7	chr19:51371711:C:T	Tcruzi	B	0.0288600930601138	0.058230799305417	0.482866542251361
NKG7	chr19:51371711:C:T	Tcruzi	CD4T	-0.00793040777081774	0.048370851311821	0.595008728636996
NKG7	chr19:51373009:A:G	NI	NK	0.0358701213062978	0.0578399488127271	0.322612838483488
NKG7	chr19:51373009:A:G	NI	CD8T	0.0669786835164133	0.0638689139847599	0.206437587952239
NKG7	chr19:51373009:A:G	NI	monocyte	0.106853044753202	0.108860273364122	0.193022860617969
NKG7	chr19:51373009:A:G	NI	B	0.0430726825190845	0.0709456826144964	0.329101666161008
NKG7	chr19:51373009:A:G	NI	CD4T	0.0701577962133487	0.0813258085777765	0.249077284730714
NKG7	chr19:51373009:A:G	IAV	NK	0.0312237950217221	0.0544791595094402	0.335729151094445
NKG7	chr19:51373009:A:G	IAV	CD8T	0.0519892707061645	0.0547964034045963	0.221008849306469
NKG7	chr19:51373009:A:G	IAV	monocyte	0.093131285110158	0.097112979068558	0.203335135808657
NKG7	chr19:51373009:A:G	IAV	B	0.0391336845679247	0.0627174225541556	0.323008863386062
NKG7	chr19:51373009:A:G	IAV	CD4T	0.0530201454316684	0.0666281068038835	0.273513024688971
NKG7	chr19:51373009:A:G	LPS	NK	0.0383110173459604	0.0589645308689519	0.311245187918576
NKG7	chr19:51373009:A:G	LPS	CD8T	0.0441387914082668	0.0517302251062629	0.256068067376526
NKG7	chr19:51373009:A:G	LPS	monocyte	0.0920938765496261	0.102806244818742	0.225518046871907
NKG7	chr19:51373009:A:G	LPS	B	0.0371611185601655	0.0692127121396465	0.348722250935157
NKG7	chr19:51373009:A:G	LPS	CD4T	0.0532508167045356	0.0717182426149409	0.287693581656165
NKG7	chr19:51373009:A:G	Tcruzi	NK	0.0455599192687645	0.0625709933247049	0.287664446089682
NKG7	chr19:51373009:A:G	Tcruzi	CD8T	0.0616266552102024	0.0604771168221329	0.21307172748572
NKG7	chr19:51373009:A:G	Tcruzi	monocyte	0.104212722691853	0.107046587291096	0.203367252477755
NKG7	chr19:51373009:A:G	Tcruzi	B	0.0396882477508358	0.0670399445030034	0.332647270324403
NKG7	chr19:51373009:A:G	Tcruzi	CD4T	0.0624031250944297	0.0750879476254642	0.262144561018725
NKG7	chr19:51379339:C:T	NI	NK	-0.364712059899299	0.123473948876307	7.27187993407874e-05
NKG7	chr19:51379339:C:T	NI	CD8T	-0.242625972324126	0.0741514640190185	0.00068981585979877
NKG7	chr19:51379339:C:T	NI	monocyte	-0.0143665224244398	0.133286787053136	0.449149452130788
NKG7	chr19:51379339:C:T	NI	B	0.00191495090147342	0.123217822716162	0.486966766292825
NKG7	chr19:51379339:C:T	NI	CD4T	-0.299697164323755	0.117627994587596	0.00427614735516757
NKG7	chr19:51379339:C:T	IAV	NK	-0.288052539630258	0.105274397619809	0.000747994928555262
NKG7	chr19:51379339:C:T	IAV	CD8T	-0.200119731555044	0.075173068605044	0.00340599083287363
NKG7	chr19:51379339:C:T	IAV	monocyte	0.0399019007229424	0.122553844610797	0.385601515635931
NKG7	chr19:51379339:C:T	IAV	B	0.00542756212883455	0.111105099085361	0.497746391425999
NKG7	chr19:51379339:C:T	IAV	CD4T	-0.249029075998745	0.0960830297110693	0.00407736018399907
NKG7	chr19:51379339:C:T	LPS	NK	-0.357251289305876	0.121765708130954	0.000102529080761693
NKG7	chr19:51379339:C:T	LPS	CD8T	-0.22481395177123	0.0710143195332461	0.000810106112448472
NKG7	chr19:51379339:C:T	LPS	monocyte	0.0159942100782403	0.139032599992822	0.46405056253138
NKG7	chr19:51379339:C:T	LPS	B	0.0248189013234209	0.126637583386908	0.445098829706665
NKG7	chr19:51379339:C:T	LPS	CD4T	-0.290968029956462	0.10570153034069	0.00204030793063192
NKG7	chr19:51379339:C:T	Tcruzi	NK	-0.368579171522549	0.132126363818232	0.000166577557758618
NKG7	chr19:51379339:C:T	Tcruzi	CD8T	-0.253758909610852	0.0763030876887165	0.000437058496443044
NKG7	chr19:51379339:C:T	Tcruzi	monocyte	-0.0266848001642705	0.132418495075018	0.415027100552011
NKG7	chr19:51379339:C:T	Tcruzi	B	0.0158599772250366	0.120940126544669	0.469570384539464
NKG7	chr19:51379339:C:T	Tcruzi	CD4T	-0.268681141644312	0.110514678311796	0.00730908659239749
NKG7	chr19:51379409:A:C	NI	NK	-0.124085902446749	0.03725630762037	0.000384525401018521
NKG7	chr19:51379409:A:C	NI	CD8T	-0.103090695394102	0.0258429010890569	3.76269071503677e-05
NKG7	chr19:51379409:A:C	NI	monocyte	-0.0179037730413572	0.046730400911715	0.347794396554967
NKG7	chr19:51379409:A:C	NI	B	-0.019087993113852	0.0452842873116059	0.33170490815679
NKG7	chr19:51379409:A:C	NI	CD4T	-0.0172044550156997	0.0436293362343879	0.339273389106361
NKG7	chr19:51379409:A:C	IAV	NK	-0.132579380277159	0.0385779876069613	9.69518779848633e-05
NKG7	chr19:51379409:A:C	IAV	CD8T	-0.127096181020103	0.0311476814246984	2.17111591505059e-06
NKG7	chr19:51379409:A:C	IAV	monocyte	-0.0080475774900216	0.04367251546887	0.420228992968903
NKG7	chr19:51379409:A:C	IAV	B	-0.0175325544833463	0.0414371365448099	0.330056070892189
NKG7	chr19:51379409:A:C	IAV	CD4T	-0.0194710054511794	0.0352843755462274	0.28563624564189
NKG7	chr19:51379409:A:C	LPS	NK	-0.121928097231429	0.0379202870841695	0.000653788991388127
NKG7	chr19:51379409:A:C	LPS	CD8T	-0.120625696407009	0.0263886412988217	7.77777241167676e-07
NKG7	chr19:51379409:A:C	LPS	monocyte	-0.034753252896705	0.0484704334730702	0.235168886430209
NKG7	chr19:51379409:A:C	LPS	B	-0.0114055857792956	0.0451117191101115	0.392595967096928
NKG7	chr19:51379409:A:C	LPS	CD4T	-0.00809884624421184	0.0387577716739978	0.409470821489319
NKG7	chr19:51379409:A:C	Tcruzi	NK	-0.139131118600042	0.0428153159086663	0.000340025929627452
NKG7	chr19:51379409:A:C	Tcruzi	CD8T	-0.0939217509019375	0.0261377716123083	0.000217813139187562
NKG7	chr19:51379409:A:C	Tcruzi	monocyte	-0.0207585187075422	0.047170066688375	0.327068401269071
NKG7	chr19:51379409:A:C	Tcruzi	B	-0.0207542590094646	0.0435693252543815	0.312521765970725
NKG7	chr19:51379409:A:C	Tcruzi	CD4T	-0.0124986288829852	0.0420333344774135	0.373007723031262
NKG7	chr19:51400077:G:A	NI	NK	0.00958074308199512	0.0328781991173731	0.582811022619326
NKG7	chr19:51400077:G:A	NI	CD8T	0.00913704921471206	0.031512680711573	0.584309138546196
NKG7	chr19:51400077:G:A	NI	monocyte	0.0240197603630078	0.0538293672282628	0.496977862107899
NKG7	chr19:51400077:G:A	NI	B	-0.000412597454655764	0.0382978178431044	0.669735129197562
NKG7	chr19:51400077:G:A	NI	CD4T	0.0139341288969419	0.0447144404895878	0.566026831123648
NKG7	chr19:51400077:G:A	IAV	NK	0.00884121416961439	0.0309530933965214	0.584065413129988
NKG7	chr19:51400077:G:A	IAV	CD8T	0.0080764654469488	0.0267704434348524	0.579747262826409
NKG7	chr19:51400077:G:A	IAV	monocyte	0.0248136553995698	0.0485203325713662	0.503004454393456
NKG7	chr19:51400077:G:A	IAV	B	-0.00144514391709373	0.0335863351336354	0.677709232844934
NKG7	chr19:51400077:G:A	IAV	CD4T	0.0066601154201573	0.035766386618334	0.612887585618191
NKG7	chr19:51400077:G:A	LPS	NK	0.00862190438920655	0.0328747410453895	0.585217266598359
NKG7	chr19:51400077:G:A	LPS	CD8T	0.00845982137771181	0.0285911434838084	0.5763527844799
NKG7	chr19:51400077:G:A	LPS	monocyte	0.0340795763269378	0.0621528621905487	0.466769432918233
NKG7	chr19:51400077:G:A	LPS	B	-0.00516897725872083	0.0401232908846699	0.648844382677069
NKG7	chr19:51400077:G:A	LPS	CD4T	0.00887504658748963	0.0396307557623197	0.597435603269839
NKG7	chr19:51400077:G:A	Tcruzi	NK	0.00950917969466462	0.0341646605610511	0.58367298446508
NKG7	chr19:51400077:G:A	Tcruzi	CD8T	0.00885920696954665	0.0306504696007983	0.582034398670633
NKG7	chr19:51400077:G:A	Tcruzi	monocyte	0.0262921228212797	0.0533131088492352	0.505396996103498
NKG7	chr19:51400077:G:A	Tcruzi	B	0.00263335892762594	0.0362287158369789	0.644974375042976
NKG7	chr19:51400077:G:A	Tcruzi	CD4T	0.0131937376452234	0.0417111956962113	0.574069056468858
NKG7	chr19:51415140:T:G	NI	NK	-0.00609986701068989	0.0311899784181041	0.600630961858419
NKG7	chr19:51415140:T:G	NI	CD8T	0.00913613174512778	0.0272995742621288	0.538666489696674
NKG7	chr19:51415140:T:G	NI	monocyte	-0.00383076126855655	0.043545965179257	0.605323825955789
NKG7	chr19:51415140:T:G	NI	B	0.00174618265197924	0.0371670794868199	0.626402318118485
NKG7	chr19:51415140:T:G	NI	CD4T	0.0416412068785767	0.0556812395254896	0.382459496886252
NKG7	chr19:51415140:T:G	IAV	NK	-0.00748455696309675	0.0303643951049506	0.584886686478412
NKG7	chr19:51415140:T:G	IAV	CD8T	-0.00375003550820856	0.0247661967081479	0.620036711841254
NKG7	chr19:51415140:T:G	IAV	monocyte	0.00866878842093888	0.0410640011222135	0.586797277840835
NKG7	chr19:51415140:T:G	IAV	B	0.0007391148923773	0.032670486942959	0.63400744139476
NKG7	chr19:51415140:T:G	IAV	CD4T	0.0261219287451757	0.0399780275655829	0.430334376280456
NKG7	chr19:51415140:T:G	LPS	NK	-0.0132671922252208	0.0355376737991755	0.537988124692816
NKG7	chr19:51415140:T:G	LPS	CD8T	0.00171046901624621	0.0246118635072796	0.613398977278993
NKG7	chr19:51415140:T:G	LPS	monocyte	-0.00673340443936739	0.0440744312266368	0.594647468026826
NKG7	chr19:51415140:T:G	LPS	B	0.000343358057665637	0.0370560017078102	0.633264830246783
NKG7	chr19:51415140:T:G	LPS	CD4T	0.032262715103755	0.0462768050916409	0.410342217427396
NKG7	chr19:51415140:T:G	Tcruzi	NK	-0.00752098062823786	0.0335654573150863	0.590930861121818
NKG7	chr19:51415140:T:G	Tcruzi	CD8T	0.00842255181784957	0.0265979819487653	0.542133093986257
NKG7	chr19:51415140:T:G	Tcruzi	monocyte	-0.00884394952515086	0.0431114849276549	0.588249663568564
NKG7	chr19:51415140:T:G	Tcruzi	B	0.00392161878031801	0.0353666807335412	0.606631045748706
NKG7	chr19:51415140:T:G	Tcruzi	CD4T	0.0438079128241778	0.0573895166595716	0.382088418410704
NKG7	chr19:51416640:A:G	NI	NK	0.124121049443773	0.0579534612227054	0.0106796637672485
NKG7	chr19:51416640:A:G	NI	CD8T	0.0471647804812136	0.036938852182843	0.101851907783443
NKG7	chr19:51416640:A:G	NI	monocyte	0.0323724013318182	0.0653356298057189	0.308562423886788
NKG7	chr19:51416640:A:G	NI	B	0.0238747355445448	0.0621823135323319	0.340182858444158
NKG7	chr19:51416640:A:G	NI	CD4T	0.0067914815794202	0.0624372740460098	0.435996227963874
NKG7	chr19:51416640:A:G	IAV	NK	0.135677849721602	0.0606244202043466	0.00742548466765745
NKG7	chr19:51416640:A:G	IAV	CD8T	0.0476137935802135	0.0385560773666949	0.104860418898751
NKG7	chr19:51416640:A:G	IAV	monocyte	0.0462181840316334	0.0615635268492546	0.222962068792969
NKG7	chr19:51416640:A:G	IAV	B	0.0810333142591114	0.0631078090739212	0.0825617017227419
NKG7	chr19:51416640:A:G	IAV	CD4T	0.102108694839991	0.0543709408574338	0.0231433531448998
NKG7	chr19:51416640:A:G	LPS	NK	0.166981646148969	0.0710321206244831	0.00541610804691648
NKG7	chr19:51416640:A:G	LPS	CD8T	0.0669946701213618	0.0363506253647949	0.0314183063149218
NKG7	chr19:51416640:A:G	LPS	monocyte	0.0231820406121736	0.0672803310678273	0.361235916226203
NKG7	chr19:51416640:A:G	LPS	B	0.0267420106896219	0.061757213650253	0.319262433050954
NKG7	chr19:51416640:A:G	LPS	CD4T	0.0688402221804204	0.0527923917850805	0.0924796327816682
NKG7	chr19:51416640:A:G	Tcruzi	NK	0.139708585970482	0.0674348482177641	0.0100053258491319
NKG7	chr19:51416640:A:G	Tcruzi	CD8T	0.0402901286761813	0.0366768819115545	0.136073182793215
NKG7	chr19:51416640:A:G	Tcruzi	monocyte	-0.0156797930365887	0.068727872750534	0.429365422171216
NKG7	chr19:51416640:A:G	Tcruzi	B	0.0145060876348623	0.0597199777083437	0.389159472815998
NKG7	chr19:51416640:A:G	Tcruzi	CD4T	0.00687063322866181	0.0593555151798359	0.431143267431252
NKG7	chr19:51455198:C:T	NI	NK	-0.0257267430635302	0.0335878887901435	0.383824909912748
NKG7	chr19:51455198:C:T	NI	CD8T	-0.0224636160998838	0.0273655250298314	0.381810181756093
NKG7	chr19:51455198:C:T	NI	monocyte	0.0203694820233592	0.0417414896606678	0.475035906497135
NKG7	chr19:51455198:C:T	NI	B	-0.00350267012979012	0.0304468142008062	0.599885042918871
NKG7	chr19:51455198:C:T	NI	CD4T	0.0012028295630579	0.0419289217190423	0.57909637621525
NKG7	chr19:51455198:C:T	IAV	NK	-0.0209481934892935	0.0296779533941376	0.404769399970652
NKG7	chr19:51455198:C:T	IAV	CD8T	-0.0143814660250228	0.0221726886005331	0.428094109501806
NKG7	chr19:51455198:C:T	IAV	monocyte	0.00816072585376905	0.0309634811917829	0.576138710156521
NKG7	chr19:51455198:C:T	IAV	B	-0.00453572866625223	0.0268917486805112	0.584878691992411
NKG7	chr19:51455198:C:T	IAV	CD4T	-0.0155111036028106	0.0282774339669916	0.464635362502697
NKG7	chr19:51455198:C:T	LPS	NK	-0.0213381475124703	0.0304075576755978	0.402847446433413
NKG7	chr19:51455198:C:T	LPS	CD8T	-0.0197326919760168	0.0247579298184774	0.380910139350449
NKG7	chr19:51455198:C:T	LPS	monocyte	0.00525450335651561	0.036132203271051	0.600747322419553
NKG7	chr19:51455198:C:T	LPS	B	-0.0056597267697283	0.0302771426537456	0.573483226030781
NKG7	chr19:51455198:C:T	LPS	CD4T	-0.0176169914151409	0.0310363572470839	0.45375075555636
NKG7	chr19:51455198:C:T	Tcruzi	NK	-0.0209971412792334	0.0312037302143164	0.415069479746627
NKG7	chr19:51455198:C:T	Tcruzi	CD8T	-0.0200561320844498	0.0257218737933581	0.392488923028172
NKG7	chr19:51455198:C:T	Tcruzi	monocyte	0.0188340102822736	0.0402272574867825	0.502513176666438
NKG7	chr19:51455198:C:T	Tcruzi	B	-0.00756246862575792	0.0293898478249611	0.558364007608498
NKG7	chr19:51455198:C:T	Tcruzi	CD4T	-0.0168327680318277	0.0316083321588559	0.467201247658622
NLE1	chr17:35059842:T:C	NI	NK	-0.0119219142040933	0.0353467682094083	0.576018015739587
NLE1	chr17:35059842:T:C	NI	CD8T	-0.0154672072958153	0.039757455178879	0.560142874795013
NLE1	chr17:35059842:T:C	NI	monocyte	-0.00671902064362251	0.0449928553099752	0.60077733945316
NLE1	chr17:35059842:T:C	NI	B	-0.00511662978545186	0.03636017654354	0.635498762038044
NLE1	chr17:35059842:T:C	NI	CD4T	-0.0198538277932605	0.0494015417023365	0.541928174209597
NLE1	chr17:35059842:T:C	IAV	NK	-0.0123231950535444	0.0338878029639886	0.566873643314998
NLE1	chr17:35059842:T:C	IAV	CD8T	-0.0121759796670187	0.0315411844078961	0.559202034171187
NLE1	chr17:35059842:T:C	IAV	monocyte	-0.012905317593544	0.0398251445732252	0.580881674070875
NLE1	chr17:35059842:T:C	IAV	B	-0.00573872098262762	0.0320756095924597	0.624751939855497
NLE1	chr17:35059842:T:C	IAV	CD4T	-0.0140164995162254	0.040199922595282	0.572564461630336
NLE1	chr17:35059842:T:C	LPS	NK	-0.0122720379619076	0.0357880557085159	0.568049379535697
NLE1	chr17:35059842:T:C	LPS	CD8T	-0.0112047601956988	0.0336122602979753	0.570735647451717
NLE1	chr17:35059842:T:C	LPS	monocyte	-0.0125034127824387	0.0463978649793085	0.58114423767781
NLE1	chr17:35059842:T:C	LPS	B	-0.00443566260057973	0.0362129521342711	0.63422578664639
NLE1	chr17:35059842:T:C	LPS	CD4T	-0.0122014111288837	0.0425558622361649	0.585320367075788
NLE1	chr17:35059842:T:C	Tcruzi	NK	-0.00629348218639098	0.0344984535827771	0.616889040970227
NLE1	chr17:35059842:T:C	Tcruzi	CD8T	-0.0119972246074179	0.0369064058252651	0.576993327530817
NLE1	chr17:35059842:T:C	Tcruzi	monocyte	-0.00863689582062727	0.0426520310152452	0.610747457662526
NLE1	chr17:35059842:T:C	Tcruzi	B	-0.000721042270388746	0.0350037176491216	0.664166351228516
NLE1	chr17:35059842:T:C	Tcruzi	CD4T	-0.0144300149401346	0.0439495882803357	0.576999690794999
NLE1	chr17:35064910:C:T	NI	NK	-0.0323002025659436	0.0726044035293697	0.427021749238718
NLE1	chr17:35064910:C:T	NI	CD8T	-0.0700793411955583	0.0991048594238933	0.333891563707925
NLE1	chr17:35064910:C:T	NI	monocyte	-0.0345769031455704	0.0922773712656039	0.440612025289572
NLE1	chr17:35064910:C:T	NI	B	-0.0244196869231476	0.0773780796800448	0.471131690649331
NLE1	chr17:35064910:C:T	NI	CD4T	-0.0980354124990355	0.130837220582011	0.309834382517693
NLE1	chr17:35064910:C:T	IAV	NK	-0.0338698408569346	0.0694709603663908	0.412526855627909
NLE1	chr17:35064910:C:T	IAV	CD8T	-0.0314942229306834	0.0638937821862525	0.407871116289877
NLE1	chr17:35064910:C:T	IAV	monocyte	-0.0285661717852615	0.0772505186209034	0.457655102465384
NLE1	chr17:35064910:C:T	IAV	B	-0.0185355797244549	0.0667384521115954	0.482264938795265
NLE1	chr17:35064910:C:T	IAV	CD4T	-0.0623493606148629	0.0945798756296681	0.353774263417195
NLE1	chr17:35064910:C:T	LPS	NK	-0.0442023087446908	0.0786015534730301	0.382253690055208
NLE1	chr17:35064910:C:T	LPS	CD8T	-0.0574382841776627	0.0839819998516504	0.336896895123222
NLE1	chr17:35064910:C:T	LPS	monocyte	-0.0485531290643502	0.0991916236121666	0.405821910175877
NLE1	chr17:35064910:C:T	LPS	B	-0.0289450349399411	0.0778075487306732	0.44901268335794
NLE1	chr17:35064910:C:T	LPS	CD4T	-0.0913874878744076	0.121471353026689	0.310468728843279
NLE1	chr17:35064910:C:T	Tcruzi	NK	-0.035441419384758	0.0761354790794942	0.418811863424535
NLE1	chr17:35064910:C:T	Tcruzi	CD8T	-0.0672810235936153	0.0956161455065617	0.333419516288859
NLE1	chr17:35064910:C:T	Tcruzi	monocyte	-0.0399730258670127	0.0921555441353308	0.433643743275351
NLE1	chr17:35064910:C:T	Tcruzi	B	-0.0235312944339196	0.0736111425884494	0.46843237464694
NLE1	chr17:35064910:C:T	Tcruzi	CD4T	-0.095953102143663	0.126688822460761	0.310375543042654
NLE1	chr17:35087739:C:A	NI	NK	0.00192056514364825	0.0439480921878469	0.498709581838126
NLE1	chr17:35087739:C:A	NI	CD8T	-0.0212073909584636	0.0427989408706319	0.306883061315662
NLE1	chr17:35087739:C:A	NI	monocyte	-0.0507250110513546	0.0493011002853342	0.1628636696936
NLE1	chr17:35087739:C:A	NI	B	-0.0677108082299689	0.0511884139588112	0.0970947043045893
NLE1	chr17:35087739:C:A	NI	CD4T	-0.0517376808681674	0.0497612435682852	0.162457822074078
NLE1	chr17:35087739:C:A	IAV	NK	-0.0251298091891419	0.0395008970267995	0.270135874318884
NLE1	chr17:35087739:C:A	IAV	CD8T	-0.0126064607390411	0.0370750000347255	0.355239830347455
NLE1	chr17:35087739:C:A	IAV	monocyte	-0.0669529733458095	0.0505787949468916	0.0964421104552824
NLE1	chr17:35087739:C:A	IAV	B	-0.0420858972474232	0.0421239291369864	0.165876198146325
NLE1	chr17:35087739:C:A	IAV	CD4T	-0.0506067140765552	0.0437981913775024	0.138494557179202
NLE1	chr17:35087739:C:A	LPS	NK	-0.0353336989545172	0.0424001604980617	0.209158672774168
NLE1	chr17:35087739:C:A	LPS	CD8T	-0.0320148821239845	0.0381549111782544	0.206574003320528
NLE1	chr17:35087739:C:A	LPS	monocyte	-0.0571290081776692	0.0519572624731976	0.144671513682796
NLE1	chr17:35087739:C:A	LPS	B	-0.0457588084428299	0.0454944010740887	0.164350527678652
NLE1	chr17:35087739:C:A	LPS	CD4T	-0.109636286249847	0.062682748132751	0.0484516542256323
NLE1	chr17:35087739:C:A	Tcruzi	NK	-0.0190668363630265	0.042924527764174	0.331455812802747
NLE1	chr17:35087739:C:A	Tcruzi	CD8T	-0.0520952701203112	0.0441189260447964	0.124681165762241
NLE1	chr17:35087739:C:A	Tcruzi	monocyte	-0.0734320064483312	0.0537231929854489	0.0931491103897251
NLE1	chr17:35087739:C:A	Tcruzi	B	-0.0596209415238641	0.0472858222563631	0.108466878566705
NLE1	chr17:35087739:C:A	Tcruzi	CD4T	-0.0661873428629461	0.0480879608296868	0.0986323626068612
NLE1	chr17:35091251:G:T	NI	NK	-0.0169440340162156	0.0386448525765701	0.532826963707677
NLE1	chr17:35091251:G:T	NI	CD8T	-0.0150711422913306	0.0388732365492463	0.550926531474212
NLE1	chr17:35091251:G:T	NI	monocyte	-0.0306021677911449	0.0548273898683682	0.437980302913371
NLE1	chr17:35091251:G:T	NI	B	0.00929915124713617	0.0399110394364435	0.61452625861114
NLE1	chr17:35091251:G:T	NI	CD4T	-0.0183388196604359	0.0476691877235239	0.542507003015736
NLE1	chr17:35091251:G:T	IAV	NK	-0.0106468454959259	0.033300809386879	0.570319524134745
NLE1	chr17:35091251:G:T	IAV	CD8T	-0.00799498116483786	0.0297559471865262	0.584482377628314
NLE1	chr17:35091251:G:T	IAV	monocyte	-0.00693078471544439	0.0371744874265433	0.611569600764405
NLE1	chr17:35091251:G:T	IAV	B	0.013587810479781	0.0392061512286198	0.576989235245509
NLE1	chr17:35091251:G:T	IAV	CD4T	-0.00599324387569016	0.0373029172679423	0.618360485645471
NLE1	chr17:35091251:G:T	LPS	NK	-0.0143078703829892	0.0370737754076942	0.545295605929736
NLE1	chr17:35091251:G:T	LPS	CD8T	-0.0185979188795078	0.0384761332306166	0.512520306961377
NLE1	chr17:35091251:G:T	LPS	monocyte	-0.00354724161304388	0.0447988348108126	0.626541546004104
NLE1	chr17:35091251:G:T	LPS	B	0.00954379226991865	0.0398717665952619	0.607893188722284
NLE1	chr17:35091251:G:T	LPS	CD4T	-0.00602778712763793	0.0403252185322587	0.61654860686294
NLE1	chr17:35091251:G:T	Tcruzi	NK	-0.0152948400344908	0.0384397828940929	0.544337975338963
NLE1	chr17:35091251:G:T	Tcruzi	CD8T	-0.011898992401966	0.0364163755650267	0.566971292125703
NLE1	chr17:35091251:G:T	Tcruzi	monocyte	-0.0122611606524043	0.0436852596520147	0.578594455083547
NLE1	chr17:35091251:G:T	Tcruzi	B	0.00646867335563793	0.0366987141630019	0.629106713707229
NLE1	chr17:35091251:G:T	Tcruzi	CD4T	-0.014534158804357	0.0430155890204687	0.56675237310852
NLE1	chr17:35106830:G:T	NI	NK	-0.0054420039426843	0.0432794540728985	0.610723917205314
NLE1	chr17:35106830:G:T	NI	CD8T	-0.00690671895668682	0.0486948734173579	0.603813436969535
NLE1	chr17:35106830:G:T	NI	monocyte	-0.0125738794910352	0.0592744621393912	0.557090285814549
NLE1	chr17:35106830:G:T	NI	B	-0.0213598108851351	0.0545494163647117	0.527440314877461
NLE1	chr17:35106830:G:T	NI	CD4T	-0.021791773739224	0.064129763468644	0.536481328455973
NLE1	chr17:35106830:G:T	IAV	NK	-0.00325762415193073	0.0402032648346884	0.622579301387117
NLE1	chr17:35106830:G:T	IAV	CD8T	-0.00471464040924553	0.0371651706404723	0.608956784580248
NLE1	chr17:35106830:G:T	IAV	monocyte	-0.0026720252623495	0.0473560808101811	0.632276209437047
NLE1	chr17:35106830:G:T	IAV	B	-0.014283150427416	0.0445313816418919	0.550802004899349
NLE1	chr17:35106830:G:T	IAV	CD4T	-0.0171961465768192	0.0534429456635259	0.551586913703782
NLE1	chr17:35106830:G:T	LPS	NK	-0.00716728992512128	0.0437892332206602	0.594869836225124
NLE1	chr17:35106830:G:T	LPS	CD8T	-0.0056578095205683	0.0422738444125495	0.601160515523103
NLE1	chr17:35106830:G:T	LPS	monocyte	0.00154286141927146	0.0580609323509163	0.640007708468666
NLE1	chr17:35106830:G:T	LPS	B	-0.0200735409843937	0.0532778015370105	0.527527527829491
NLE1	chr17:35106830:G:T	LPS	CD4T	-0.022293555705325	0.0605017008342913	0.532067114497511
NLE1	chr17:35106830:G:T	Tcruzi	NK	-0.0116074307008624	0.0466809041789434	0.573836546874665
NLE1	chr17:35106830:G:T	Tcruzi	CD8T	-0.00955702943430681	0.0474191333309968	0.585425145451151
NLE1	chr17:35106830:G:T	Tcruzi	monocyte	-0.00468280031570256	0.0554639536943591	0.618280658731962
NLE1	chr17:35106830:G:T	Tcruzi	B	-0.0184046887887405	0.0504927930934606	0.53449398914261
NLE1	chr17:35106830:G:T	Tcruzi	CD4T	-0.021726670462235	0.0609467967835437	0.53886879608433
NLE1	chr17:35123217:G:A	NI	NK	0.0103907184122144	0.044101235578828	0.591766415872546
NLE1	chr17:35123217:G:A	NI	CD8T	0.00870005309518428	0.0480080236642498	0.610421970573012
NLE1	chr17:35123217:G:A	NI	monocyte	0.00731388360229816	0.0555525740451945	0.593555716194013
NLE1	chr17:35123217:G:A	NI	B	-0.00981992080520678	0.0480080527241885	0.601058558737502
NLE1	chr17:35123217:G:A	NI	CD4T	-0.00557176970148432	0.0569473279404998	0.623321424183339
NLE1	chr17:35123217:G:A	IAV	NK	0.00560511475811789	0.0392089358041805	0.618385120988427
NLE1	chr17:35123217:G:A	IAV	CD8T	0.0036492963036041	0.0356434095984176	0.630690540760004
NLE1	chr17:35123217:G:A	IAV	monocyte	0.00331442775089292	0.0451185580097937	0.637274112511591
NLE1	chr17:35123217:G:A	IAV	B	-0.0134605091366363	0.045279476848746	0.571596760353985
NLE1	chr17:35123217:G:A	IAV	CD4T	-0.00106222784036089	0.047528538895424	0.652956663237963
NLE1	chr17:35123217:G:A	LPS	NK	0.00724686621764426	0.0427988916678153	0.606182424548865
NLE1	chr17:35123217:G:A	LPS	CD8T	0.00308239856748839	0.0401656445316109	0.633406110074987
NLE1	chr17:35123217:G:A	LPS	monocyte	0.00263173210231434	0.054784060181268	0.629932917376418
NLE1	chr17:35123217:G:A	LPS	B	-0.00548456140815679	0.0460512214024118	0.61938766686424
NLE1	chr17:35123217:G:A	LPS	CD4T	-0.0072206492609792	0.0530513563150828	0.616991167715519
NLE1	chr17:35123217:G:A	Tcruzi	NK	0.0112797873765493	0.0460041412004298	0.586900642663297
NLE1	chr17:35123217:G:A	Tcruzi	CD8T	0.00600487514048382	0.0451961382422281	0.621941335929212
NLE1	chr17:35123217:G:A	Tcruzi	monocyte	0.00772063077008968	0.0532912249169541	0.61145045416704
NLE1	chr17:35123217:G:A	Tcruzi	B	-0.00798136264587174	0.0449412574092476	0.606859791804723
NLE1	chr17:35123217:G:A	Tcruzi	CD4T	-0.00990114507301452	0.0549808910951876	0.60851870452495
NLE1	chr17:35126499:T:A	NI	NK	0.00257392222744577	0.0507461145944134	0.616007306167902
NLE1	chr17:35126499:T:A	NI	CD8T	0.0177789807276983	0.0599396106146317	0.545518848496453
NLE1	chr17:35126499:T:A	NI	monocyte	-0.00130026774193539	0.0663730803734547	0.613591110040568
NLE1	chr17:35126499:T:A	NI	B	-0.00603076194185036	0.0571914483280395	0.616693403200863
NLE1	chr17:35126499:T:A	NI	CD4T	0.0247393660915921	0.075475967781231	0.527043853264704
NLE1	chr17:35126499:T:A	IAV	NK	0.0109343557766623	0.0481527896412308	0.567532541614833
NLE1	chr17:35126499:T:A	IAV	CD8T	0.00990382268117376	0.0440663756985713	0.566647992553294
NLE1	chr17:35126499:T:A	IAV	monocyte	-0.00599585308812792	0.0555348209145971	0.611344767663837
NLE1	chr17:35126499:T:A	IAV	B	-0.0020247582552147	0.0483089558464996	0.63416459664892
NLE1	chr17:35126499:T:A	IAV	CD4T	0.0215915839657886	0.0641524545287981	0.532851850724869
NLE1	chr17:35126499:T:A	LPS	NK	0.0140717877924647	0.0531143176531543	0.550237915519015
NLE1	chr17:35126499:T:A	LPS	CD8T	0.020520255763907	0.0554439575833888	0.515282765902595
NLE1	chr17:35126499:T:A	LPS	monocyte	-0.00984363864989715	0.0683762542162263	0.587916049228716
NLE1	chr17:35126499:T:A	LPS	B	-0.00458058806693229	0.0563932212664997	0.619581317619027
NLE1	chr17:35126499:T:A	LPS	CD4T	0.0283327190799037	0.0735535914843972	0.510752273860678
NLE1	chr17:35126499:T:A	Tcruzi	NK	0.0109528584783723	0.0530905640924153	0.571922390663979
NLE1	chr17:35126499:T:A	Tcruzi	CD8T	0.0183168039063796	0.0584519305294795	0.538588048648393
NLE1	chr17:35126499:T:A	Tcruzi	monocyte	-0.00535125354498963	0.0642234260523393	0.61312665043438
NLE1	chr17:35126499:T:A	Tcruzi	B	-0.00466460407569273	0.0538588134905769	0.620221651653686
NLE1	chr17:35126499:T:A	Tcruzi	CD4T	0.0233885656679309	0.0708892873488708	0.533447845950993
NLE1	chr17:35152848:G:A	NI	NK	-0.0246200955865667	0.0658856507790946	0.496300547510026
NLE1	chr17:35152848:G:A	NI	CD8T	-0.0403705163161937	0.0835971731962805	0.456688470429463
NLE1	chr17:35152848:G:A	NI	monocyte	-0.0317804926503207	0.0865930596236381	0.47724419866797
NLE1	chr17:35152848:G:A	NI	B	0.00373657100193117	0.0690384486933129	0.61973483526181
NLE1	chr17:35152848:G:A	NI	CD4T	-0.0339206198439089	0.0910178867582515	0.490214329283689
NLE1	chr17:35152848:G:A	IAV	NK	-0.0221036574755785	0.0609000029802941	0.499594588299224
NLE1	chr17:35152848:G:A	IAV	CD8T	-0.0258219388465705	0.0598569799990389	0.474959142416999
NLE1	chr17:35152848:G:A	IAV	monocyte	-0.0281515370748253	0.0739565172875616	0.493890774429251
NLE1	chr17:35152848:G:A	IAV	B	-0.00490844749310707	0.057553652494148	0.587813103407214
NLE1	chr17:35152848:G:A	IAV	CD4T	-0.0247069451164171	0.0748898196543402	0.511376964899082
NLE1	chr17:35152848:G:A	LPS	NK	-0.0261972567267993	0.0671218979488412	0.485812813191362
NLE1	chr17:35152848:G:A	LPS	CD8T	-0.0314945569343024	0.0693018202024636	0.462970985520414
NLE1	chr17:35152848:G:A	LPS	monocyte	-0.0274977060225296	0.0842503423912396	0.500293007569438
NLE1	chr17:35152848:G:A	LPS	B	-0.00760848704526113	0.0662474018050176	0.574606134449902
NLE1	chr17:35152848:G:A	LPS	CD4T	-0.0297621194769199	0.0835225202251297	0.498665020779794
NLE1	chr17:35152848:G:A	Tcruzi	NK	-0.0231413497071253	0.066549919071805	0.50338486238217
NLE1	chr17:35152848:G:A	Tcruzi	CD8T	-0.0361944626680477	0.0780214789571687	0.463093090069854
NLE1	chr17:35152848:G:A	Tcruzi	monocyte	-0.0291755972134948	0.0826812204927517	0.499902465775723
NLE1	chr17:35152848:G:A	Tcruzi	B	0.000846982647981346	0.0644333651017241	0.613523036920547
NLE1	chr17:35152848:G:A	Tcruzi	CD4T	-0.0304815318032058	0.0846853611288828	0.500831260231308
NLE1	chr17:35154268:A:T	NI	NK	0.0924675025318871	0.0867290564657109	0.134620421886865
NLE1	chr17:35154268:A:T	NI	CD8T	0.167904318141892	0.0966809368300059	0.0377746734134638
NLE1	chr17:35154268:A:T	NI	monocyte	0.154055377227752	0.110998026128327	0.07549345129787
NLE1	chr17:35154268:A:T	NI	B	0.0114977998598274	0.0989738762151866	0.427287804979125
NLE1	chr17:35154268:A:T	NI	CD4T	0.233192880731859	0.12188557361388	0.0253181936968031
NLE1	chr17:35154268:A:T	IAV	NK	0.11375439096645	0.0856528473728736	0.0800886182591299
NLE1	chr17:35154268:A:T	IAV	CD8T	0.134437773935226	0.0853886065753411	0.0424185503846841
NLE1	chr17:35154268:A:T	IAV	monocyte	0.189677644101309	0.120273750873141	0.036735466151081
NLE1	chr17:35154268:A:T	IAV	B	0.0162468847273958	0.0873301441403761	0.399114871899883
NLE1	chr17:35154268:A:T	IAV	CD4T	0.221875004010808	0.113229033769762	0.0213186380929872
NLE1	chr17:35154268:A:T	LPS	NK	0.142524541438712	0.0961282906671024	0.0545196700367511
NLE1	chr17:35154268:A:T	LPS	CD8T	0.160037792549005	0.0918144886259418	0.0318860888400818
NLE1	chr17:35154268:A:T	LPS	monocyte	0.152730418071911	0.114832811909019	0.0829657703698659
NLE1	chr17:35154268:A:T	LPS	B	0.0246930328323408	0.0960548000154238	0.375978855235246
NLE1	chr17:35154268:A:T	LPS	CD4T	0.227892326593277	0.114503060801099	0.0223492822792239
NLE1	chr17:35154268:A:T	Tcruzi	NK	0.0735086585526806	0.0909997242381658	0.192790966534763
NLE1	chr17:35154268:A:T	Tcruzi	CD8T	0.135998039069912	0.0897214750819946	0.0630899927578963
NLE1	chr17:35154268:A:T	Tcruzi	monocyte	0.13502910701475	0.106612863630919	0.0973861402833336
NLE1	chr17:35154268:A:T	Tcruzi	B	0.0206028741465466	0.0920866301202582	0.389386964393729
NLE1	chr17:35154268:A:T	Tcruzi	CD4T	0.214422418014677	0.112111135770827	0.0266959343009902
NLE1	chr17:35160600:G:A	NI	NK	-0.00211054355224937	0.0198678916005523	0.727869570631958
NLE1	chr17:35160600:G:A	NI	CD8T	0.000422808007925035	0.0211499428017246	0.753480000355154
NLE1	chr17:35160600:G:A	NI	monocyte	-0.00127529133348921	0.027856622048549	0.70423524294119
NLE1	chr17:35160600:G:A	NI	B	0.000596958392470008	0.0217942413809119	0.749680034416623
NLE1	chr17:35160600:G:A	NI	CD4T	0.00524639870870085	0.0285772331641044	0.693018919235917
NLE1	chr17:35160600:G:A	IAV	NK	-0.000888738701108301	0.0184704435420509	0.741260154195212
NLE1	chr17:35160600:G:A	IAV	CD8T	-0.00188019034389968	0.0171215056965551	0.727974089978421
NLE1	chr17:35160600:G:A	IAV	monocyte	-0.00615287902645369	0.0248285379968157	0.689312178405737
NLE1	chr17:35160600:G:A	IAV	B	-4.47304294391292e-06	0.0191426776317603	0.756355366380555
NLE1	chr17:35160600:G:A	IAV	CD4T	0.0013823152980592	0.0219110775578185	0.741211413019287
NLE1	chr17:35160600:G:A	LPS	NK	-0.00212438827738851	0.0201233327133804	0.72091130818783
NLE1	chr17:35160600:G:A	LPS	CD8T	-0.000260499967226226	0.0187984121486382	0.744013351339464
NLE1	chr17:35160600:G:A	LPS	monocyte	-0.00397565115156302	0.027422159383838	0.697481678183989
NLE1	chr17:35160600:G:A	LPS	B	0.00115143516981781	0.0218313467521367	0.736313906545585
NLE1	chr17:35160600:G:A	LPS	CD4T	0.0015935550893324	0.023804444912176	0.7322182367626
NLE1	chr17:35160600:G:A	Tcruzi	NK	-0.00610946866871492	0.0231651619525786	0.682077903512457
NLE1	chr17:35160600:G:A	Tcruzi	CD8T	-0.00616125109133519	0.0237025441967061	0.684977902242743
NLE1	chr17:35160600:G:A	Tcruzi	monocyte	0.00125891098561694	0.0261927924998633	0.736801164913413
NLE1	chr17:35160600:G:A	Tcruzi	B	0.000996460580274228	0.0211263357280247	0.741359426494368
NLE1	chr17:35160600:G:A	Tcruzi	CD4T	0.00116547595830567	0.024302614490923	0.740892427541746
NLE1	chr17:35170031:C:T	NI	NK	-0.0369248386691471	0.0469734371338497	0.28957295272407
NLE1	chr17:35170031:C:T	NI	CD8T	-0.0485914963111116	0.051852661719306	0.249643117128726
NLE1	chr17:35170031:C:T	NI	monocyte	-0.0460060033477423	0.0598895533216541	0.283823310955954
NLE1	chr17:35170031:C:T	NI	B	-0.0612924076451053	0.0620626667815018	0.224140049796079
NLE1	chr17:35170031:C:T	NI	CD4T	-0.0759162725695981	0.0701917714080562	0.205449508330499
NLE1	chr17:35170031:C:T	IAV	NK	-0.0274085454903402	0.0418398030920597	0.329087080192351
NLE1	chr17:35170031:C:T	IAV	CD8T	-0.0317486304413412	0.0402321172020668	0.286709786599256
NLE1	chr17:35170031:C:T	IAV	monocyte	-0.0216689586780623	0.0470967893669495	0.395470267955264
NLE1	chr17:35170031:C:T	IAV	B	-0.0346538652076074	0.0450242303435271	0.293306762673057
NLE1	chr17:35170031:C:T	IAV	CD4T	-0.0632474764729137	0.0595534128137574	0.214852485280419
NLE1	chr17:35170031:C:T	LPS	NK	-0.0341926686090947	0.0456825460707001	0.298136472944241
NLE1	chr17:35170031:C:T	LPS	CD8T	-0.046411556517223	0.0477908199323721	0.233455649184662
NLE1	chr17:35170031:C:T	LPS	monocyte	-0.041092174469183	0.0588616263287105	0.313101115091649
NLE1	chr17:35170031:C:T	LPS	B	-0.0471121606970021	0.0532973075772482	0.25697166739439
NLE1	chr17:35170031:C:T	LPS	CD4T	-0.0710878439788338	0.0651202320177898	0.206006580575694
NLE1	chr17:35170031:C:T	Tcruzi	NK	-0.031631243539122	0.0463758860263895	0.320711718402715
NLE1	chr17:35170031:C:T	Tcruzi	CD8T	-0.0483370980129512	0.0508281786418469	0.244216889400706
NLE1	chr17:35170031:C:T	Tcruzi	monocyte	-0.0349083205597017	0.0552648520396718	0.340186790947411
NLE1	chr17:35170031:C:T	Tcruzi	B	-0.0517912418340138	0.05489923734668	0.239058735065701
NLE1	chr17:35170031:C:T	Tcruzi	CD4T	-0.0650908172403312	0.0625124826815403	0.222349427234526
NLE1	chr17:35204411:G:T	NI	NK	-0.0317420381440496	0.0623299959684877	0.446325556373701
NLE1	chr17:35204411:G:T	NI	CD8T	-0.036348598929958	0.0688605536078646	0.441986166215325
NLE1	chr17:35204411:G:T	NI	monocyte	-0.0239891146931974	0.07378831059406	0.490728588509733
NLE1	chr17:35204411:G:T	NI	B	-0.0174212962916407	0.0603611704489014	0.523219637163699
NLE1	chr17:35204411:G:T	NI	CD4T	-0.043560394722674	0.0839809700626873	0.437874727055661
NLE1	chr17:35204411:G:T	IAV	NK	-0.0330743790584616	0.0610073765793469	0.431893651783012
NLE1	chr17:35204411:G:T	IAV	CD8T	-0.0258334588674897	0.0521158844156122	0.451142690510469
NLE1	chr17:35204411:G:T	IAV	monocyte	-0.0262397219854069	0.0651602243233209	0.486496189796309
NLE1	chr17:35204411:G:T	IAV	B	-0.0120814365438718	0.0518366220762175	0.539347903996114
NLE1	chr17:35204411:G:T	IAV	CD4T	-0.0400653456905929	0.0733761411526943	0.435122045491273
NLE1	chr17:35204411:G:T	LPS	NK	-0.0301512671982538	0.0610397861212016	0.447243735522394
NLE1	chr17:35204411:G:T	LPS	CD8T	-0.0342192826671783	0.0619693224691559	0.426542119453987
NLE1	chr17:35204411:G:T	LPS	monocyte	-0.0291623287739238	0.076196475469077	0.480581692304518
NLE1	chr17:35204411:G:T	LPS	B	-0.0196459253654027	0.0606588841741619	0.507038615787352
NLE1	chr17:35204411:G:T	LPS	CD4T	-0.0467507201335844	0.0822944096892869	0.422191051580762
NLE1	chr17:35204411:G:T	Tcruzi	NK	-0.0307632399764013	0.062889676434103	0.452494160250777
NLE1	chr17:35204411:G:T	Tcruzi	CD8T	-0.0374668611431563	0.0683334255566259	0.432497223047076
NLE1	chr17:35204411:G:T	Tcruzi	monocyte	-0.0178435524112359	0.0697092921623914	0.529411003644108
NLE1	chr17:35204411:G:T	Tcruzi	B	-0.0140285169003542	0.0569208985161817	0.533996059073676
NLE1	chr17:35204411:G:T	Tcruzi	CD4T	-0.0412065255459663	0.0791048181152372	0.443695966306067
NLE1	chr17:35212168:G:T	NI	NK	-0.0303214771691072	0.0663718239806556	0.400129314983117
NLE1	chr17:35212168:G:T	NI	CD8T	-0.058935702623412	0.0801524719802544	0.312672080367034
NLE1	chr17:35212168:G:T	NI	monocyte	-0.0628665989828927	0.0926983534917374	0.317587827283352
NLE1	chr17:35212168:G:T	NI	B	-0.0302269054634031	0.0727648113671376	0.418652523293037
NLE1	chr17:35212168:G:T	NI	CD4T	-0.081797333087079	0.102907799058352	0.287526958054507
NLE1	chr17:35212168:G:T	IAV	NK	-0.0489433206881378	0.0706783741025913	0.321001790639327
NLE1	chr17:35212168:G:T	IAV	CD8T	-0.04200756752428	0.06239807851378	0.328642966699909
NLE1	chr17:35212168:G:T	IAV	monocyte	-0.069846871483236	0.0905112288807656	0.290389058701089
NLE1	chr17:35212168:G:T	IAV	B	-0.0159432233185853	0.0633450201077796	0.465421258288338
NLE1	chr17:35212168:G:T	IAV	CD4T	-0.0876338886002733	0.101219243173879	0.261364010310014
NLE1	chr17:35212168:G:T	LPS	NK	-0.0462157116816933	0.0714643852318765	0.335723420947495
NLE1	chr17:35212168:G:T	LPS	CD8T	-0.0641660419740581	0.0790970556509867	0.276754269137196
NLE1	chr17:35212168:G:T	LPS	monocyte	-0.0806961491531824	0.104677194120571	0.284237385025752
NLE1	chr17:35212168:G:T	LPS	B	-0.0355180694667649	0.0734024894215701	0.392674286058636
NLE1	chr17:35212168:G:T	LPS	CD4T	-0.0804257957383114	0.0975279921263608	0.279344124443518
NLE1	chr17:35212168:G:T	Tcruzi	NK	-0.0397405182630713	0.0707359105144248	0.366943325675355
NLE1	chr17:35212168:G:T	Tcruzi	CD8T	-0.0551942715812181	0.0766922659228528	0.316533009974364
NLE1	chr17:35212168:G:T	Tcruzi	monocyte	-0.0655501747215765	0.0924836643221535	0.317231774927628
NLE1	chr17:35212168:G:T	Tcruzi	B	-0.0242309160863614	0.06859066639155	0.43573024842418
NLE1	chr17:35212168:G:T	Tcruzi	CD4T	-0.0713708201345047	0.0932901879471735	0.303081023480579
NLE1	chr17:35225225:T:C	NI	NK	0.0180154075407518	0.0343805135070936	0.426246490560795
NLE1	chr17:35225225:T:C	NI	CD8T	0.0179081714119331	0.0362500766664818	0.433233129363029
NLE1	chr17:35225225:T:C	NI	monocyte	0.0457140785674679	0.0531558829534956	0.294710243613199
NLE1	chr17:35225225:T:C	NI	B	0.0314843162339836	0.0430993401151211	0.357104940905364
NLE1	chr17:35225225:T:C	NI	CD4T	0.0350445884420086	0.048059333629628	0.355361980216463
NLE1	chr17:35225225:T:C	IAV	NK	0.017874601536341	0.032614463694123	0.417765637368854
NLE1	chr17:35225225:T:C	IAV	CD8T	0.0118125393846231	0.0287790509158359	0.458142846313829
NLE1	chr17:35225225:T:C	IAV	monocyte	0.028679732994957	0.0406479243698786	0.36525830046194
NLE1	chr17:35225225:T:C	IAV	B	0.0186697811114434	0.0339253185234435	0.415300669364927
NLE1	chr17:35225225:T:C	IAV	CD4T	0.0302333555170976	0.0409925993116437	0.359368764424236
NLE1	chr17:35225225:T:C	LPS	NK	0.0230244657592654	0.0362450908276653	0.384930289445028
NLE1	chr17:35225225:T:C	LPS	CD8T	0.0167959686181149	0.0321959718024905	0.41971098726368
NLE1	chr17:35225225:T:C	LPS	monocyte	0.0524397774160221	0.0589356908970216	0.281905167014803
NLE1	chr17:35225225:T:C	LPS	B	0.0267972303393276	0.040138738143157	0.373939228748971
NLE1	chr17:35225225:T:C	LPS	CD4T	0.0358248796221254	0.0454685369596924	0.339742392544337
NLE1	chr17:35225225:T:C	Tcruzi	NK	0.0236714659324054	0.0376901444063119	0.389230145047662
NLE1	chr17:35225225:T:C	Tcruzi	CD8T	0.0266790833987315	0.0379360939781544	0.366912477840159
NLE1	chr17:35225225:T:C	Tcruzi	monocyte	0.0413427049445206	0.0504606086805994	0.323862841447417
NLE1	chr17:35225225:T:C	Tcruzi	B	0.0274625408261155	0.0394878613548159	0.366381752822494
NLE1	chr17:35225225:T:C	Tcruzi	CD4T	0.0398322009400878	0.0484616496503146	0.329613488733023
NLN	chr5:65628581:C:T	NI	NK	0.0196295033869185	0.0416751731895248	0.535699459842387
NLN	chr5:65628581:C:T	NI	CD8T	-0.0154357458594439	0.0323692421538333	0.52961071248714
NLN	chr5:65628581:C:T	NI	monocyte	0.00828685889859322	0.0305994918007761	0.573416643992701
NLN	chr5:65628581:C:T	NI	B	-0.0151240654709166	0.0332150682630844	0.536435810795795
NLN	chr5:65628581:C:T	NI	CD4T	-0.0208436156443063	0.0377973317697422	0.492705756795897
NLN	chr5:65628581:C:T	IAV	NK	0.00107648995587955	0.024922438018203	0.677978430711318
NLN	chr5:65628581:C:T	IAV	CD8T	-0.00692894394351366	0.0244586354477818	0.594021632622632
NLN	chr5:65628581:C:T	IAV	monocyte	0.00662117738218787	0.0241252717055954	0.607282398996306
NLN	chr5:65628581:C:T	IAV	B	-0.00360119572570391	0.0262727467914495	0.628266802403971
NLN	chr5:65628581:C:T	IAV	CD4T	-0.0176047199688079	0.0311965415621857	0.500558161670732
NLN	chr5:65628581:C:T	LPS	NK	0.00303362116056688	0.0265637919986975	0.65460264332002
NLN	chr5:65628581:C:T	LPS	CD8T	0.00611170612323577	0.0280271626451366	0.63619712210201
NLN	chr5:65628581:C:T	LPS	monocyte	-0.00753690122337602	0.0309374699444249	0.598538231355249
NLN	chr5:65628581:C:T	LPS	B	-0.0122177706159154	0.0312276407921265	0.552370015298553
NLN	chr5:65628581:C:T	LPS	CD4T	-0.0178528254721408	0.0326914447929204	0.502482105500087
NLN	chr5:65628581:C:T	Tcruzi	NK	0.000852312966836133	0.027747773529105	0.678718697102469
NLN	chr5:65628581:C:T	Tcruzi	CD8T	-0.00877954751381784	0.0275447908739467	0.576279481177121
NLN	chr5:65628581:C:T	Tcruzi	monocyte	-0.00670780664435009	0.0281300367767166	0.606461295403522
NLN	chr5:65628581:C:T	Tcruzi	B	-0.0105923241674599	0.0294564411618067	0.562579094995668
NLN	chr5:65628581:C:T	Tcruzi	CD4T	-0.0185794249166938	0.0346255543402165	0.50562922370925
NLN	chr5:65676786:C:A	NI	NK	0.00339523043722617	0.0601039204829798	0.624746697634721
NLN	chr5:65676786:C:A	NI	CD8T	-0.0189566666030086	0.0676132942373865	0.532150744207552
NLN	chr5:65676786:C:A	NI	monocyte	-0.0272845184623016	0.0776280184590001	0.487304770465065
NLN	chr5:65676786:C:A	NI	B	-0.0154725921922882	0.0659532039314749	0.54685864241053
NLN	chr5:65676786:C:A	NI	CD4T	-0.0478947002272418	0.0978579667744763	0.450092026357161
NLN	chr5:65676786:C:A	IAV	NK	-0.00276675406107318	0.0537144299461806	0.600458737887544
NLN	chr5:65676786:C:A	IAV	CD8T	-0.00765959941138302	0.0497606320531321	0.569709385440669
NLN	chr5:65676786:C:A	IAV	monocyte	-0.0144832627261027	0.0599179743706211	0.544162015169894
NLN	chr5:65676786:C:A	IAV	B	-0.00916228919298823	0.0556731675518327	0.56690138024836
NLN	chr5:65676786:C:A	IAV	CD4T	-0.0298095250911928	0.0735072675050783	0.491670551288118
NLN	chr5:65676786:C:A	LPS	NK	-0.00126906926737865	0.0587134581348587	0.604275790032016
NLN	chr5:65676786:C:A	LPS	CD8T	-0.00859364890067512	0.0568680728847513	0.565013639040287
NLN	chr5:65676786:C:A	LPS	monocyte	-0.0213312869008133	0.0759747379781049	0.520112812806508
NLN	chr5:65676786:C:A	LPS	B	-0.0126978245921093	0.0647403615449418	0.553762080731684
NLN	chr5:65676786:C:A	LPS	CD4T	-0.0383166848995843	0.085200383305452	0.472097270683706
NLN	chr5:65676786:C:A	Tcruzi	NK	-0.00140723474951293	0.0601584702068831	0.606435300198219
NLN	chr5:65676786:C:A	Tcruzi	CD8T	-0.0174416287093528	0.0646914035758311	0.533563311132705
NLN	chr5:65676786:C:A	Tcruzi	monocyte	-0.0301640156286698	0.0771697137274492	0.491198945863973
NLN	chr5:65676786:C:A	Tcruzi	B	-0.0168170183727596	0.0632096268808539	0.535512125914299
NLN	chr5:65676786:C:A	Tcruzi	CD4T	-0.0401380076170967	0.0878418261137873	0.471290667229738
NLN	chr5:65722299:C:G	NI	NK	0.00748669567815119	0.0983388997478904	0.466802831331631
NLN	chr5:65722299:C:G	NI	CD8T	-0.0347862435742534	0.0972773650980804	0.357678194621278
NLN	chr5:65722299:C:G	NI	monocyte	0.304146912329865	0.0849288271198217	0.000239593107004725
NLN	chr5:65722299:C:G	NI	B	0.0515698879188135	0.105600344303323	0.306351658607044
NLN	chr5:65722299:C:G	NI	CD4T	-0.0395033588919693	0.106787909258704	0.35313525057904
NLN	chr5:65722299:C:G	IAV	NK	0.0611292912027905	0.0953320608909764	0.259966992882903
NLN	chr5:65722299:C:G	IAV	CD8T	-0.0556299648206109	0.0912942969631676	0.270794865112482
NLN	chr5:65722299:C:G	IAV	monocyte	0.320215151005542	0.0716538821378106	5.39948644938045e-06
NLN	chr5:65722299:C:G	IAV	B	0.0761018410211584	0.0979271691092806	0.214669232656477
NLN	chr5:65722299:C:G	IAV	CD4T	-0.105312516890966	0.0879461431713006	0.113619022623177
NLN	chr5:65722299:C:G	LPS	NK	0.0526041808657134	0.0969184407474732	0.292469692240405
NLN	chr5:65722299:C:G	LPS	CD8T	-0.114571431904192	0.0914613164616197	0.100485984736828
NLN	chr5:65722299:C:G	LPS	monocyte	0.681088997129546	0.11023919462384	7.27703369917675e-13
NLN	chr5:65722299:C:G	LPS	B	0.139878011855666	0.103536798526511	0.0858945912493196
NLN	chr5:65722299:C:G	LPS	CD4T	-0.0519478401588463	0.0899455546171461	0.281138273998198
NLN	chr5:65722299:C:G	Tcruzi	NK	0.108003243431627	0.109776473814695	0.15961444723494
NLN	chr5:65722299:C:G	Tcruzi	CD8T	-0.0717690674432117	0.0957176115381472	0.225362193500609
NLN	chr5:65722299:C:G	Tcruzi	monocyte	0.39762794099615	0.0848431660033614	1.9636306799197e-06
NLN	chr5:65722299:C:G	Tcruzi	B	0.244680205669006	0.110618744315399	0.00899001248621676
NLN	chr5:65722299:C:G	Tcruzi	CD4T	-0.0716199336824974	0.101399748949366	0.238891930330473
NLN	chr5:65758984:A:G	NI	NK	0.0286025163468579	0.0481861808423643	0.278425990172506
NLN	chr5:65758984:A:G	NI	CD8T	-0.0448820407177234	0.0483081410989194	0.172581420888894
NLN	chr5:65758984:A:G	NI	monocyte	0.171747376137621	0.0467711033310425	5.09590900334641e-05
NLN	chr5:65758984:A:G	NI	B	-0.0319904700076563	0.0534925146123978	0.279921341702969
NLN	chr5:65758984:A:G	NI	CD4T	-0.0296876394423943	0.0530766663263281	0.283259914423842
NLN	chr5:65758984:A:G	IAV	NK	0.0171066155420029	0.0448433927779607	0.353007357146876
NLN	chr5:65758984:A:G	IAV	CD8T	-0.0346133171052166	0.0432925223299425	0.208205601602292
NLN	chr5:65758984:A:G	IAV	monocyte	0.140703755651976	0.0392324902234944	9.19613862165469e-05
NLN	chr5:65758984:A:G	IAV	B	0.00579253093388593	0.0462233577591997	0.447886547020158
NLN	chr5:65758984:A:G	IAV	CD4T	-0.0654744930760271	0.0461414478547246	0.0715989540133829
NLN	chr5:65758984:A:G	LPS	NK	0.0166229149245215	0.046584513307016	0.361960412389172
NLN	chr5:65758984:A:G	LPS	CD8T	-0.0344938245715069	0.0426060467838904	0.206588800112265
NLN	chr5:65758984:A:G	LPS	monocyte	0.164194134937646	0.0511318390958115	0.000348428526588945
NLN	chr5:65758984:A:G	LPS	B	-0.000425472062830526	0.0500295490065039	0.499494539805558
NLN	chr5:65758984:A:G	LPS	CD4T	-0.0445849961202255	0.0463006314328457	0.165979449520865
NLN	chr5:65758984:A:G	Tcruzi	NK	0.016005250058853	0.0495880701728664	0.374417866935499
NLN	chr5:65758984:A:G	Tcruzi	CD8T	-0.0198003731319066	0.0456205559050705	0.327448858689162
NLN	chr5:65758984:A:G	Tcruzi	monocyte	0.129622101554973	0.0438800417426581	0.00191591844715928
NLN	chr5:65758984:A:G	Tcruzi	B	0.0352988755889534	0.0509491186290819	0.244195850286253
NLN	chr5:65758984:A:G	Tcruzi	CD4T	-0.0388461688894138	0.0501598711767095	0.216135015133916
NLN	chr5:65791106:A:G	NI	NK	-0.0138762747352411	0.0595000152788095	0.536022219910461
NLN	chr5:65791106:A:G	NI	CD8T	-0.00355786641587041	0.0628762337900544	0.598642193946121
NLN	chr5:65791106:A:G	NI	monocyte	-0.0179610721352472	0.0670601030537577	0.500020735581518
NLN	chr5:65791106:A:G	NI	B	-0.0248547430774933	0.0713535379526827	0.499411319938518
NLN	chr5:65791106:A:G	NI	CD4T	0.0342634735936932	0.0840046168296647	0.47110560657948
NLN	chr5:65791106:A:G	IAV	NK	-0.0288967573910274	0.066312859332517	0.466549638785192
NLN	chr5:65791106:A:G	IAV	CD8T	-0.0192384542949054	0.0569590419142153	0.506896782094566
NLN	chr5:65791106:A:G	IAV	monocyte	-0.0140109267119327	0.0548982818632726	0.522335816565911
NLN	chr5:65791106:A:G	IAV	B	-0.0292620248362346	0.0686675694712983	0.46914818603684
NLN	chr5:65791106:A:G	IAV	CD4T	0.0349923988790582	0.0745618469543253	0.456100460633139
NLN	chr5:65791106:A:G	LPS	NK	-0.0193164855267574	0.0620863747584953	0.509323868523654
NLN	chr5:65791106:A:G	LPS	CD8T	-0.00802496171939499	0.0555043089292121	0.567674376809176
NLN	chr5:65791106:A:G	LPS	monocyte	-0.0172109316681782	0.0692565020585662	0.514155273126372
NLN	chr5:65791106:A:G	LPS	B	-0.0129630614408594	0.0648397209421486	0.542792012315628
NLN	chr5:65791106:A:G	LPS	CD4T	0.0463147348926712	0.0876703659830181	0.429104674163074
NLN	chr5:65791106:A:G	Tcruzi	NK	-0.0190984143032942	0.0639819691355561	0.514522766158805
NLN	chr5:65791106:A:G	Tcruzi	CD8T	-0.00309350414404338	0.0606242787278551	0.598483026050161
NLN	chr5:65791106:A:G	Tcruzi	monocyte	-0.0351050665937139	0.0739674813908673	0.445124117521886
NLN	chr5:65791106:A:G	Tcruzi	B	-0.0146463996885773	0.0631134444256703	0.534369711520389
NLN	chr5:65791106:A:G	Tcruzi	CD4T	0.0321796781096542	0.0791743098405555	0.477354812418568
NLN	chr5:65799637:G:A	NI	NK	0.0180307101971333	0.0516755518867952	0.515176073262743
NLN	chr5:65799637:G:A	NI	CD8T	0.0252622268729556	0.0592599881972597	0.488924410674758
NLN	chr5:65799637:G:A	NI	monocyte	0.00359402319680477	0.0592138369621958	0.586110608295564
NLN	chr5:65799637:G:A	NI	B	0.0273377828639615	0.0617318785377389	0.483208409574028
NLN	chr5:65799637:G:A	NI	CD4T	0.038798748092887	0.0770609675186207	0.454514352228377
NLN	chr5:65799637:G:A	IAV	NK	0.0117737005857534	0.046362305995348	0.542606004086892
NLN	chr5:65799637:G:A	IAV	CD8T	0.0180934979214812	0.0450677228782855	0.496604948600032
NLN	chr5:65799637:G:A	IAV	monocyte	0.00560687401149515	0.0480488749372913	0.593199114787809
NLN	chr5:65799637:G:A	IAV	B	0.0245576313761175	0.0542428569251715	0.478822020516143
NLN	chr5:65799637:G:A	IAV	CD4T	0.0347323252794919	0.0655581618767842	0.453789170605637
NLN	chr5:65799637:G:A	LPS	NK	0.0190636913167837	0.0519917460508118	0.502128571889601
NLN	chr5:65799637:G:A	LPS	CD8T	0.0315894467224871	0.0583714972098979	0.439656571074165
NLN	chr5:65799637:G:A	LPS	monocyte	0.00251385001733992	0.0601276056036294	0.598274617093513
NLN	chr5:65799637:G:A	LPS	B	0.0280564765281321	0.0615990061110884	0.471610188067153
NLN	chr5:65799637:G:A	LPS	CD4T	0.0433932846265589	0.0761405527319985	0.431318557332778
NLN	chr5:65799637:G:A	Tcruzi	NK	0.0135353058866209	0.0516694714159163	0.539127022223488
NLN	chr5:65799637:G:A	Tcruzi	CD8T	0.0226268641767434	0.0562944097046878	0.494851114551599
NLN	chr5:65799637:G:A	Tcruzi	monocyte	0.0082313318925805	0.0568867556753954	0.579708195670351
NLN	chr5:65799637:G:A	Tcruzi	B	0.0196503824669223	0.0548458614483492	0.509646369626382
NLN	chr5:65799637:G:A	Tcruzi	CD4T	0.041294322512693	0.0759281869990917	0.446559532781501
NLN	chr5:65871168:A:G	NI	NK	-0.0281514885840666	0.0361836674326605	0.286417999160277
NLN	chr5:65871168:A:G	NI	CD8T	-0.0561586788454357	0.0473437323461843	0.18187620268269
NLN	chr5:65871168:A:G	NI	monocyte	0.00839618243688447	0.0384533185811884	0.492620546807552
NLN	chr5:65871168:A:G	NI	B	-0.0328633601220375	0.0410579428762563	0.28103029737454
NLN	chr5:65871168:A:G	NI	CD4T	-0.0541324167704143	0.0501072877071817	0.205033316009704
NLN	chr5:65871168:A:G	IAV	NK	-0.0244727426959002	0.0334149652977291	0.29884294476043
NLN	chr5:65871168:A:G	IAV	CD8T	-0.0345220662262911	0.034425047912931	0.219921048435208
NLN	chr5:65871168:A:G	IAV	monocyte	0.00160309731028821	0.0300859811042904	0.563343160769109
NLN	chr5:65871168:A:G	IAV	B	-0.0228107360682236	0.0345476405211955	0.32260009161207
NLN	chr5:65871168:A:G	IAV	CD4T	-0.0615881252843147	0.0484816282972516	0.17073013132291
NLN	chr5:65871168:A:G	LPS	NK	-0.0281979722505749	0.035867403226557	0.280204849917257
NLN	chr5:65871168:A:G	LPS	CD8T	-0.0366796096603932	0.0357165055682741	0.216918203045414
NLN	chr5:65871168:A:G	LPS	monocyte	-0.00967646756973603	0.0382486789742269	0.467579163788239
NLN	chr5:65871168:A:G	LPS	B	-0.0320855350049131	0.0402468154728242	0.278428705553594
NLN	chr5:65871168:A:G	LPS	CD4T	-0.0740925279305439	0.0563602404568699	0.159521445276001
NLN	chr5:65871168:A:G	Tcruzi	NK	-0.0300270719862074	0.0379076616798016	0.280800736835403
NLN	chr5:65871168:A:G	Tcruzi	CD8T	-0.0444343573518917	0.0408512170914375	0.20576843594373
NLN	chr5:65871168:A:G	Tcruzi	monocyte	-0.00644202403682619	0.0352521887069735	0.496787637211789
NLN	chr5:65871168:A:G	Tcruzi	B	-0.0276237794514827	0.0380021876683343	0.302414560625715
NLN	chr5:65871168:A:G	Tcruzi	CD4T	-0.0569828109212471	0.0487199767595149	0.190993691588069
NLN	chr5:65894722:C:T	NI	NK	-0.00667413246659823	0.0212657215599088	0.633286094787565
NLN	chr5:65894722:C:T	NI	CD8T	-0.00956274276234051	0.0237614996620426	0.607235920914497
NLN	chr5:65894722:C:T	NI	monocyte	-0.0195000358277887	0.0321330239770213	0.47812102990111
NLN	chr5:65894722:C:T	NI	B	-0.000982310955735499	0.0226226733588148	0.706621352859817
NLN	chr5:65894722:C:T	NI	CD4T	-0.0150976331555617	0.0316226045980564	0.569360488536083
NLN	chr5:65894722:C:T	IAV	NK	-0.00524969522794292	0.019455960407005	0.6446652788353
NLN	chr5:65894722:C:T	IAV	CD8T	-0.0036690005463855	0.017637237771787	0.658395045433167
NLN	chr5:65894722:C:T	IAV	monocyte	-0.0106619445430004	0.0222313145039745	0.583338673675833
NLN	chr5:65894722:C:T	IAV	B	0.000267899071448309	0.0201667808475099	0.720111144344603
NLN	chr5:65894722:C:T	IAV	CD4T	-0.0106804831728471	0.0242485454924128	0.596549240897274
NLN	chr5:65894722:C:T	LPS	NK	-0.00783190741165718	0.0218830860903128	0.613992482191934
NLN	chr5:65894722:C:T	LPS	CD8T	-0.00760692525290115	0.0204269782891621	0.609152352220348
NLN	chr5:65894722:C:T	LPS	monocyte	-0.00746267688162483	0.0257387542841181	0.618909742205578
NLN	chr5:65894722:C:T	LPS	B	-0.00363535574355974	0.0223957651998224	0.670735915847653
NLN	chr5:65894722:C:T	LPS	CD4T	-0.0107146974729354	0.0259440214922306	0.59860160331725
NLN	chr5:65894722:C:T	Tcruzi	NK	-0.00954670052615125	0.0236966892082094	0.603344787443969
NLN	chr5:65894722:C:T	Tcruzi	CD8T	-0.00981862609283848	0.0233139349002806	0.598208461292835
NLN	chr5:65894722:C:T	Tcruzi	monocyte	-0.00808539937741414	0.0242825263991653	0.614393830335724
NLN	chr5:65894722:C:T	Tcruzi	B	-0.00248843670269785	0.0214615952202499	0.685192834634883
NLN	chr5:65894722:C:T	Tcruzi	CD4T	-0.0170941207954623	0.031914179793596	0.559827820652736
NLN	chr5:65898295:A:G	NI	NK	-0.00995922552434693	0.0386244717477138	0.470502309528984
NLN	chr5:65898295:A:G	NI	CD8T	-0.0292658424611955	0.0461007005216313	0.341417167261614
NLN	chr5:65898295:A:G	NI	monocyte	0.0511207023669644	0.0468852587831164	0.189659876515265
NLN	chr5:65898295:A:G	NI	B	0.0169073310543384	0.04297267593163	0.408885355715037
NLN	chr5:65898295:A:G	NI	CD4T	-0.00465038618370609	0.0468205506010888	0.526763131112703
NLN	chr5:65898295:A:G	IAV	NK	-0.0114372915566139	0.0369368879640614	0.456890320937516
NLN	chr5:65898295:A:G	IAV	CD8T	-0.0128249002173539	0.0341997139811764	0.431555411567259
NLN	chr5:65898295:A:G	IAV	monocyte	0.0613079761024222	0.0473173828056649	0.154421689107203
NLN	chr5:65898295:A:G	IAV	B	0.022905302782003	0.0393650602238558	0.345306670892296
NLN	chr5:65898295:A:G	IAV	CD4T	0.00612225960075521	0.0385019112806673	0.502295367490973
NLN	chr5:65898295:A:G	LPS	NK	-0.00869405113576388	0.0385547290767513	0.483006758945387
NLN	chr5:65898295:A:G	LPS	CD8T	-0.0176698760099735	0.0376110372885769	0.39707900336319
NLN	chr5:65898295:A:G	LPS	monocyte	0.0711540815389625	0.0574384572542247	0.151730829798507
NLN	chr5:65898295:A:G	LPS	B	0.0450240150450802	0.0519648699545982	0.247016625979122
NLN	chr5:65898295:A:G	LPS	CD4T	-0.000160720694605618	0.0415902757574936	0.554778343628323
NLN	chr5:65898295:A:G	Tcruzi	NK	-0.0179886504346546	0.0420210689563748	0.412719809272196
NLN	chr5:65898295:A:G	Tcruzi	CD8T	-0.0251072819342197	0.0431752291194343	0.35949494107797
NLN	chr5:65898295:A:G	Tcruzi	monocyte	0.0421807552508621	0.0440349005888261	0.229619611535125
NLN	chr5:65898295:A:G	Tcruzi	B	0.0281762170956704	0.0436788697819689	0.325311134647522
NLN	chr5:65898295:A:G	Tcruzi	CD4T	-0.00293276641646905	0.0438380933141306	0.540401324103987
NLN	chr5:65909891:T:C	NI	NK	-0.0325625383823778	0.0467194187715614	0.37572242633753
NLN	chr5:65909891:T:C	NI	CD8T	-0.0327930220715256	0.047957412254609	0.384916542023738
NLN	chr5:65909891:T:C	NI	monocyte	-0.0185739370545582	0.0460872906692219	0.457912885698885
NLN	chr5:65909891:T:C	NI	B	-0.0184259655756598	0.0439615776552107	0.472029523499732
NLN	chr5:65909891:T:C	NI	CD4T	-0.0418255256033372	0.0592088685329081	0.369458326514239
NLN	chr5:65909891:T:C	IAV	NK	-0.0328358514333846	0.0453629994825054	0.364007722830242
NLN	chr5:65909891:T:C	IAV	CD8T	-0.0255784583402993	0.0381965229827523	0.385646195510025
NLN	chr5:65909891:T:C	IAV	monocyte	-0.0227913284861883	0.0400572866237699	0.427583677282514
NLN	chr5:65909891:T:C	IAV	B	-0.0157785462274222	0.0382857554740658	0.473322567593121
NLN	chr5:65909891:T:C	IAV	CD4T	-0.0350231153680386	0.0490594932507547	0.376593685879614
NLN	chr5:65909891:T:C	LPS	NK	-0.043608060358306	0.0554467672602661	0.330325122777999
NLN	chr5:65909891:T:C	LPS	CD8T	-0.030183063751625	0.0426113926316814	0.369343905533555
NLN	chr5:65909891:T:C	LPS	monocyte	-0.0245261642676273	0.0483948214113491	0.432928229946322
NLN	chr5:65909891:T:C	LPS	B	-0.02042396431155	0.0440619217660895	0.451261772677726
NLN	chr5:65909891:T:C	LPS	CD4T	-0.0385652723173633	0.0536647208080818	0.369285741156601
NLN	chr5:65909891:T:C	Tcruzi	NK	-0.0394296621363014	0.0529934061727544	0.353187355287123
NLN	chr5:65909891:T:C	Tcruzi	CD8T	-0.0270815807844614	0.0441175716683346	0.405266541113146
NLN	chr5:65909891:T:C	Tcruzi	monocyte	-0.019133195379978	0.0441592429357318	0.466396913193721
NLN	chr5:65909891:T:C	Tcruzi	B	-0.0219376942595247	0.0434090167272611	0.442904579763816
NLN	chr5:65909891:T:C	Tcruzi	CD4T	-0.0396686713011972	0.0557542073105625	0.375276579002482
NLN	chr5:65926798:C:G	NI	NK	-0.00981888343348611	0.0375299649059624	0.547416860037185
NLN	chr5:65926798:C:G	NI	CD8T	-0.0176210886034434	0.0421986963306462	0.498181831584205
NLN	chr5:65926798:C:G	NI	monocyte	-0.0106813298526236	0.0454996837104648	0.526349900015526
NLN	chr5:65926798:C:G	NI	B	-0.0114875466283367	0.0417095137997399	0.543541379864166
NLN	chr5:65926798:C:G	NI	CD4T	-0.0298976726595285	0.0546551347454545	0.448085438756076
NLN	chr5:65926798:C:G	IAV	NK	-0.0106907651314805	0.0352095329562677	0.533617948075366
NLN	chr5:65926798:C:G	IAV	CD8T	-0.0156537727267074	0.0341254777896243	0.484997568926416
NLN	chr5:65926798:C:G	IAV	monocyte	-0.0201652023145716	0.0391521173630281	0.470158241497227
NLN	chr5:65926798:C:G	IAV	B	-0.0122396588748669	0.0368899508769004	0.525757513589748
NLN	chr5:65926798:C:G	IAV	CD4T	-0.0406272156893167	0.0567882340796304	0.393946998445839
NLN	chr5:65926798:C:G	LPS	NK	-0.0120404771650565	0.0378675006643813	0.523875517797858
NLN	chr5:65926798:C:G	LPS	CD8T	-0.0154578423087231	0.0366683023053934	0.491276156995945
NLN	chr5:65926798:C:G	LPS	monocyte	-0.0295548718219407	0.0519680482797525	0.432782598106698
NLN	chr5:65926798:C:G	LPS	B	-0.0168224976958531	0.0428074662020477	0.502368965391856
NLN	chr5:65926798:C:G	LPS	CD4T	-0.0368339485971067	0.0551664902302505	0.410533152940389
NLN	chr5:65926798:C:G	Tcruzi	NK	-0.0156858920888292	0.0404865635310872	0.50823975155269
NLN	chr5:65926798:C:G	Tcruzi	CD8T	-0.0156673358528026	0.0403362960240795	0.50458053419406
NLN	chr5:65926798:C:G	Tcruzi	monocyte	-0.0206070078974599	0.0445235368384392	0.481687046503466
NLN	chr5:65926798:C:G	Tcruzi	B	-0.0142081737856847	0.0404810780690752	0.519297544098816
NLN	chr5:65926798:C:G	Tcruzi	CD4T	-0.0277844114670808	0.0510246423454409	0.455658349370231
NLRC3	chr16:3456661:G:C	NI	NK	0.0512957535156476	0.091565575207112	0.381491765841953
NLRC3	chr16:3456661:G:C	NI	CD8T	0.0771382700917026	0.114102040200899	0.338093249907939
NLRC3	chr16:3456661:G:C	NI	monocyte	0.0153570568402295	0.106445490931279	0.512674664010205
NLRC3	chr16:3456661:G:C	NI	B	0.0777828930798865	0.120289880652816	0.340819797969179
NLRC3	chr16:3456661:G:C	NI	CD4T	0.100779841795111	0.142945470175428	0.321667927438091
NLRC3	chr16:3456661:G:C	IAV	NK	0.0500647837607752	0.0857173827528911	0.372531456801882
NLRC3	chr16:3456661:G:C	IAV	CD8T	0.05065067369073	0.0823840160124118	0.359228665452174
NLRC3	chr16:3456661:G:C	IAV	monocyte	-0.00164291115002752	0.0909312443011808	0.57770596837294
NLRC3	chr16:3456661:G:C	IAV	B	0.0524841637096851	0.0909723966470822	0.373669210194517
NLRC3	chr16:3456661:G:C	IAV	CD4T	0.0750018659814806	0.110800105756453	0.341707870644035
NLRC3	chr16:3456661:G:C	LPS	NK	0.0522033339038661	0.0909345252880673	0.374112690352464
NLRC3	chr16:3456661:G:C	LPS	CD8T	0.0700313219660865	0.102210855178548	0.32847904555971
NLRC3	chr16:3456661:G:C	LPS	monocyte	-0.00168527042504277	0.107770846666702	0.568504909559985
NLRC3	chr16:3456661:G:C	LPS	B	0.0699569047670003	0.111795423558125	0.350048028215333
NLRC3	chr16:3456661:G:C	LPS	CD4T	0.0920192127128803	0.129497075982887	0.324440129612065
NLRC3	chr16:3456661:G:C	Tcruzi	NK	0.0552345010599195	0.0960322076775762	0.374292727939361
NLRC3	chr16:3456661:G:C	Tcruzi	CD8T	0.0751915208507383	0.110619769212527	0.334918031867628
NLRC3	chr16:3456661:G:C	Tcruzi	monocyte	0.0152264629650205	0.102618979078662	0.524097483330563
NLRC3	chr16:3456661:G:C	Tcruzi	B	0.075831101548405	0.116314805249928	0.335967339806564
NLRC3	chr16:3456661:G:C	Tcruzi	CD4T	0.0970904658059644	0.13647997698646	0.323253016220254
NLRC3	chr16:3492809:G:A	NI	NK	0.0717542627295119	0.084066834733144	0.232525408599185
NLRC3	chr16:3492809:G:A	NI	CD8T	0.0968870297197019	0.0960399258550769	0.191846621464288
NLRC3	chr16:3492809:G:A	NI	monocyte	0.127917604165437	0.126871885930176	0.176621207056278
NLRC3	chr16:3492809:G:A	NI	B	0.0517372978642432	0.0853862979925247	0.313077442576599
NLRC3	chr16:3492809:G:A	NI	CD4T	0.104416816819631	0.107122117909959	0.203366711649502
NLRC3	chr16:3492809:G:A	IAV	NK	0.0547670807489628	0.0712632347565059	0.261395481002192
NLRC3	chr16:3492809:G:A	IAV	CD8T	0.0701321056078911	0.0753202713339343	0.206462654748294
NLRC3	chr16:3492809:G:A	IAV	monocyte	0.0865938190895803	0.0963974586819096	0.219080926401894
NLRC3	chr16:3492809:G:A	IAV	B	0.0448991922953215	0.0739408802690385	0.312247920862062
NLRC3	chr16:3492809:G:A	IAV	CD4T	0.089153794160682	0.0884002967391479	0.198908895337017
NLRC3	chr16:3492809:G:A	LPS	NK	0.0610672955736952	0.0771313016528987	0.252871140903404
NLRC3	chr16:3492809:G:A	LPS	CD8T	0.0858995981236935	0.0849345245619034	0.186732732891075
NLRC3	chr16:3492809:G:A	LPS	monocyte	0.118059975158344	0.12216835585899	0.191958247924039
NLRC3	chr16:3492809:G:A	LPS	B	0.0470540349874932	0.0832122206687184	0.322850392941524
NLRC3	chr16:3492809:G:A	LPS	CD4T	0.122475627796303	0.108950612636433	0.164884760316003
NLRC3	chr16:3492809:G:A	Tcruzi	NK	0.0631166695345782	0.0822863471815708	0.259300621359782
NLRC3	chr16:3492809:G:A	Tcruzi	CD8T	0.102273624100417	0.0982305046953597	0.178596703932456
NLRC3	chr16:3492809:G:A	Tcruzi	monocyte	0.148725081878669	0.141968769014215	0.1608653292745
NLRC3	chr16:3492809:G:A	Tcruzi	B	0.0525797332374048	0.082187379507871	0.301069875526264
NLRC3	chr16:3492809:G:A	Tcruzi	CD4T	0.11109871001766	0.106906243270106	0.186416758735444
NLRC3	chr16:3500761:A:G	NI	NK	0.0753710529175626	0.0854734983736013	0.185033792313977
NLRC3	chr16:3500761:A:G	NI	CD8T	0.154976521782723	0.10513503267852	0.0660297259393307
NLRC3	chr16:3500761:A:G	NI	monocyte	0.118784785943759	0.120348043357321	0.156969369314197
NLRC3	chr16:3500761:A:G	NI	B	0.114037421087369	0.101081900741509	0.12469459702121
NLRC3	chr16:3500761:A:G	NI	CD4T	0.225078028029672	0.134435668705574	0.0459863957729002
NLRC3	chr16:3500761:A:G	IAV	NK	0.044825682822883	0.0757129867365309	0.26485104258521
NLRC3	chr16:3500761:A:G	IAV	CD8T	0.0889363932619785	0.0781991270463933	0.11921322068465
NLRC3	chr16:3500761:A:G	IAV	monocyte	0.0750496301894005	0.0982519460766176	0.224649788094891
NLRC3	chr16:3500761:A:G	IAV	B	0.142959660136194	0.10945360140501	0.0730163805155729
NLRC3	chr16:3500761:A:G	IAV	CD4T	0.138181638243267	0.0905977589448731	0.0713646693756473
NLRC3	chr16:3500761:A:G	LPS	NK	0.0810200030348348	0.0818415509724253	0.160111652606586
NLRC3	chr16:3500761:A:G	LPS	CD8T	0.132371293660735	0.0930234739849439	0.0686151265902256
NLRC3	chr16:3500761:A:G	LPS	monocyte	0.0162062457331716	0.114709185711695	0.422150318297677
NLRC3	chr16:3500761:A:G	LPS	B	0.131406474836105	0.104544640671448	0.0957102918080759
NLRC3	chr16:3500761:A:G	LPS	CD4T	0.195423600502487	0.112183163189452	0.0467543457728497
NLRC3	chr16:3500761:A:G	Tcruzi	NK	0.0823140870647017	0.0897979015181934	0.174664560201709
NLRC3	chr16:3500761:A:G	Tcruzi	CD8T	0.113623504017612	0.0915134725506144	0.107893463090518
NLRC3	chr16:3500761:A:G	Tcruzi	monocyte	0.071255892791269	0.106914189080983	0.255310424811737
NLRC3	chr16:3500761:A:G	Tcruzi	B	0.0994302296441636	0.094308770393298	0.141253756811573
NLRC3	chr16:3500761:A:G	Tcruzi	CD4T	0.194877563779031	0.118460682380385	0.0521200533711011
NLRC3	chr16:3515123:G:T	NI	NK	0.11073071608621	0.0454561434306842	0.00313209743030572
NLRC3	chr16:3515123:G:T	NI	CD8T	0.138477168684084	0.0438708865750569	0.000472835982896203
NLRC3	chr16:3515123:G:T	NI	monocyte	0.0512808833659152	0.0499031884389983	0.148827341277099
NLRC3	chr16:3515123:G:T	NI	B	0.131585479202814	0.0467274671382208	0.00148503789363179
NLRC3	chr16:3515123:G:T	NI	CD4T	0.155942345989268	0.0448000180693839	0.000225740487319543
NLRC3	chr16:3515123:G:T	IAV	NK	0.0348871405964037	0.0360059018485848	0.161923395028299
NLRC3	chr16:3515123:G:T	IAV	CD8T	0.0880819386521162	0.0384345356038781	0.00757195777603624
NLRC3	chr16:3515123:G:T	IAV	monocyte	-0.00537889180337038	0.0467595175453984	0.468054606890233
NLRC3	chr16:3515123:G:T	IAV	B	0.0993010979247722	0.0404046149373366	0.00537770021323127
NLRC3	chr16:3515123:G:T	IAV	CD4T	0.0935952043090751	0.0347320024370114	0.00501680838691623
NLRC3	chr16:3515123:G:T	LPS	NK	0.0646965650171847	0.0370585805809689	0.0415754480194186
NLRC3	chr16:3515123:G:T	LPS	CD8T	0.111633474373137	0.0385468300825032	0.00127966739065121
NLRC3	chr16:3515123:G:T	LPS	monocyte	-0.0035031988018895	0.0519404427584669	0.483737878536182
NLRC3	chr16:3515123:G:T	LPS	B	0.147416320668478	0.0479847952214368	0.000271937295829564
NLRC3	chr16:3515123:G:T	LPS	CD4T	0.153488832366788	0.0376165998278567	9.10927327601141e-06
NLRC3	chr16:3515123:G:T	Tcruzi	NK	0.0911188781972007	0.044182390006888	0.016284384555415
NLRC3	chr16:3515123:G:T	Tcruzi	CD8T	0.124523855767491	0.0418951529065204	0.00137065347694727
NLRC3	chr16:3515123:G:T	Tcruzi	monocyte	0.0429895970802633	0.0487218767839394	0.185487136961925
NLRC3	chr16:3515123:G:T	Tcruzi	B	0.116853216106359	0.0443570681755768	0.00336256183514516
NLRC3	chr16:3515123:G:T	Tcruzi	CD4T	0.143034960829906	0.043043714356747	0.000560133302948457
NLRC3	chr16:3539110:G:A	NI	NK	0.01271070554918	0.029837910486412	0.407919949945297
NLRC3	chr16:3539110:G:A	NI	CD8T	0.0451464527900962	0.0417554434821418	0.219851333949701
NLRC3	chr16:3539110:G:A	NI	monocyte	0.00879137427843612	0.0376418407257607	0.476259445136547
NLRC3	chr16:3539110:G:A	NI	B	0.0230497653104349	0.0340536090281691	0.337913250405062
NLRC3	chr16:3539110:G:A	NI	CD4T	0.0404984062506676	0.0398449893126843	0.242363358603804
NLRC3	chr16:3539110:G:A	IAV	NK	0.0119263399510491	0.0258859384832038	0.401819942791474
NLRC3	chr16:3539110:G:A	IAV	CD8T	0.0278888222780976	0.0305866323868199	0.260116396746396
NLRC3	chr16:3539110:G:A	IAV	monocyte	0.0309950246718765	0.0441564084924566	0.31415353324869
NLRC3	chr16:3539110:G:A	IAV	B	0.0265973874427944	0.0323743826830301	0.29151958954423
NLRC3	chr16:3539110:G:A	IAV	CD4T	0.0372620137091481	0.0337070233465936	0.227389204747267
NLRC3	chr16:3539110:G:A	LPS	NK	0.0259353531750035	0.0307775047056497	0.285835403347054
NLRC3	chr16:3539110:G:A	LPS	CD8T	0.0333831178346225	0.0330874483402801	0.237115802721972
NLRC3	chr16:3539110:G:A	LPS	monocyte	0.008714775650318	0.03757611074856	0.484125757644099
NLRC3	chr16:3539110:G:A	LPS	B	0.0337017206999271	0.0377708474656516	0.268083017950804
NLRC3	chr16:3539110:G:A	LPS	CD4T	0.0270401705724093	0.03141996907176	0.289322706365979
NLRC3	chr16:3539110:G:A	Tcruzi	NK	0.017668330592378	0.0312502148057916	0.366833394813772
NLRC3	chr16:3539110:G:A	Tcruzi	CD8T	0.0434555951552527	0.0405136653693492	0.21984254423184
NLRC3	chr16:3539110:G:A	Tcruzi	monocyte	-0.000964929905480441	0.0376294470724605	0.567504155146228
NLRC3	chr16:3539110:G:A	Tcruzi	B	0.019917156535035	0.0321638806891607	0.353150168708903
NLRC3	chr16:3539110:G:A	Tcruzi	CD4T	0.0415670536694137	0.0394904146310736	0.235330901806204
NLRC3	chr16:3583740:C:T	NI	NK	0.0564931059980995	0.0768557348734203	0.318339240623685
NLRC3	chr16:3583740:C:T	NI	CD8T	0.0565500113038061	0.0755831511017449	0.323746357029883
NLRC3	chr16:3583740:C:T	NI	monocyte	0.0628921797024728	0.098175899536143	0.335773538721571
NLRC3	chr16:3583740:C:T	NI	B	0.0262314442264848	0.0666799897995529	0.447810412849124
NLRC3	chr16:3583740:C:T	NI	CD4T	0.0620009276609779	0.0844500894098915	0.327362005220469
NLRC3	chr16:3583740:C:T	IAV	NK	0.0411304304146675	0.0606080451702858	0.346373485185372
NLRC3	chr16:3583740:C:T	IAV	CD8T	0.0368283596825165	0.0565073213361946	0.352551320950335
NLRC3	chr16:3583740:C:T	IAV	monocyte	0.00842574665831437	0.0676115600776041	0.526983023992179
NLRC3	chr16:3583740:C:T	IAV	B	-0.000325087859828762	0.0587478388025504	0.56411398447321
NLRC3	chr16:3583740:C:T	IAV	CD4T	0.0448824100092093	0.0653799932510001	0.351224691207853
NLRC3	chr16:3583740:C:T	LPS	NK	0.0458304741711936	0.0661264784587936	0.338451111515697
NLRC3	chr16:3583740:C:T	LPS	CD8T	0.0520582461383438	0.0684676677522824	0.313170233946465
NLRC3	chr16:3583740:C:T	LPS	monocyte	0.00210192979046885	0.0821901376167175	0.547617483528315
NLRC3	chr16:3583740:C:T	LPS	B	0.0164311862777622	0.0634835822775197	0.484602829352643
NLRC3	chr16:3583740:C:T	LPS	CD4T	0.0558545582190351	0.0745382458007358	0.328329041000637
NLRC3	chr16:3583740:C:T	Tcruzi	NK	0.0502182783798145	0.0726419524132128	0.337261581592515
NLRC3	chr16:3583740:C:T	Tcruzi	CD8T	0.0482481667029679	0.0691396066363485	0.340119551109106
NLRC3	chr16:3583740:C:T	Tcruzi	monocyte	0.0484087734349876	0.0875179791520679	0.390938249819196
NLRC3	chr16:3583740:C:T	Tcruzi	B	0.0127374264770941	0.0617464668590954	0.501084932787579
NLRC3	chr16:3583740:C:T	Tcruzi	CD4T	0.0495816221797741	0.0752775578649065	0.357009534791495
NLRC3	chr16:3585309:G:A	NI	NK	0.0117197810294109	0.0527878560615591	0.571453311056983
NLRC3	chr16:3585309:G:A	NI	CD8T	0.0120908537017319	0.0580632889933701	0.575744994164957
NLRC3	chr16:3585309:G:A	NI	monocyte	0.0234501266520948	0.07596164238993	0.517054955309915
NLRC3	chr16:3585309:G:A	NI	B	-0.000635956794151386	0.0579477626696558	0.637664337528534
NLRC3	chr16:3585309:G:A	NI	CD4T	0.0111102933566808	0.0683535295762371	0.580955955166455
NLRC3	chr16:3585309:G:A	IAV	NK	0.000126064063600337	0.0468430765922202	0.630680260189944
NLRC3	chr16:3585309:G:A	IAV	CD8T	0.0138525430487655	0.0476908872714093	0.550303759294735
NLRC3	chr16:3585309:G:A	IAV	monocyte	0.0228130568964381	0.0652193946280122	0.527254036234944
NLRC3	chr16:3585309:G:A	IAV	B	0.000358103383701917	0.0493441739785502	0.632916628662398
NLRC3	chr16:3585309:G:A	IAV	CD4T	0.00454653112330839	0.0555594567756254	0.611192769230533
NLRC3	chr16:3585309:G:A	LPS	NK	0.01770464873111	0.0554805658324184	0.53499906432804
NLRC3	chr16:3585309:G:A	LPS	CD8T	0.00914460848216984	0.0497445056544392	0.575695704696934
NLRC3	chr16:3585309:G:A	LPS	monocyte	0.0399848475899948	0.0909253493391492	0.47106333745999
NLRC3	chr16:3585309:G:A	LPS	B	0.00292672749365577	0.0567589391536159	0.614227904548416
NLRC3	chr16:3585309:G:A	LPS	CD4T	0.0116576831413366	0.0619805800931158	0.57587775929744
NLRC3	chr16:3585309:G:A	Tcruzi	NK	0.017786627571468	0.0583367813524565	0.544033388302982
NLRC3	chr16:3585309:G:A	Tcruzi	CD8T	0.0100517040014626	0.0553793292356037	0.581388660964211
NLRC3	chr16:3585309:G:A	Tcruzi	monocyte	0.0209538597519768	0.072199878356692	0.541817343657954
NLRC3	chr16:3585309:G:A	Tcruzi	B	0.00505773893260589	0.0545294653457071	0.608419805101645
NLRC3	chr16:3585309:G:A	Tcruzi	CD4T	0.00798148641891271	0.0638876434332632	0.597838568494015
NLRC3	chr16:3663871:A:G	NI	NK	0.299491169309855	0.1065909457925	0.00212869997505639
NLRC3	chr16:3663871:A:G	NI	CD8T	0.554103507571961	0.11888634327715	6.98875541916831e-08
NLRC3	chr16:3663871:A:G	NI	monocyte	0.11455808337134	0.119931906578511	0.168751864211003
NLRC3	chr16:3663871:A:G	NI	B	0.178626516535745	0.11227473568852	0.0576834264775275
NLRC3	chr16:3663871:A:G	NI	CD4T	0.44492376858497	0.106808386093632	1.85744329132594e-05
NLRC3	chr16:3663871:A:G	IAV	NK	0.114685267960052	0.0881207678985579	0.0988306303673865
NLRC3	chr16:3663871:A:G	IAV	CD8T	0.298284079694584	0.100041223606549	0.00123777349530867
NLRC3	chr16:3663871:A:G	IAV	monocyte	0.127704751311507	0.118158615952142	0.137614431725301
NLRC3	chr16:3663871:A:G	IAV	B	0.269911951956347	0.102931628023006	0.00325364733059499
NLRC3	chr16:3663871:A:G	IAV	CD4T	0.286103347376124	0.081929608858907	0.00032924498914328
NLRC3	chr16:3663871:A:G	LPS	NK	0.212433709591789	0.0906016089682167	0.0104218662541312
NLRC3	chr16:3663871:A:G	LPS	CD8T	0.423549159873362	0.101199976795171	3.7205418161431e-06
NLRC3	chr16:3663871:A:G	LPS	monocyte	-0.266892596440942	0.13623516689218	0.0224103497877537
NLRC3	chr16:3663871:A:G	LPS	B	0.348956477542043	0.111780220322334	0.00047647929160779
NLRC3	chr16:3663871:A:G	LPS	CD4T	0.384660551983912	0.0834187184003326	2.22308643944779e-06
NLRC3	chr16:3663871:A:G	Tcruzi	NK	0.331776041019096	0.114503950164326	0.00142792001909196
NLRC3	chr16:3663871:A:G	Tcruzi	CD8T	0.427335894907109	0.106703612832096	3.12188207723272e-05
NLRC3	chr16:3663871:A:G	Tcruzi	monocyte	-0.0366020910731444	0.11717907124489	0.380360342562125
NLRC3	chr16:3663871:A:G	Tcruzi	B	0.156111279853529	0.110293483303136	0.0801809805619956
NLRC3	chr16:3663871:A:G	Tcruzi	CD4T	0.424470097614106	0.105679479570966	3.69690181438178e-05
NLRC4	chr2:32154594:A:G	NI	NK	0.0330567618110045	0.0827285898954755	0.398556729402249
NLRC4	chr2:32154594:A:G	NI	CD8T	0.0145353545761361	0.0896825904873441	0.478921074336828
NLRC4	chr2:32154594:A:G	NI	monocyte	0.148585075019092	0.140028946983937	0.165240364720818
NLRC4	chr2:32154594:A:G	NI	B	0.11034076952783	0.127319223523164	0.22564887478262
NLRC4	chr2:32154594:A:G	NI	CD4T	-0.0351100646419411	0.119025721204365	0.458685476270335
NLRC4	chr2:32154594:A:G	IAV	NK	0.027082296674252	0.0765293691664509	0.412594334926871
NLRC4	chr2:32154594:A:G	IAV	CD8T	0.0508250925356401	0.0847623865412736	0.327518716193462
NLRC4	chr2:32154594:A:G	IAV	monocyte	0.0608060920167234	0.0920463139049332	0.292930579300274
NLRC4	chr2:32154594:A:G	IAV	B	0.077257990065276	0.10057304771364	0.260626850880743
NLRC4	chr2:32154594:A:G	IAV	CD4T	-0.0322526638374053	0.105196044626156	0.459635809626613
NLRC4	chr2:32154594:A:G	LPS	NK	0.00242330121355518	0.0813610772019698	0.513801093682332
NLRC4	chr2:32154594:A:G	LPS	CD8T	0.0061919585350224	0.0792023270875965	0.501432882763377
NLRC4	chr2:32154594:A:G	LPS	monocyte	0.108288746956274	0.116942037589831	0.213549364085113
NLRC4	chr2:32154594:A:G	LPS	B	0.0947190001145513	0.116098593317692	0.244834678634201
NLRC4	chr2:32154594:A:G	LPS	CD4T	-0.0511893485135079	0.122179614233737	0.417174568769557
NLRC4	chr2:32154594:A:G	Tcruzi	NK	0.015032242829132	0.0866454138077237	0.467669386080703
NLRC4	chr2:32154594:A:G	Tcruzi	CD8T	0.0324775161663166	0.0904662225463903	0.414743095417974
NLRC4	chr2:32154594:A:G	Tcruzi	monocyte	0.166079784563149	0.154675520431886	0.161089174886524
NLRC4	chr2:32154594:A:G	Tcruzi	B	0.0948612956944734	0.11421269836944	0.238757397354234
NLRC4	chr2:32154594:A:G	Tcruzi	CD4T	-0.0101255750026633	0.105358274552829	0.527344011714767
NLRC4	chr2:32173443:A:G	NI	NK	-0.0112621185417323	0.0407029181048106	0.388948051923742
NLRC4	chr2:32173443:A:G	NI	CD8T	-0.0418088520998614	0.0445245709427435	0.170545349768809
NLRC4	chr2:32173443:A:G	NI	monocyte	-0.219412562887574	0.0502383866825402	2.94257295274658e-06
NLRC4	chr2:32173443:A:G	NI	B	-0.0995830363569488	0.0494376327330276	0.0206940480724684
NLRC4	chr2:32173443:A:G	NI	CD4T	-0.0338267303742118	0.052499503212031	0.255413984306339
NLRC4	chr2:32173443:A:G	IAV	NK	0.00807321810216444	0.0389533007389617	0.425332391528147
NLRC4	chr2:32173443:A:G	IAV	CD8T	-0.0410771555019543	0.0371321754671674	0.129141571931563
NLRC4	chr2:32173443:A:G	IAV	monocyte	-0.17996164923036	0.0455672180647017	1.89558307875926e-05
NLRC4	chr2:32173443:A:G	IAV	B	-0.0733371183912182	0.0449945592269285	0.0505781509151889
NLRC4	chr2:32173443:A:G	IAV	CD4T	-0.0421733185164723	0.0474944734219187	0.183787326094704
NLRC4	chr2:32173443:A:G	LPS	NK	0.0262707023885302	0.0428821704886609	0.275796343518376
NLRC4	chr2:32173443:A:G	LPS	CD8T	-0.0321419428847165	0.0401573019404083	0.207512181091018
NLRC4	chr2:32173443:A:G	LPS	monocyte	-0.224689028305018	0.0493288956249731	7.19958354489236e-07
NLRC4	chr2:32173443:A:G	LPS	B	-0.135975044870446	0.0521309937244876	0.00246590937212143
NLRC4	chr2:32173443:A:G	LPS	CD4T	-0.0464657523979966	0.0496875296439632	0.172320987282298
NLRC4	chr2:32173443:A:G	Tcruzi	NK	-0.00270434101991395	0.0459581762161869	0.470428627959574
NLRC4	chr2:32173443:A:G	Tcruzi	CD8T	-0.0271524801431052	0.0441006264722467	0.263193214783509
NLRC4	chr2:32173443:A:G	Tcruzi	monocyte	-0.217174513661971	0.050945415784796	4.96566709839996e-06
NLRC4	chr2:32173443:A:G	Tcruzi	B	-0.114223525244427	0.0487813232683327	0.00731108566179783
NLRC4	chr2:32173443:A:G	Tcruzi	CD4T	-0.048999023998858	0.049637756501993	0.159471044378462
NLRC4	chr2:32229884:G:A	NI	NK	0.00159409458227142	0.0820247927304074	0.521437226415187
NLRC4	chr2:32229884:G:A	NI	CD8T	0.0555790211473447	0.0974676811141432	0.332450148040774
NLRC4	chr2:32229884:G:A	NI	monocyte	-0.172829951313194	0.15235955362567	0.141685777696412
NLRC4	chr2:32229884:G:A	NI	B	-0.02132068685843	0.0975494653579543	0.462459154837538
NLRC4	chr2:32229884:G:A	NI	CD4T	0.112908243837829	0.139047958777455	0.246174394111638
NLRC4	chr2:32229884:G:A	IAV	NK	0.0132124410991418	0.0753906918014796	0.471831342421977
NLRC4	chr2:32229884:G:A	IAV	CD8T	0.0380162012298164	0.0740373466367182	0.35200719883219
NLRC4	chr2:32229884:G:A	IAV	monocyte	-0.127619400652309	0.118911502873996	0.16425584103935
NLRC4	chr2:32229884:G:A	IAV	B	-0.000443328356200553	0.0838663409094364	0.532185349947403
NLRC4	chr2:32229884:G:A	IAV	CD4T	0.0617107307655994	0.105292413343598	0.327022138973552
NLRC4	chr2:32229884:G:A	LPS	NK	0.031687858338973	0.0836931312389968	0.401610708444385
NLRC4	chr2:32229884:G:A	LPS	CD8T	0.0372981837130689	0.0822050074328621	0.371088146021835
NLRC4	chr2:32229884:G:A	LPS	monocyte	-0.179362079920996	0.153185945621558	0.135708442930196
NLRC4	chr2:32229884:G:A	LPS	B	-0.0138267912098866	0.0953487987443876	0.484929039329801
NLRC4	chr2:32229884:G:A	LPS	CD4T	0.084147571199647	0.120976216823721	0.288870006050877
NLRC4	chr2:32229884:G:A	Tcruzi	NK	0.0208560741997885	0.0863837414844903	0.447613341155904
NLRC4	chr2:32229884:G:A	Tcruzi	CD8T	0.050331713177305	0.0932556748968656	0.342107689291721
NLRC4	chr2:32229884:G:A	Tcruzi	monocyte	-0.18290809469434	0.156835241192307	0.137857395539295
NLRC4	chr2:32229884:G:A	Tcruzi	B	-0.0149382978092326	0.0915174587552513	0.479344111771987
NLRC4	chr2:32229884:G:A	Tcruzi	CD4T	0.0945050149651057	0.124938216432228	0.268562026379937
NLRC4	chr2:32241637:C:T	NI	NK	0.010533549359593	0.0334111036014042	0.538041106302482
NLRC4	chr2:32241637:C:T	NI	CD8T	0.0166797070974803	0.0392180247875295	0.50391738933097
NLRC4	chr2:32241637:C:T	NI	monocyte	0.0315964806536565	0.0510965687039046	0.406488428800042
NLRC4	chr2:32241637:C:T	NI	B	0.0289084031918661	0.0472911657386382	0.434291207710688
NLRC4	chr2:32241637:C:T	NI	CD4T	0.0120644873773111	0.0465931584343686	0.545313395763144
NLRC4	chr2:32241637:C:T	IAV	NK	0.00929783042302665	0.0309570553302908	0.541775416849265
NLRC4	chr2:32241637:C:T	IAV	CD8T	0.00883043668569611	0.0287815101110696	0.539920703642224
NLRC4	chr2:32241637:C:T	IAV	monocyte	0.0248980900708323	0.04179534588551	0.44099270019189
NLRC4	chr2:32241637:C:T	IAV	B	0.0204303856270625	0.0381300544904186	0.461154092578512
NLRC4	chr2:32241637:C:T	IAV	CD4T	0.0136310974916766	0.0401867091054409	0.529910705465589
NLRC4	chr2:32241637:C:T	LPS	NK	0.00935889204342433	0.0330988865050428	0.541921117442094
NLRC4	chr2:32241637:C:T	LPS	CD8T	0.0109339441496078	0.0328408072902681	0.526769923669972
NLRC4	chr2:32241637:C:T	LPS	monocyte	0.0376504258981285	0.0541202428521618	0.387942540808302
NLRC4	chr2:32241637:C:T	LPS	B	0.0279187994806101	0.0461777522536054	0.432384103842738
NLRC4	chr2:32241637:C:T	LPS	CD4T	0.00881160789803085	0.0431245183006398	0.564150074804267
NLRC4	chr2:32241637:C:T	Tcruzi	NK	0.0133348290429285	0.0361339553137366	0.519018671566297
NLRC4	chr2:32241637:C:T	Tcruzi	CD8T	0.00864102397414468	0.0360977354861619	0.556228278866838
NLRC4	chr2:32241637:C:T	Tcruzi	monocyte	0.0278821232722213	0.0479855068189868	0.4400091960477
NLRC4	chr2:32241637:C:T	Tcruzi	B	0.0344213027081713	0.0526963004765139	0.405004838874114
NLRC4	chr2:32241637:C:T	Tcruzi	CD4T	0.013730553225273	0.0439685846315077	0.536659421006688
NLRC4	chr2:32274098:G:A	NI	NK	-0.00941886779436189	0.0267118775107693	0.55298923153595
NLRC4	chr2:32274098:G:A	NI	CD8T	0.0168876135017933	0.0311640328054315	0.474704741798741
NLRC4	chr2:32274098:G:A	NI	monocyte	0.0361407510381717	0.0424108677483367	0.321034797695577
NLRC4	chr2:32274098:G:A	NI	B	0.016441856540003	0.0315717038329752	0.476822409288298
NLRC4	chr2:32274098:G:A	NI	CD4T	0.0245366388476504	0.039004255806037	0.435599540808493
NLRC4	chr2:32274098:G:A	IAV	NK	-0.00823576480988696	0.0245583948984653	0.558576309364254
NLRC4	chr2:32274098:G:A	IAV	CD8T	-0.00426143345370375	0.0220968731154264	0.60960876968161
NLRC4	chr2:32274098:G:A	IAV	monocyte	0.0205338447840766	0.0313860918705236	0.431661267793046
NLRC4	chr2:32274098:G:A	IAV	B	0.00997260054793301	0.0263968773937695	0.520696693272694
NLRC4	chr2:32274098:G:A	IAV	CD4T	0.0162834493216823	0.03138167616921	0.480449458905838
NLRC4	chr2:32274098:G:A	LPS	NK	-0.00846966444424249	0.0261846674729108	0.55907534107374
NLRC4	chr2:32274098:G:A	LPS	CD8T	0.00304250549363362	0.0235417088953426	0.599893992780631
NLRC4	chr2:32274098:G:A	LPS	monocyte	0.019041263141972	0.0336380645681069	0.451816301025294
NLRC4	chr2:32274098:G:A	LPS	B	0.0219402067283838	0.0346653437561165	0.434549646210046
NLRC4	chr2:32274098:G:A	LPS	CD4T	0.0165341270805898	0.0333328554563407	0.483994011985035
NLRC4	chr2:32274098:G:A	Tcruzi	NK	-0.00774736618182837	0.0277254246790651	0.575967938845759
NLRC4	chr2:32274098:G:A	Tcruzi	CD8T	0.0100076597889692	0.0271253638447821	0.529410231849318
NLRC4	chr2:32274098:G:A	Tcruzi	monocyte	0.0207023541643912	0.0344837857931345	0.443224417333367
NLRC4	chr2:32274098:G:A	Tcruzi	B	0.0224844600850031	0.0343383954223124	0.427714341163093
NLRC4	chr2:32274098:G:A	Tcruzi	CD4T	0.0226146206951852	0.0364536292308276	0.445752171375594
NLRC4	chr2:32285038:A:G	NI	NK	0.0188251631448227	0.0582554744612533	0.399004430177447
NLRC4	chr2:32285038:A:G	NI	CD8T	-0.0246148433419537	0.0625374117282469	0.348069557416327
NLRC4	chr2:32285038:A:G	NI	monocyte	-0.12540014220712	0.077222917533801	0.0575931295881808
NLRC4	chr2:32285038:A:G	NI	B	-0.0597243202835163	0.0698507493339658	0.199711712107502
NLRC4	chr2:32285038:A:G	NI	CD4T	-0.0926781946873996	0.0799211903245346	0.127320364799246
NLRC4	chr2:32285038:A:G	IAV	NK	0.0222124677553095	0.0557840507224302	0.373618420389324
NLRC4	chr2:32285038:A:G	IAV	CD8T	-0.00529715903845555	0.0495493934415058	0.455952167681594
NLRC4	chr2:32285038:A:G	IAV	monocyte	-0.131175306830424	0.073746742258562	0.0407717727669436
NLRC4	chr2:32285038:A:G	IAV	B	-0.0515101723090211	0.0622347986259559	0.205810066944331
NLRC4	chr2:32285038:A:G	IAV	CD4T	-0.0533590630726871	0.0671264287403149	0.217888824262714
NLRC4	chr2:32285038:A:G	LPS	NK	0.0399488072873526	0.0635749226580172	0.290607303636346
NLRC4	chr2:32285038:A:G	LPS	CD8T	-0.0593538776822283	0.0613488537587854	0.16663056977947
NLRC4	chr2:32285038:A:G	LPS	monocyte	-0.190951833292374	0.092295012879035	0.0217500468077871
NLRC4	chr2:32285038:A:G	LPS	B	-0.0600272198312595	0.0688589319030096	0.194206568781769
NLRC4	chr2:32285038:A:G	LPS	CD4T	-0.0914285743850913	0.0764844524790389	0.118646452468807
NLRC4	chr2:32285038:A:G	Tcruzi	NK	0.0407274019905433	0.0686514950977541	0.302237113542788
NLRC4	chr2:32285038:A:G	Tcruzi	CD8T	-0.0318414639580222	0.0610296415986636	0.305653134029307
NLRC4	chr2:32285038:A:G	Tcruzi	monocyte	-0.13106124333629	0.0776853813017438	0.051728165141242
NLRC4	chr2:32285038:A:G	Tcruzi	B	-0.0616803498502588	0.0672237455551486	0.181818185012524
NLRC4	chr2:32285038:A:G	Tcruzi	CD4T	-0.0759722494198483	0.0735202729176441	0.157140633375566
NLRC4	chr2:32293488:T:C	NI	NK	-0.000341665034106311	0.0473664761004967	0.635029173740591
NLRC4	chr2:32293488:T:C	NI	CD8T	-0.0127502572247659	0.056194180595933	0.570750642560247
NLRC4	chr2:32293488:T:C	NI	monocyte	-0.0201084617942036	0.0670694585706743	0.518287452644524
NLRC4	chr2:32293488:T:C	NI	B	-0.0019946161864414	0.055000821106797	0.62435737846144
NLRC4	chr2:32293488:T:C	NI	CD4T	-0.025383457115188	0.0742295296997898	0.524790352409487
NLRC4	chr2:32293488:T:C	IAV	NK	0.00693208158016869	0.0467546550386703	0.608493651209085
NLRC4	chr2:32293488:T:C	IAV	CD8T	0.00807153133673454	0.045916163484182	0.602655547404388
NLRC4	chr2:32293488:T:C	IAV	monocyte	-0.0163604447161402	0.0562208066609279	0.549999201270265
NLRC4	chr2:32293488:T:C	IAV	B	-0.00483465513962587	0.0477069740291579	0.607005307838487
NLRC4	chr2:32293488:T:C	IAV	CD4T	-0.028144563691733	0.0692973612451071	0.510376229315935
NLRC4	chr2:32293488:T:C	LPS	NK	-0.00120102678452868	0.0475141392439781	0.62487588922776
NLRC4	chr2:32293488:T:C	LPS	CD8T	-0.00875793156594386	0.0479508802721366	0.578870208967719
NLRC4	chr2:32293488:T:C	LPS	monocyte	-0.00801640350033688	0.0617430682685633	0.584314219218058
NLRC4	chr2:32293488:T:C	LPS	B	-0.00353747036539349	0.054529162401608	0.611527812827088
NLRC4	chr2:32293488:T:C	LPS	CD4T	-0.0255160101885862	0.0705834706860335	0.522199820835209
NLRC4	chr2:32293488:T:C	Tcruzi	NK	-0.00370421299377394	0.0500578188120589	0.615682041353509
NLRC4	chr2:32293488:T:C	Tcruzi	CD8T	-0.00693491472035357	0.0528123681392036	0.595149589198566
NLRC4	chr2:32293488:T:C	Tcruzi	monocyte	-0.00578332658980193	0.060871305819093	0.600210432751364
NLRC4	chr2:32293488:T:C	Tcruzi	B	-0.00370379745972388	0.0522525953064611	0.613546189312385
NLRC4	chr2:32293488:T:C	Tcruzi	CD4T	-0.0207828893958176	0.0680080188521158	0.543475289861346
NLRC4	chr2:32295484:G:A	NI	NK	-0.0441411219358217	0.0551192826990391	0.251945067278044
NLRC4	chr2:32295484:G:A	NI	CD8T	-0.0217132611885143	0.0559135274224914	0.392235520047384
NLRC4	chr2:32295484:G:A	NI	monocyte	0.101735735214607	0.0775267718941154	0.118115398516755
NLRC4	chr2:32295484:G:A	NI	B	0.0298592030279709	0.0610390450023929	0.354420293325843
NLRC4	chr2:32295484:G:A	NI	CD4T	-0.0173158329143821	0.068600750965894	0.443975016142762
NLRC4	chr2:32295484:G:A	IAV	NK	-0.0421819642880712	0.0523857131584761	0.25020526962753
NLRC4	chr2:32295484:G:A	IAV	CD8T	-0.0210135688832459	0.0444679709151804	0.360714180437036
NLRC4	chr2:32295484:G:A	IAV	monocyte	0.0708658888337454	0.0615573875031557	0.155221585457062
NLRC4	chr2:32295484:G:A	IAV	B	0.0227346374279344	0.0534189612272793	0.375119533271704
NLRC4	chr2:32295484:G:A	IAV	CD4T	-0.0152969563695707	0.0599587515387838	0.446194359168409
NLRC4	chr2:32295484:G:A	LPS	NK	-0.0354646776294312	0.0529588728946978	0.293894999997261
NLRC4	chr2:32295484:G:A	LPS	CD8T	-0.0290339362742848	0.051334938994611	0.330441021322058
NLRC4	chr2:32295484:G:A	LPS	monocyte	0.127553685867447	0.0873251394141458	0.089454571533393
NLRC4	chr2:32295484:G:A	LPS	B	0.0454860098873173	0.0647771831201204	0.27991221489743
NLRC4	chr2:32295484:G:A	LPS	CD4T	0.00562985019644167	0.0643444480617084	0.506163780642886
NLRC4	chr2:32295484:G:A	Tcruzi	NK	-0.0602699725560005	0.0659427700573305	0.211006183569724
NLRC4	chr2:32295484:G:A	Tcruzi	CD8T	-0.0225632951979717	0.0547841072222546	0.38353376975096
NLRC4	chr2:32295484:G:A	Tcruzi	monocyte	0.105979309639332	0.0792760712973517	0.117418536489879
NLRC4	chr2:32295484:G:A	Tcruzi	B	0.0308879921553691	0.0587084139165298	0.340442377298531
NLRC4	chr2:32295484:G:A	Tcruzi	CD4T	-0.000115907555551802	0.0643670707174399	0.532721088163817
NLRC4	chr2:32303475:G:A	NI	NK	-0.00844781605952605	0.0493204454523763	0.599738530331582
NLRC4	chr2:32303475:G:A	NI	CD8T	-0.0075513023808422	0.0570204568655438	0.611588657215553
NLRC4	chr2:32303475:G:A	NI	monocyte	0.0039645601616658	0.0647131012274635	0.607461526035294
NLRC4	chr2:32303475:G:A	NI	B	0.00036233226711513	0.0547272880392282	0.65006684952042
NLRC4	chr2:32303475:G:A	NI	CD4T	-0.00315067251271291	0.0703871878382378	0.626688436427471
NLRC4	chr2:32303475:G:A	IAV	NK	-0.00812219709066129	0.0457562226314311	0.597787983609738
NLRC4	chr2:32303475:G:A	IAV	CD8T	-0.00457094960792746	0.0417763134460326	0.617255879825773
NLRC4	chr2:32303475:G:A	IAV	monocyte	-0.00470264707197537	0.0535097646618196	0.625181330725994
NLRC4	chr2:32303475:G:A	IAV	B	0.00211362912643131	0.04730311642043	0.639789082694818
NLRC4	chr2:32303475:G:A	IAV	CD4T	-0.00439897384218858	0.0595029203765597	0.627841626789691
NLRC4	chr2:32303475:G:A	LPS	NK	-0.00623139191095158	0.0487449763912938	0.606827979996971
NLRC4	chr2:32303475:G:A	LPS	CD8T	-0.00446219258060586	0.0483469737550703	0.617247508250877
NLRC4	chr2:32303475:G:A	LPS	monocyte	-0.00475447296805495	0.0634260421749784	0.614359934615758
NLRC4	chr2:32303475:G:A	LPS	B	0.00298423458231301	0.054847783979769	0.632452111284145
NLRC4	chr2:32303475:G:A	LPS	CD4T	-0.00435496095742832	0.0657257693595168	0.625116580748019
NLRC4	chr2:32303475:G:A	Tcruzi	NK	-0.0102301930033028	0.0521278394171485	0.590935862787621
NLRC4	chr2:32303475:G:A	Tcruzi	CD8T	0.00151462118772942	0.0544629910782096	0.644717271842589
NLRC4	chr2:32303475:G:A	Tcruzi	monocyte	0.00480636613176704	0.0621682948638611	0.623362423053156
NLRC4	chr2:32303475:G:A	Tcruzi	B	0.000148848503051363	0.0519159710776208	0.648599553926223
NLRC4	chr2:32303475:G:A	Tcruzi	CD4T	8.36172150698553e-05	0.0662217756195092	0.646535914213751
NLRC4	chr2:32307941:A:C	NI	NK	0.00616668850177989	0.0397624028877665	0.598222730191022
NLRC4	chr2:32307941:A:C	NI	CD8T	0.00609002212020844	0.0454367559170874	0.607600956972389
NLRC4	chr2:32307941:A:C	NI	monocyte	-0.0300952870941308	0.0615172427847072	0.454049386678109
NLRC4	chr2:32307941:A:C	NI	B	-0.0118552398740983	0.0474897668073491	0.565539387624977
NLRC4	chr2:32307941:A:C	NI	CD4T	-0.00522132486321162	0.0564388847157418	0.607761234006676
NLRC4	chr2:32307941:A:C	IAV	NK	0.0170456029721086	0.0433373069974649	0.522461660584515
NLRC4	chr2:32307941:A:C	IAV	CD8T	0.00629265592073223	0.034569836600477	0.591790333094199
NLRC4	chr2:32307941:A:C	IAV	monocyte	-0.0272298882795528	0.0526228862262397	0.4688440456174
NLRC4	chr2:32307941:A:C	IAV	B	-0.0119134329738636	0.0419794215350553	0.554705822489888
NLRC4	chr2:32307941:A:C	IAV	CD4T	-0.00291199711350682	0.0476581000162503	0.62537401132497
NLRC4	chr2:32307941:A:C	LPS	NK	0.00996352402583303	0.0413808726141216	0.569322585206622
NLRC4	chr2:32307941:A:C	LPS	CD8T	0.00241305473873489	0.0388201146667188	0.623090439993096
NLRC4	chr2:32307941:A:C	LPS	monocyte	-0.0370992404643687	0.0656096607446144	0.434054546185515
NLRC4	chr2:32307941:A:C	LPS	B	-0.0138092282001492	0.0479699047145459	0.547659089607526
NLRC4	chr2:32307941:A:C	LPS	CD4T	-0.00426829078175381	0.0524338159455979	0.613432083630776
NLRC4	chr2:32307941:A:C	Tcruzi	NK	0.0113746004118685	0.0436169877191743	0.565396169330696
NLRC4	chr2:32307941:A:C	Tcruzi	CD8T	0.00515110826406354	0.0436349300581972	0.610308246370451
NLRC4	chr2:32307941:A:C	Tcruzi	monocyte	-0.0316844922930987	0.0607887248748135	0.462861376689733
NLRC4	chr2:32307941:A:C	Tcruzi	B	-0.0115876105233343	0.0451473478074836	0.561306119011751
NLRC4	chr2:32307941:A:C	Tcruzi	CD4T	-0.00223785177365323	0.0525978489799325	0.62929507078138
NLRC4	chr2:32312170:C:G	NI	NK	0.000374311474008044	0.0349714159900503	0.678421058458449
NLRC4	chr2:32312170:C:G	NI	CD8T	0.00365555843669051	0.0401833393640069	0.656534374652452
NLRC4	chr2:32312170:C:G	NI	monocyte	0.0108591455216226	0.0493269103108942	0.580812923018673
NLRC4	chr2:32312170:C:G	NI	B	0.00851242796077785	0.0418025617092525	0.622038651256509
NLRC4	chr2:32312170:C:G	NI	CD4T	0.00452675754568589	0.0504693492869887	0.644636144812059
NLRC4	chr2:32312170:C:G	IAV	NK	-0.00344178226756929	0.0328302464868455	0.652480511501678
NLRC4	chr2:32312170:C:G	IAV	CD8T	-0.00231371612691948	0.0299788409865944	0.660272085979309
NLRC4	chr2:32312170:C:G	IAV	monocyte	0.00121093221459833	0.0382996482015799	0.667815759281654
NLRC4	chr2:32312170:C:G	IAV	B	-0.000914383856676478	0.034914394632382	0.677918284231168
NLRC4	chr2:32312170:C:G	IAV	CD4T	-0.00240710926152752	0.042382649973083	0.666627950638615
NLRC4	chr2:32312170:C:G	LPS	NK	-0.00668156803449579	0.0367579988223107	0.623366888190121
NLRC4	chr2:32312170:C:G	LPS	CD8T	-0.00317227543547242	0.0347706986423637	0.649019846696718
NLRC4	chr2:32312170:C:G	LPS	monocyte	0.00292083713596671	0.0459814766456734	0.644850261081228
NLRC4	chr2:32312170:C:G	LPS	B	0.00771069616877245	0.0414885097439034	0.621824658491271
NLRC4	chr2:32312170:C:G	LPS	CD4T	-0.00528025728797202	0.0474067442214918	0.643889314617266
NLRC4	chr2:32312170:C:G	Tcruzi	NK	7.03786094061544e-05	0.036539307151847	0.678289646672409
NLRC4	chr2:32312170:C:G	Tcruzi	CD8T	0.00177007430457412	0.0383951536713898	0.665787144547811
NLRC4	chr2:32312170:C:G	Tcruzi	monocyte	0.00490460001251539	0.0450601380729707	0.64010209242401
NLRC4	chr2:32312170:C:G	Tcruzi	B	0.0102990871203937	0.0412312990604185	0.60575949702479
NLRC4	chr2:32312170:C:G	Tcruzi	CD4T	0.0019656128944202	0.0467375570197277	0.666288897514962
NLRC4	chr2:32351087:C:G	NI	NK	-0.0189169543065664	0.0448240311094925	0.531744964035752
NLRC4	chr2:32351087:C:G	NI	CD8T	-0.0205993567787996	0.0503214187405196	0.537208291690704
NLRC4	chr2:32351087:C:G	NI	monocyte	-0.00549807230639093	0.0528067526080266	0.605232474116727
NLRC4	chr2:32351087:C:G	NI	B	-0.00688649356542089	0.046051992860602	0.616369363218647
NLRC4	chr2:32351087:C:G	NI	CD4T	-0.0145262099251223	0.0564103367296916	0.577104405258618
NLRC4	chr2:32351087:C:G	IAV	NK	-0.0119145096526323	0.0381583752436702	0.566701175174424
NLRC4	chr2:32351087:C:G	IAV	CD8T	-0.00390171618847407	0.0342151947535227	0.619550517589627
NLRC4	chr2:32351087:C:G	IAV	monocyte	0.00220711298097231	0.0421065476706481	0.652606462679934
NLRC4	chr2:32351087:C:G	IAV	B	-0.00240677922463857	0.0403654553450611	0.640319090223085
NLRC4	chr2:32351087:C:G	IAV	CD4T	-0.00485089838589905	0.0470564281920873	0.626585383950947
NLRC4	chr2:32351087:C:G	LPS	NK	-0.0171853861708334	0.0435132004823386	0.536640356374177
NLRC4	chr2:32351087:C:G	LPS	CD8T	-0.0061206809782166	0.0388212859715508	0.603537293965014
NLRC4	chr2:32351087:C:G	LPS	monocyte	0.00782040662812892	0.0500842706108546	0.613024865214929
NLRC4	chr2:32351087:C:G	LPS	B	-0.0166521443860963	0.0507106892729814	0.561404263018939
NLRC4	chr2:32351087:C:G	LPS	CD4T	-0.00276761220493729	0.0516593899878683	0.635265696404224
NLRC4	chr2:32351087:C:G	Tcruzi	NK	-0.018904866563475	0.0471095739220383	0.536164755757012
NLRC4	chr2:32351087:C:G	Tcruzi	CD8T	-0.0146804644972622	0.0451472706944595	0.562144811671476
NLRC4	chr2:32351087:C:G	Tcruzi	monocyte	0.0412038255416947	0.109567259148651	0.505302018551752
NLRC4	chr2:32351087:C:G	Tcruzi	B	-0.00948644276021597	0.0447003675213304	0.598773986933792
NLRC4	chr2:32351087:C:G	Tcruzi	CD4T	-0.0187207542012155	0.0560070003102106	0.562172835192001
NLRC5	chr16:56905760:A:T	NI	NK	-0.0153367769596204	0.0498018285808957	0.549047330487011
NLRC5	chr16:56905760:A:T	NI	CD8T	0.00245116503682058	0.047792779290548	0.618119184553748
NLRC5	chr16:56905760:A:T	NI	monocyte	-0.0147662321468692	0.0551219449079383	0.52877363840309
NLRC5	chr16:56905760:A:T	NI	B	-0.0192506252203538	0.0571919728890053	0.540139632489272
NLRC5	chr16:56905760:A:T	NI	CD4T	0.00896260638280008	0.0564543765218828	0.571015331428986
NLRC5	chr16:56905760:A:T	IAV	NK	0.00103218588733685	0.0412852269013131	0.635900002185253
NLRC5	chr16:56905760:A:T	IAV	CD8T	-0.0118009293993269	0.0431315324155919	0.565353655468869
NLRC5	chr16:56905760:A:T	IAV	monocyte	-0.0114209675135973	0.0432901489459815	0.549811999949615
NLRC5	chr16:56905760:A:T	IAV	B	0.00294755221088627	0.0424272798742638	0.621266806547056
NLRC5	chr16:56905760:A:T	IAV	CD4T	0.0211485878219324	0.0465273514286578	0.492467983858274
NLRC5	chr16:56905760:A:T	LPS	NK	-0.0154272663433808	0.0476992657797629	0.539820072553025
NLRC5	chr16:56905760:A:T	LPS	CD8T	-0.00146087707579398	0.0404384597730779	0.632278128692828
NLRC5	chr16:56905760:A:T	LPS	monocyte	-0.0520126123572565	0.0782928390561578	0.371378789045773
NLRC5	chr16:56905760:A:T	LPS	B	-0.00605218305254928	0.0476324134985067	0.600002643024085
NLRC5	chr16:56905760:A:T	LPS	CD4T	0.0290688000852969	0.0548973279818545	0.463521454604003
NLRC5	chr16:56905760:A:T	Tcruzi	NK	-0.00967916094781109	0.0487981375537871	0.581472712962214
NLRC5	chr16:56905760:A:T	Tcruzi	CD8T	-0.0031101676836024	0.0468465665666203	0.62986115638765
NLRC5	chr16:56905760:A:T	Tcruzi	monocyte	-0.00981981766437812	0.0528087365896952	0.566153999552333
NLRC5	chr16:56905760:A:T	Tcruzi	B	-0.00113834192457816	0.0468638296598547	0.630649984905253
NLRC5	chr16:56905760:A:T	Tcruzi	CD4T	0.0210081164328274	0.0554658635180369	0.51403740930948
NLRC5	chr16:56978787:A:G	NI	NK	0.0730990471275903	0.0441208339172893	0.0381994813949878
NLRC5	chr16:56978787:A:G	NI	CD8T	0.0874298377973001	0.0447346930581989	0.0218755135616091
NLRC5	chr16:56978787:A:G	NI	monocyte	0.0234583511859613	0.0430170099836352	0.285221838362194
NLRC5	chr16:56978787:A:G	NI	B	0.0429450654363235	0.043201612638058	0.153185461915819
NLRC5	chr16:56978787:A:G	NI	CD4T	0.102342948211287	0.049554150009966	0.0171273978371783
NLRC5	chr16:56978787:A:G	IAV	NK	0.0591097970802835	0.038090960967288	0.0525061047882435
NLRC5	chr16:56978787:A:G	IAV	CD8T	0.052843629671683	0.0357282319038902	0.0624768350595827
NLRC5	chr16:56978787:A:G	IAV	monocyte	0.0766588865505862	0.0418896919107007	0.0229991876033998
NLRC5	chr16:56978787:A:G	IAV	B	0.0494133543741008	0.0381252019823853	0.0881827965343753
NLRC5	chr16:56978787:A:G	IAV	CD4T	0.0630535169905722	0.0317132027586041	0.0276679720644371
NLRC5	chr16:56978787:A:G	LPS	NK	0.0506712596621765	0.0369675115820862	0.0832072880713049
NLRC5	chr16:56978787:A:G	LPS	CD8T	0.0591822713756426	0.0346140589696298	0.043863100752153
NLRC5	chr16:56978787:A:G	LPS	monocyte	0.00793872675899416	0.0408060634084592	0.411681384750146
NLRC5	chr16:56978787:A:G	LPS	B	0.0477514882127212	0.0399534146589428	0.111221355767971
NLRC5	chr16:56978787:A:G	LPS	CD4T	0.0660887265543682	0.0340562408196164	0.0308374035765798
NLRC5	chr16:56978787:A:G	Tcruzi	NK	0.080668712049308	0.0480116432832186	0.0331188595827811
NLRC5	chr16:56978787:A:G	Tcruzi	CD8T	0.0970137110278391	0.0467591468624151	0.0139286056153505
NLRC5	chr16:56978787:A:G	Tcruzi	monocyte	0.0119662649780245	0.0436452862129787	0.376340328703313
NLRC5	chr16:56978787:A:G	Tcruzi	B	0.00941367276165718	0.0438024496572047	0.382643516441824
NLRC5	chr16:56978787:A:G	Tcruzi	CD4T	0.0970469624519124	0.0466200554666054	0.0167871289150109
NLRC5	chr16:57000733:C:T	NI	NK	0.00425645405326224	0.037413443932143	0.472162232404979
NLRC5	chr16:57000733:C:T	NI	CD8T	0.0420295350656221	0.0399660826823023	0.159064220911933
NLRC5	chr16:57000733:C:T	NI	monocyte	-0.0648290819657142	0.0413450274239854	0.077807538411827
NLRC5	chr16:57000733:C:T	NI	B	0.0222436058417363	0.0403169188264817	0.310889622834791
NLRC5	chr16:57000733:C:T	NI	CD4T	0.0477630833981452	0.0422295693468285	0.144916961194985
NLRC5	chr16:57000733:C:T	IAV	NK	0.00504815171935836	0.0335838833382766	0.460836078373344
NLRC5	chr16:57000733:C:T	IAV	CD8T	-0.00904760291443411	0.034507636901016	0.434827429958412
NLRC5	chr16:57000733:C:T	IAV	monocyte	-0.0472478965327573	0.0321799707526319	0.0919585242835647
NLRC5	chr16:57000733:C:T	IAV	B	0.0269053624503797	0.0355576218142362	0.244023906533674
NLRC5	chr16:57000733:C:T	IAV	CD4T	0.0359129530330396	0.0287923201524983	0.125154088931293
NLRC5	chr16:57000733:C:T	LPS	NK	-0.0284433240857931	0.0365057078007219	0.240377313599182
NLRC5	chr16:57000733:C:T	LPS	CD8T	0.0400641280039539	0.0337902651853724	0.129940460409232
NLRC5	chr16:57000733:C:T	LPS	monocyte	-0.130351427747654	0.0444800486693497	0.00258124175322771
NLRC5	chr16:57000733:C:T	LPS	B	0.0139110284769748	0.0361334099137245	0.369789081998017
NLRC5	chr16:57000733:C:T	LPS	CD4T	0.0386659445780796	0.0309144873659456	0.124990004001731
NLRC5	chr16:57000733:C:T	Tcruzi	NK	-0.00916098679265939	0.0405180752807393	0.437521339242574
NLRC5	chr16:57000733:C:T	Tcruzi	CD8T	0.0399228140607499	0.0383409500357073	0.161609699135284
NLRC5	chr16:57000733:C:T	Tcruzi	monocyte	-0.0753723095539607	0.0426268619386154	0.0585302772715353
NLRC5	chr16:57000733:C:T	Tcruzi	B	-0.0125573668917694	0.0393227092960282	0.405572010310982
NLRC5	chr16:57000733:C:T	Tcruzi	CD4T	0.060429471541509	0.0423323000773378	0.0892367778274178
NLRC5	chr16:57024954:A:G	NI	NK	0.292366116050744	0.0598308332663663	1.07477174648047e-07
NLRC5	chr16:57024954:A:G	NI	CD8T	0.294157834386831	0.0593095273950002	3.4366421004931e-07
NLRC5	chr16:57024954:A:G	NI	monocyte	0.0551378671578908	0.0520096531592762	0.144170788210725
NLRC5	chr16:57024954:A:G	NI	B	0.0913651645630185	0.0583428974522707	0.0579484147586126
NLRC5	chr16:57024954:A:G	NI	CD4T	0.345260790992235	0.0609622485898906	9.00337085631594e-10
NLRC5	chr16:57024954:A:G	IAV	NK	0.14600546534279	0.0496575858590116	0.00201110789474407
NLRC5	chr16:57024954:A:G	IAV	CD8T	0.209371428408945	0.0540895272754766	2.50300112894223e-05
NLRC5	chr16:57024954:A:G	IAV	monocyte	0.0632871255032109	0.0402699202208971	0.0573434346285486
NLRC5	chr16:57024954:A:G	IAV	B	0.0686346258850745	0.0489075780510891	0.0790309810633363
NLRC5	chr16:57024954:A:G	IAV	CD4T	0.101603708589248	0.0356796031477094	0.00241643726378877
NLRC5	chr16:57024954:A:G	LPS	NK	0.184111423642406	0.0469757032820482	5.82417995061516e-05
NLRC5	chr16:57024954:A:G	LPS	CD8T	0.125457749495695	0.0461630935761707	0.00444583834397466
NLRC5	chr16:57024954:A:G	LPS	monocyte	-0.00221466984249083	0.0461554988530829	0.481909510099586
NLRC5	chr16:57024954:A:G	LPS	B	0.0339478993429746	0.0505929292969959	0.249303699198264
NLRC5	chr16:57024954:A:G	LPS	CD4T	0.160985900049408	0.0374062730605283	1.00562257513905e-05
NLRC5	chr16:57024954:A:G	Tcruzi	NK	0.336159527054379	0.0708318132616587	4.02913685538469e-08
NLRC5	chr16:57024954:A:G	Tcruzi	CD8T	0.292245336049901	0.0571832473754535	9.21164240527461e-08
NLRC5	chr16:57024954:A:G	Tcruzi	monocyte	0.0708235935800062	0.0544169859343694	0.0956505274448505
NLRC5	chr16:57024954:A:G	Tcruzi	B	0.0857737979607684	0.0559446087144251	0.0617923275224417
NLRC5	chr16:57024954:A:G	Tcruzi	CD4T	0.322678013805389	0.0592021379462135	3.36686535158501e-09
NLRC5	chr16:57027277:T:C	NI	NK	0.00320687248843405	0.0245777411582098	0.653330602580136
NLRC5	chr16:57027277:T:C	NI	CD8T	-0.0010413573646636	0.0246876899222509	0.654550472335769
NLRC5	chr16:57027277:T:C	NI	monocyte	-0.0188014396391356	0.0326975529660647	0.453795705510179
NLRC5	chr16:57027277:T:C	NI	B	-0.0248909055729214	0.0356332206025156	0.437346838377889
NLRC5	chr16:57027277:T:C	NI	CD4T	-0.00396386076190695	0.0286966919746454	0.617567844567435
NLRC5	chr16:57027277:T:C	IAV	NK	0.00300662754213414	0.0223706756716392	0.653030303920038
NLRC5	chr16:57027277:T:C	IAV	CD8T	-0.00741244953921388	0.0218370973801863	0.569681027657009
NLRC5	chr16:57027277:T:C	IAV	monocyte	-0.00972238749121199	0.022965769506262	0.536507247130975
NLRC5	chr16:57027277:T:C	IAV	B	-0.0201232603290293	0.0294228515615347	0.44316150569675
NLRC5	chr16:57027277:T:C	IAV	CD4T	-0.00533530181446285	0.0211617131883831	0.595326685551115
NLRC5	chr16:57027277:T:C	LPS	NK	-0.00473729169598669	0.0226203396178095	0.601327658598313
NLRC5	chr16:57027277:T:C	LPS	CD8T	0.000494850108920071	0.0211960556588297	0.665498897028229
NLRC5	chr16:57027277:T:C	LPS	monocyte	-0.0130589923479865	0.0280980933736365	0.507775835010672
NLRC5	chr16:57027277:T:C	LPS	B	-0.0326587555071771	0.0419833531733963	0.396895634916168
NLRC5	chr16:57027277:T:C	LPS	CD4T	-0.00373811232638339	0.0229428622671269	0.613640255982979
NLRC5	chr16:57027277:T:C	Tcruzi	NK	0.00159193550608289	0.0251293457415035	0.670714121006005
NLRC5	chr16:57027277:T:C	Tcruzi	CD8T	-0.00310785402972357	0.0237208750617556	0.628582726114467
NLRC5	chr16:57027277:T:C	Tcruzi	monocyte	-0.0167695310451651	0.030778180508972	0.48912386091749
NLRC5	chr16:57027277:T:C	Tcruzi	B	-0.0190147572948423	0.0300290371366077	0.459906295194165
NLRC5	chr16:57027277:T:C	Tcruzi	CD4T	-0.000211924071903835	0.0266448715892239	0.661259147696948
NLRC5	chr16:57037527:C:T	NI	NK	0.00833955164394757	0.0466000724748672	0.54053183570879
NLRC5	chr16:57037527:C:T	NI	CD8T	0.0115175552304318	0.0508304827808213	0.515863658320349
NLRC5	chr16:57037527:C:T	NI	monocyte	-0.000933101394502738	0.0562392519097916	0.59357059774834
NLRC5	chr16:57037527:C:T	NI	B	-0.0180707455293008	0.0570138086106889	0.524665480868786
NLRC5	chr16:57037527:C:T	NI	CD4T	0.0345007682129325	0.0630884140978708	0.411875930942005
NLRC5	chr16:57037527:C:T	IAV	NK	0.00534673863224177	0.042576685588097	0.554011725187412
NLRC5	chr16:57037527:C:T	IAV	CD8T	0.0116674306512874	0.0395424665827733	0.499415650574362
NLRC5	chr16:57037527:C:T	IAV	monocyte	0.00182345614829077	0.0444290335231133	0.595518135757867
NLRC5	chr16:57037527:C:T	IAV	B	-0.00943707646548681	0.0455802185431819	0.561886442790806
NLRC5	chr16:57037527:C:T	IAV	CD4T	0.0491032285012581	0.0617813445667762	0.335749027825604
NLRC5	chr16:57037527:C:T	LPS	NK	0.0130771802249876	0.0455277962150835	0.502499866489192
NLRC5	chr16:57037527:C:T	LPS	CD8T	0.0128200768677217	0.0428118315563417	0.492668529049783
NLRC5	chr16:57037527:C:T	LPS	monocyte	0.000951870786499599	0.0534692902710175	0.592552445905394
NLRC5	chr16:57037527:C:T	LPS	B	-0.011752773533234	0.052073979064061	0.552511648965703
NLRC5	chr16:57037527:C:T	LPS	CD4T	0.0479982033825413	0.0630835846582047	0.345314498550667
NLRC5	chr16:57037527:C:T	Tcruzi	NK	0.00657935236237423	0.0484418674547949	0.55110014368221
NLRC5	chr16:57037527:C:T	Tcruzi	CD8T	0.0187215972903182	0.0492026791992672	0.471409071907302
NLRC5	chr16:57037527:C:T	Tcruzi	monocyte	-0.0104060496877544	0.0560954451793944	0.558417413779762
NLRC5	chr16:57037527:C:T	Tcruzi	B	-0.0251766702743301	0.0606285520503811	0.484885752177071
NLRC5	chr16:57037527:C:T	Tcruzi	CD4T	0.0316064567478793	0.0587693562518195	0.420174732375096
NLRC5	chr16:57041268:A:G	NI	NK	0.360290904365245	0.0561035522974027	1.24384113295815e-11
NLRC5	chr16:57041268:A:G	NI	CD8T	0.431046483713484	0.0567393070591852	9.66940740532079e-15
NLRC5	chr16:57041268:A:G	NI	monocyte	0.0180366636013421	0.0470046204117799	0.350322699022119
NLRC5	chr16:57041268:A:G	NI	B	0.0905824497674871	0.0554139407798402	0.050819350664263
NLRC5	chr16:57041268:A:G	NI	CD4T	0.548005593603184	0.054245509706456	6.81703339867034e-27
NLRC5	chr16:57041268:A:G	IAV	NK	0.122452850032408	0.0475784264023337	0.0056396009689714
NLRC5	chr16:57041268:A:G	IAV	CD8T	0.20031893586002	0.0511658406827281	5.18463737851484e-05
NLRC5	chr16:57041268:A:G	IAV	monocyte	-0.006833921588344	0.0358689963835757	0.424172522658318
NLRC5	chr16:57041268:A:G	IAV	B	0.0633097506403035	0.0456491829842484	0.0819735002583466
NLRC5	chr16:57041268:A:G	IAV	CD4T	0.136112536895021	0.0310964200310737	7.01863104566765e-06
NLRC5	chr16:57041268:A:G	LPS	NK	0.203066206459371	0.0430591564977315	1.4931447537565e-06
NLRC5	chr16:57041268:A:G	LPS	CD8T	0.183123770983312	0.0416972029942325	9.56054724607123e-06
NLRC5	chr16:57041268:A:G	LPS	monocyte	-0.0704360728719509	0.0408317448764625	0.0420894276223032
NLRC5	chr16:57041268:A:G	LPS	B	-0.0276129007471818	0.046891708832949	0.279042749379848
NLRC5	chr16:57041268:A:G	LPS	CD4T	0.221971602673952	0.032586470053816	7.09973011408034e-12
NLRC5	chr16:57041268:A:G	Tcruzi	NK	0.34086140073778	0.0633440289628571	2.45130831882793e-08
NLRC5	chr16:57041268:A:G	Tcruzi	CD8T	0.384179682375615	0.0526732908960845	3.46058200800778e-13
NLRC5	chr16:57041268:A:G	Tcruzi	monocyte	0.0383197186079338	0.0494815623196891	0.219251603098884
NLRC5	chr16:57041268:A:G	Tcruzi	B	0.092128722298484	0.0527964944223986	0.0400333917908243
NLRC5	chr16:57041268:A:G	Tcruzi	CD4T	0.462756789108508	0.0520554945833449	8.8255285251561e-20
NLRC5	chr16:57060732:G:A	NI	NK	0.0715271353842786	0.0918350243072338	0.221887852064673
NLRC5	chr16:57060732:G:A	NI	CD8T	0.121275527437083	0.104278921705762	0.12487962410223
NLRC5	chr16:57060732:G:A	NI	monocyte	-0.0398271197896269	0.09955663575361	0.365067115872932
NLRC5	chr16:57060732:G:A	NI	B	0.142562462390529	0.114058545667376	0.107529129310955
NLRC5	chr16:57060732:G:A	NI	CD4T	0.0590595368668528	0.100605815512066	0.291617839477517
NLRC5	chr16:57060732:G:A	IAV	NK	-0.00276431515209947	0.0899325309398869	0.481928355196786
NLRC5	chr16:57060732:G:A	IAV	CD8T	0.0987741323869617	0.0903064423513593	0.133590257223315
NLRC5	chr16:57060732:G:A	IAV	monocyte	-0.129500605972582	0.105180625953491	0.117430191864136
NLRC5	chr16:57060732:G:A	IAV	B	0.120652048011093	0.0970283011077305	0.108263963239705
NLRC5	chr16:57060732:G:A	IAV	CD4T	0.0144583972427698	0.0683258471813467	0.426590486933937
NLRC5	chr16:57060732:G:A	LPS	NK	0.177004756066404	0.119969573011218	0.0659128398842374
NLRC5	chr16:57060732:G:A	LPS	CD8T	0.114121927847889	0.0883457892243414	0.100520263989816
NLRC5	chr16:57060732:G:A	LPS	monocyte	0.00780633415888407	0.0916912777942399	0.491398648488407
NLRC5	chr16:57060732:G:A	LPS	B	0.133775215361867	0.104351040749807	0.103910314922814
NLRC5	chr16:57060732:G:A	LPS	CD4T	-0.00833028011768468	0.0765644340495224	0.491497241686336
NLRC5	chr16:57060732:G:A	Tcruzi	NK	0.0688522412912505	0.0973015478085702	0.240256679142995
NLRC5	chr16:57060732:G:A	Tcruzi	CD8T	0.114061949945208	0.098954518408025	0.127522298424431
NLRC5	chr16:57060732:G:A	Tcruzi	monocyte	-0.0245547451574075	0.0973366427687539	0.417135649777404
NLRC5	chr16:57060732:G:A	Tcruzi	B	0.134478673287662	0.10663307731087	0.105794611171437
NLRC5	chr16:57060732:G:A	Tcruzi	CD4T	0.0609909292021903	0.095280992233514	0.275150516638777
NLRC5	chr16:57076531:C:G	NI	NK	-0.00489087922924479	0.0271758474796418	0.566216626949637
NLRC5	chr16:57076531:C:G	NI	CD8T	-0.0159788919422253	0.0301843614431077	0.456750621515706
NLRC5	chr16:57076531:C:G	NI	monocyte	-0.0102243957184509	0.0333422257788739	0.51476357075795
NLRC5	chr16:57076531:C:G	NI	B	-0.00294970629302845	0.0298405605413017	0.591094812269769
NLRC5	chr16:57076531:C:G	NI	CD4T	-0.0259219554570085	0.0376343913206997	0.397899261167211
NLRC5	chr16:57076531:C:G	IAV	NK	-0.0191567966373214	0.031325779371669	0.426485467473023
NLRC5	chr16:57076531:C:G	IAV	CD8T	-0.00657052175452184	0.023484170787687	0.527956173800722
NLRC5	chr16:57076531:C:G	IAV	monocyte	-0.0116512458863176	0.0268110311654049	0.500303228705822
NLRC5	chr16:57076531:C:G	IAV	B	-0.00645245227142872	0.0253212865451486	0.546069952792414
NLRC5	chr16:57076531:C:G	IAV	CD4T	-0.0297746338132562	0.0335478618833966	0.349909018470905
NLRC5	chr16:57076531:C:G	LPS	NK	0.00063670166221767	0.0273035190065983	0.618964968120143
NLRC5	chr16:57076531:C:G	LPS	CD8T	-0.0101274863259005	0.0247533571624303	0.488821015642124
NLRC5	chr16:57076531:C:G	LPS	monocyte	0.0068389450545342	0.0338724119057223	0.583080101450697
NLRC5	chr16:57076531:C:G	LPS	B	-0.00852476471946445	0.0283487255509629	0.53064605986311
NLRC5	chr16:57076531:C:G	LPS	CD4T	-0.0308480084528499	0.0355846467037851	0.353425853991492
NLRC5	chr16:57076531:C:G	Tcruzi	NK	-0.00839481333972398	0.0286216437759921	0.530639206027666
NLRC5	chr16:57076531:C:G	Tcruzi	CD8T	-0.01670881919004	0.0294485271700809	0.442836910665849
NLRC5	chr16:57076531:C:G	Tcruzi	monocyte	-0.0133538672965608	0.0327639474036408	0.501078862691723
NLRC5	chr16:57076531:C:G	Tcruzi	B	-0.00796923558764547	0.0280899548094312	0.53683929465853
NLRC5	chr16:57076531:C:G	Tcruzi	CD4T	-0.0275677185989355	0.0364008924422533	0.384125484781447
NLRC5	chr16:57104295:G:C	NI	NK	-0.0417502762445814	0.0616512109342606	0.337363553955269
NLRC5	chr16:57104295:G:C	NI	CD8T	-0.0597371540856153	0.0731440978351134	0.291854510519591
NLRC5	chr16:57104295:G:C	NI	monocyte	-0.0746482922076843	0.0873456337331503	0.26067348360616
NLRC5	chr16:57104295:G:C	NI	B	-0.0376603672008176	0.0642017131721728	0.369256529363667
NLRC5	chr16:57104295:G:C	NI	CD4T	-0.0662826333899531	0.0827270270742171	0.295263868434974
NLRC5	chr16:57104295:G:C	IAV	NK	-0.0403342250016952	0.0574163825737779	0.328294845087122
NLRC5	chr16:57104295:G:C	IAV	CD8T	-0.0344091388840211	0.0513176053326216	0.338976394694777
NLRC5	chr16:57104295:G:C	IAV	monocyte	-0.0485287321615365	0.0634502918832951	0.311548834588593
NLRC5	chr16:57104295:G:C	IAV	B	-0.0337628398931865	0.0556309333049623	0.362204295025844
NLRC5	chr16:57104295:G:C	IAV	CD4T	-0.049808224320294	0.0638202951651788	0.311237188601862
NLRC5	chr16:57104295:G:C	LPS	NK	-0.0428521135089278	0.0606689061077487	0.325816241311532
NLRC5	chr16:57104295:G:C	LPS	CD8T	-0.0475347724312224	0.0604309701080666	0.300017581721665
NLRC5	chr16:57104295:G:C	LPS	monocyte	-0.0497843306869971	0.0724011796165613	0.328924358723843
NLRC5	chr16:57104295:G:C	LPS	B	-0.0357778222144127	0.0619412260267647	0.369750470922703
NLRC5	chr16:57104295:G:C	LPS	CD4T	-0.0604919055075656	0.0727487253023986	0.29240232677677
NLRC5	chr16:57104295:G:C	Tcruzi	NK	-0.0455302383790364	0.0649871877823343	0.327023109527108
NLRC5	chr16:57104295:G:C	Tcruzi	CD8T	-0.0523253095649047	0.0669956579816512	0.303891398868014
NLRC5	chr16:57104295:G:C	Tcruzi	monocyte	-0.0782645443174618	0.0896571263588289	0.262212333127053
NLRC5	chr16:57104295:G:C	Tcruzi	B	-0.0428177737628763	0.0640201940497035	0.339259764751513
NLRC5	chr16:57104295:G:C	Tcruzi	CD4T	-0.0606854527814326	0.07651877971138	0.303075174635464
NLRC5	chr16:57124440:C:A	NI	NK	-0.0388332009360121	0.0691760585580781	0.392180137979624
NLRC5	chr16:57124440:C:A	NI	CD8T	-0.0545957925829443	0.0810909181259538	0.353817571874771
NLRC5	chr16:57124440:C:A	NI	monocyte	-0.0716780388077431	0.0994902280779634	0.310934176398616
NLRC5	chr16:57124440:C:A	NI	B	-0.0360083541098816	0.0724028860623712	0.415049376262046
NLRC5	chr16:57124440:C:A	NI	CD4T	-0.0694079751567521	0.0989531975413977	0.338528356732881
NLRC5	chr16:57124440:C:A	IAV	NK	-0.0267668359827058	0.0593282110833904	0.428339526462783
NLRC5	chr16:57124440:C:A	IAV	CD8T	-0.0336270836151877	0.0587306486509365	0.386785786170884
NLRC5	chr16:57124440:C:A	IAV	monocyte	-0.0268759616341512	0.0639187501773444	0.438676426787813
NLRC5	chr16:57124440:C:A	IAV	B	-0.0290069597283989	0.0612183317948971	0.422875589372024
NLRC5	chr16:57124440:C:A	IAV	CD4T	-0.0392960264605491	0.0692147698990034	0.394409244542295
NLRC5	chr16:57124440:C:A	LPS	NK	-0.0395282352842115	0.0678802351395629	0.381648286044426
NLRC5	chr16:57124440:C:A	LPS	CD8T	-0.0493201566089172	0.0712364955940171	0.341625577698627
NLRC5	chr16:57124440:C:A	LPS	monocyte	-0.054891124735773	0.0862116522396129	0.357894517851294
NLRC5	chr16:57124440:C:A	LPS	B	-0.0370261507707433	0.0710716383058416	0.40357005862085
NLRC5	chr16:57124440:C:A	LPS	CD4T	-0.0583400248086694	0.08373593680042	0.347359130804915
NLRC5	chr16:57124440:C:A	Tcruzi	NK	-0.044511631419376	0.0746012412644807	0.37649372248147
NLRC5	chr16:57124440:C:A	Tcruzi	CD8T	-0.0527296940712564	0.0780095104376418	0.35128368778183
NLRC5	chr16:57124440:C:A	Tcruzi	monocyte	-0.0610392552466435	0.0905510560581245	0.348598623641797
NLRC5	chr16:57124440:C:A	Tcruzi	B	-0.0463047586447026	0.0761059739862727	0.372351590248512
NLRC5	chr16:57124440:C:A	Tcruzi	CD4T	-0.0639121971369203	0.0916620815660344	0.345912985900011
NLRP1	chr17:5437513:G:C	NI	NK	-0.0598098176163243	0.0497988667698566	0.11126898004222
NLRP1	chr17:5437513:G:C	NI	CD8T	-0.075801426597588	0.0462714296980153	0.0503085464691906
NLRP1	chr17:5437513:G:C	NI	monocyte	0.124416337240941	0.0589461445164915	0.0140374857510817
NLRP1	chr17:5437513:G:C	NI	B	-0.156837595484868	0.0598514936238203	0.00567291987408614
NLRP1	chr17:5437513:G:C	NI	CD4T	-0.0966573512298933	0.0498788358565886	0.0266697289912471
NLRP1	chr17:5437513:G:C	IAV	NK	-0.0505023355154605	0.0454223801029812	0.12971601144156
NLRP1	chr17:5437513:G:C	IAV	CD8T	-0.0261256694359185	0.0451374867820626	0.267928196380783
NLRP1	chr17:5437513:G:C	IAV	monocyte	0.0479855835244448	0.0542204131769771	0.186758018419984
NLRP1	chr17:5437513:G:C	IAV	B	-0.090089646538796	0.0494584063622298	0.0322180632827928
NLRP1	chr17:5437513:G:C	IAV	CD4T	-0.0403740416659329	0.0394407466931313	0.153923766892054
NLRP1	chr17:5437513:G:C	LPS	NK	-0.0491561636774585	0.0484784342558498	0.152025747998985
NLRP1	chr17:5437513:G:C	LPS	CD8T	-0.0794471240198692	0.0456136403718276	0.0361376344991896
NLRP1	chr17:5437513:G:C	LPS	monocyte	-0.0342995441740637	0.0620726334620384	0.299357440729779
NLRP1	chr17:5437513:G:C	LPS	B	-0.120111427662323	0.0521646677517585	0.0113340949097068
NLRP1	chr17:5437513:G:C	LPS	CD4T	-0.0611714013070354	0.0396728637389203	0.0640581749894901
NLRP1	chr17:5437513:G:C	Tcruzi	NK	-0.0627479187899462	0.0537712232954096	0.11622355513044
NLRP1	chr17:5437513:G:C	Tcruzi	CD8T	-0.056881212093738	0.0460545620409473	0.107912034390706
NLRP1	chr17:5437513:G:C	Tcruzi	monocyte	0.0256818420974291	0.0572065280360796	0.321874728816457
NLRP1	chr17:5437513:G:C	Tcruzi	B	-0.12453283565199	0.0526488429285338	0.00936198031375379
NLRP1	chr17:5437513:G:C	Tcruzi	CD4T	-0.0943262119943153	0.0482229293302245	0.0253293475495134
NLRP1	chr17:5473775:G:C	NI	NK	0.0644970761084695	0.0448246303368667	0.0660334918271625
NLRP1	chr17:5473775:G:C	NI	CD8T	0.087189355938132	0.0440867114521769	0.0240909302007982
NLRP1	chr17:5473775:G:C	NI	monocyte	0.0321603460050848	0.0495513939994588	0.253573505295913
NLRP1	chr17:5473775:G:C	NI	B	0.096025621624037	0.0517368758467404	0.0246058427390159
NLRP1	chr17:5473775:G:C	NI	CD4T	0.0975237940470872	0.0481533887206343	0.024401539831259
NLRP1	chr17:5473775:G:C	IAV	NK	0.0357003204264464	0.0401442239727261	0.175685063049643
NLRP1	chr17:5473775:G:C	IAV	CD8T	0.0541003230070808	0.0381480974475386	0.0697837343216602
NLRP1	chr17:5473775:G:C	IAV	monocyte	0.0300711743216291	0.0471766733175606	0.254556970052939
NLRP1	chr17:5473775:G:C	IAV	B	0.0711593222580874	0.0441977595073112	0.0446216666138508
NLRP1	chr17:5473775:G:C	IAV	CD4T	0.0702905788794517	0.0387700168004401	0.0393673607322647
NLRP1	chr17:5473775:G:C	LPS	NK	0.05429635496953	0.0430494358703361	0.097278306446462
NLRP1	chr17:5473775:G:C	LPS	CD8T	0.0733851868653814	0.0404676193251236	0.0315599529361305
NLRP1	chr17:5473775:G:C	LPS	monocyte	0.0625211229752748	0.0566388819582917	0.12767107353288
NLRP1	chr17:5473775:G:C	LPS	B	0.0833551717460386	0.0476160249858579	0.0352574112187525
NLRP1	chr17:5473775:G:C	LPS	CD4T	0.0929000129686949	0.0417363389238824	0.016816051872811
NLRP1	chr17:5473775:G:C	Tcruzi	NK	0.0625025123210931	0.046517805756824	0.0796805073020423
NLRP1	chr17:5473775:G:C	Tcruzi	CD8T	0.102938127737687	0.048608699928981	0.0128795651157086
NLRP1	chr17:5473775:G:C	Tcruzi	monocyte	0.0432190382417733	0.0521536223775253	0.198855533362237
NLRP1	chr17:5473775:G:C	Tcruzi	B	0.103898561720431	0.0537590063947129	0.0163122413317205
NLRP1	chr17:5473775:G:C	Tcruzi	CD4T	0.11985540394941	0.0520490554417548	0.0107175739862072
NLRP1	chr17:5501180:G:A	NI	NK	-0.000345019419746939	0.0494263214974827	0.645681772007399
NLRP1	chr17:5501180:G:A	NI	CD8T	-0.00476110603118331	0.0548783071889008	0.622783835057659
NLRP1	chr17:5501180:G:A	NI	monocyte	-0.00733132113136906	0.0671076388896098	0.589553930616655
NLRP1	chr17:5501180:G:A	NI	B	0.011672379335522	0.0574163613873643	0.591220469832592
NLRP1	chr17:5501180:G:A	NI	CD4T	-0.0128061126658026	0.0681431688517598	0.584168920312205
NLRP1	chr17:5501180:G:A	IAV	NK	0.00367529282905586	0.0461323417589323	0.629368974517283
NLRP1	chr17:5501180:G:A	IAV	CD8T	-0.00505363793374841	0.0425656073975363	0.614523352668073
NLRP1	chr17:5501180:G:A	IAV	monocyte	-0.00161197752673067	0.0552007736949993	0.638680814175276
NLRP1	chr17:5501180:G:A	IAV	B	0.00953419799450931	0.0491611881713895	0.593714858891473
NLRP1	chr17:5501180:G:A	IAV	CD4T	-0.00415834785564815	0.0545772556169981	0.625296458451161
NLRP1	chr17:5501180:G:A	LPS	NK	0.00562415127960506	0.050688428151507	0.614587160486834
NLRP1	chr17:5501180:G:A	LPS	CD8T	-0.000666984858552021	0.0474725107096551	0.638170426885438
NLRP1	chr17:5501180:G:A	LPS	monocyte	-0.000773047765830393	0.0669325833786351	0.630830035633646
NLRP1	chr17:5501180:G:A	LPS	B	0.0149825932551993	0.059125643472274	0.569189187223129
NLRP1	chr17:5501180:G:A	LPS	CD4T	-0.00713959091921514	0.0603791145384944	0.609599024988196
NLRP1	chr17:5501180:G:A	Tcruzi	NK	-0.00348829698760971	0.0513978658816075	0.627492007918186
NLRP1	chr17:5501180:G:A	Tcruzi	CD8T	-0.00490266784552657	0.0530547070871118	0.619453927684072
NLRP1	chr17:5501180:G:A	Tcruzi	monocyte	-0.00469180830879492	0.0648039413776951	0.621438510164517
NLRP1	chr17:5501180:G:A	Tcruzi	B	0.0125792529564162	0.0555457218759087	0.582330401675852
NLRP1	chr17:5501180:G:A	Tcruzi	CD4T	-0.00935540879836009	0.0630006143385881	0.603568905285046
NLRP1	chr17:5511495:T:C	NI	NK	0.0266908053277575	0.039825648417921	0.312840179466413
NLRP1	chr17:5511495:T:C	NI	CD8T	0.0510887114679636	0.0460040006062409	0.199165212606922
NLRP1	chr17:5511495:T:C	NI	monocyte	-0.0220803296200709	0.0492765823509871	0.406928158483653
NLRP1	chr17:5511495:T:C	NI	B	0.0177569303783793	0.0413737118925853	0.398413072489691
NLRP1	chr17:5511495:T:C	NI	CD4T	0.0607331192770322	0.0526402142810478	0.189279773507053
NLRP1	chr17:5511495:T:C	IAV	NK	0.0442774726264291	0.0443052516731165	0.214299436303929
NLRP1	chr17:5511495:T:C	IAV	CD8T	0.0289234457051546	0.0351966289440757	0.266578242788755
NLRP1	chr17:5511495:T:C	IAV	monocyte	-0.0160171104605739	0.0442577772214114	0.452496651407211
NLRP1	chr17:5511495:T:C	IAV	B	0.0171064064921707	0.0370297174507564	0.387449636405634
NLRP1	chr17:5511495:T:C	IAV	CD4T	0.0446233578772249	0.041166701778415	0.210961315859633
NLRP1	chr17:5511495:T:C	LPS	NK	0.0481607905252062	0.0466017810901978	0.195394727065982
NLRP1	chr17:5511495:T:C	LPS	CD8T	0.0529017969583454	0.0452482743418066	0.166324897367129
NLRP1	chr17:5511495:T:C	LPS	monocyte	0.000577636111461889	0.0487892510251146	0.544249567544634
NLRP1	chr17:5511495:T:C	LPS	B	0.0211978738569089	0.0409661960422539	0.358040967800347
NLRP1	chr17:5511495:T:C	LPS	CD4T	0.0659522650180306	0.0505127001331953	0.153369713538474
NLRP1	chr17:5511495:T:C	Tcruzi	NK	0.0386159310679726	0.0446410014718831	0.255095303981912
NLRP1	chr17:5511495:T:C	Tcruzi	CD8T	0.0440058588553199	0.0427612826358357	0.217789945522679
NLRP1	chr17:5511495:T:C	Tcruzi	monocyte	-0.00827544147037234	0.0469721183019606	0.512900931529468
NLRP1	chr17:5511495:T:C	Tcruzi	B	0.0155130058674148	0.0391724913218443	0.408276464843146
NLRP1	chr17:5511495:T:C	Tcruzi	CD4T	0.0527040823639057	0.0480495560097942	0.205954763717792
NLRP1	chr17:5551139:C:T	NI	NK	0.10510077031927	0.109536355554062	0.195262002988487
NLRP1	chr17:5551139:C:T	NI	CD8T	0.123471054739585	0.11748614846837	0.178219247164
NLRP1	chr17:5551139:C:T	NI	monocyte	0.0552644492666302	0.108154180958003	0.347897003429512
NLRP1	chr17:5551139:C:T	NI	B	0.0983035964700027	0.113486525730064	0.226637156838075
NLRP1	chr17:5551139:C:T	NI	CD4T	0.0888363148062245	0.109638013912932	0.252651789979816
NLRP1	chr17:5551139:C:T	IAV	NK	0.10337585386746	0.10555796224762	0.186638016812663
NLRP1	chr17:5551139:C:T	IAV	CD8T	0.0915410094881346	0.0939089106479745	0.189720181300673
NLRP1	chr17:5551139:C:T	IAV	monocyte	0.0208429975329156	0.0957839862729123	0.448200431801776
NLRP1	chr17:5551139:C:T	IAV	B	0.0730051916432803	0.0923972845452728	0.252890956100223
NLRP1	chr17:5551139:C:T	IAV	CD4T	0.125321059148715	0.116429096352162	0.175005926866754
NLRP1	chr17:5551139:C:T	LPS	NK	0.111364933467539	0.112895781040921	0.184746383951699
NLRP1	chr17:5551139:C:T	LPS	CD8T	0.0999577505362345	0.0987231143573894	0.186980668367201
NLRP1	chr17:5551139:C:T	LPS	monocyte	0.0309613948820781	0.109776950885559	0.426216507932035
NLRP1	chr17:5551139:C:T	LPS	B	0.0838557506207057	0.103222016653874	0.247122910237305
NLRP1	chr17:5551139:C:T	LPS	CD4T	0.0988940856904812	0.103724031133328	0.216441268672967
NLRP1	chr17:5551139:C:T	Tcruzi	NK	0.104652160609186	0.110835991994722	0.199927228725299
NLRP1	chr17:5551139:C:T	Tcruzi	CD8T	0.10552746609327	0.104802317614957	0.193130784037111
NLRP1	chr17:5551139:C:T	Tcruzi	monocyte	0.0461139336034462	0.107517736212067	0.381763080247266
NLRP1	chr17:5551139:C:T	Tcruzi	B	0.0847067747037869	0.102159113640831	0.240908165982196
NLRP1	chr17:5551139:C:T	Tcruzi	CD4T	0.0944254889299395	0.106542181745202	0.233787655879892
NLRP1	chr17:5580929:C:T	NI	NK	-0.106612171728092	0.0507855770413611	0.0166798363297339
NLRP1	chr17:5580929:C:T	NI	CD8T	-0.132643866286612	0.0451600661417774	0.00157747882934023
NLRP1	chr17:5580929:C:T	NI	monocyte	0.20484542856186	0.0496238421193584	1.28194951214974e-05
NLRP1	chr17:5580929:C:T	NI	B	-0.115875364216079	0.0510471267634332	0.0123339087966271
NLRP1	chr17:5580929:C:T	NI	CD4T	-0.179802183112488	0.0471502277778227	4.69808119094584e-05
NLRP1	chr17:5580929:C:T	IAV	NK	-0.0553896068764907	0.0454622776506946	0.110705231200431
NLRP1	chr17:5580929:C:T	IAV	CD8T	-0.0374566316971704	0.0496197967611651	0.219377900507257
NLRP1	chr17:5580929:C:T	IAV	monocyte	0.0702537458330664	0.0546376956704689	0.0971099482100925
NLRP1	chr17:5580929:C:T	IAV	B	-0.137248306113645	0.0500935297008987	0.00236996125092248
NLRP1	chr17:5580929:C:T	IAV	CD4T	-0.0621878778574022	0.0367725217759766	0.046387165029699
NLRP1	chr17:5580929:C:T	LPS	NK	-0.0703761201519615	0.0493851055897421	0.0767857010657814
NLRP1	chr17:5580929:C:T	LPS	CD8T	-0.109490772662609	0.0451994732999487	0.00715246426896443
NLRP1	chr17:5580929:C:T	LPS	monocyte	-0.0724468609923935	0.059580662150311	0.110820220284542
NLRP1	chr17:5580929:C:T	LPS	B	-0.159082344528969	0.0495094800531203	0.000504300435889449
NLRP1	chr17:5580929:C:T	LPS	CD4T	-0.106356034002444	0.0360426848435103	0.00164296409060627
NLRP1	chr17:5580929:C:T	Tcruzi	NK	-0.115752721474187	0.0568871553017057	0.0183186612294397
NLRP1	chr17:5580929:C:T	Tcruzi	CD8T	-0.103136156765317	0.0463901925037102	0.01382677042095
NLRP1	chr17:5580929:C:T	Tcruzi	monocyte	0.0247095469453834	0.0580401105405229	0.329257106001927
NLRP1	chr17:5580929:C:T	Tcruzi	B	-0.142579070658254	0.0491952800600882	0.00165972203773657
NLRP1	chr17:5580929:C:T	Tcruzi	CD4T	-0.140357313051548	0.0460285588414423	0.00122479703725509
NLRP1	chr17:5624512:G:A	NI	NK	-0.00544178222276344	0.0289132725335662	0.661665033936206
NLRP1	chr17:5624512:G:A	NI	CD8T	-0.00663864323630858	0.0306363250543509	0.653696750263963
NLRP1	chr17:5624512:G:A	NI	monocyte	0.00291811201302032	0.0379172932821974	0.654428994495138
NLRP1	chr17:5624512:G:A	NI	B	0.00906241747674815	0.0331215079136581	0.636371579160356
NLRP1	chr17:5624512:G:A	NI	CD4T	-0.00624454739665234	0.0359692826451195	0.653448358106445
NLRP1	chr17:5624512:G:A	IAV	NK	-0.000687504897267699	0.0255494544973607	0.703228870467337
NLRP1	chr17:5624512:G:A	IAV	CD8T	-0.00258238389518641	0.0237273739455671	0.681727220840928
NLRP1	chr17:5624512:G:A	IAV	monocyte	0.00166819922667947	0.0312964395932155	0.6928577324836
NLRP1	chr17:5624512:G:A	IAV	B	0.0113455721241988	0.0320318455602928	0.609629078524784
NLRP1	chr17:5624512:G:A	IAV	CD4T	-0.00216759397246393	0.028430047877198	0.691521087370489
NLRP1	chr17:5624512:G:A	LPS	NK	-0.00489853965224851	0.0286721972400247	0.65996566691712
NLRP1	chr17:5624512:G:A	LPS	CD8T	-0.00400812868033306	0.0264204208041748	0.664364787711998
NLRP1	chr17:5624512:G:A	LPS	monocyte	0.00300853997263264	0.0379693530716112	0.670420037993978
NLRP1	chr17:5624512:G:A	LPS	B	0.00936027290997425	0.0330339907224328	0.627315885955386
NLRP1	chr17:5624512:G:A	LPS	CD4T	-0.00202489696185356	0.0308243520531651	0.687481520654784
NLRP1	chr17:5624512:G:A	Tcruzi	NK	-0.00328114166989734	0.0292694899961795	0.678929651953794
NLRP1	chr17:5624512:G:A	Tcruzi	CD8T	-0.00396263754677039	0.0288161698063982	0.671955517771097
NLRP1	chr17:5624512:G:A	Tcruzi	monocyte	0.0181500244856336	0.0563614807620917	0.5859545426219
NLRP1	chr17:5624512:G:A	Tcruzi	B	0.0086086640056409	0.0313646673039618	0.632223824943151
NLRP1	chr17:5624512:G:A	Tcruzi	CD4T	-0.00432736305901635	0.0328879954644579	0.674569186301846
NLRP1	chr17:5662997:C:G	NI	NK	0.138271037842505	0.0456932458937177	0.00118335201094901
NLRP1	chr17:5662997:C:G	NI	CD8T	0.174056345818163	0.0433913233676587	1.7145628054652e-05
NLRP1	chr17:5662997:C:G	NI	monocyte	-0.0266086737746718	0.0504245173312166	0.302706701825004
NLRP1	chr17:5662997:C:G	NI	B	0.112310929359552	0.0475055406665345	0.00789447535944335
NLRP1	chr17:5662997:C:G	NI	CD4T	0.168984262543973	0.0455682771973849	7.71521790642901e-05
NLRP1	chr17:5662997:C:G	IAV	NK	0.121237239637348	0.041557669059977	0.00167775507480909
NLRP1	chr17:5662997:C:G	IAV	CD8T	0.127731895142949	0.0421683123754923	0.000824671740018027
NLRP1	chr17:5662997:C:G	IAV	monocyte	0.0453379757045729	0.0501260293468175	0.17867596272576
NLRP1	chr17:5662997:C:G	IAV	B	0.0839401171366573	0.0435654648496148	0.0258270852237293
NLRP1	chr17:5662997:C:G	IAV	CD4T	0.114417013001938	0.0360219045028432	0.00102875291271188
NLRP1	chr17:5662997:C:G	LPS	NK	0.161490157004291	0.0475906230239465	0.000106784982653467
NLRP1	chr17:5662997:C:G	LPS	CD8T	0.158190550633179	0.0424438317623181	3.33303978567119e-05
NLRP1	chr17:5662997:C:G	LPS	monocyte	0.0709580811618533	0.0562148242378605	0.0985546434231239
NLRP1	chr17:5662997:C:G	LPS	B	0.121477635461587	0.0466008975991701	0.00330000944342499
NLRP1	chr17:5662997:C:G	LPS	CD4T	0.123938382455359	0.0365172154717835	0.000478682094397165
NLRP1	chr17:5662997:C:G	Tcruzi	NK	0.174098294404363	0.053712560771289	0.000118416252740816
NLRP1	chr17:5662997:C:G	Tcruzi	CD8T	0.161730250034672	0.0430672586139918	8.17346344657563e-05
NLRP1	chr17:5662997:C:G	Tcruzi	monocyte	0.00263967734149909	0.0535248050418509	0.473486636072171
NLRP1	chr17:5662997:C:G	Tcruzi	B	0.0988925742744341	0.0449961093819804	0.0132679143134657
NLRP1	chr17:5662997:C:G	Tcruzi	CD4T	0.149084480957	0.043487873215004	0.000391627798230085
NLRP1	chr17:5674122:A:G	NI	NK	-0.0111350781257613	0.0353076592364755	0.565127643221085
NLRP1	chr17:5674122:A:G	NI	CD8T	-0.00185683310707554	0.0340572672532029	0.644539668316854
NLRP1	chr17:5674122:A:G	NI	monocyte	-0.0407920672545192	0.0572490271981248	0.378517135236203
NLRP1	chr17:5674122:A:G	NI	B	-0.010749937426077	0.0376182089645748	0.571962762652438
NLRP1	chr17:5674122:A:G	NI	CD4T	0.00497054366116565	0.0405880187249751	0.62252555890634
NLRP1	chr17:5674122:A:G	IAV	NK	-0.0052676311081149	0.030773962374648	0.607072036040069
NLRP1	chr17:5674122:A:G	IAV	CD8T	-0.00696326130613977	0.0292126237923911	0.590860013659457
NLRP1	chr17:5674122:A:G	IAV	monocyte	-0.0329954366977	0.0526126912634173	0.439192038357799
NLRP1	chr17:5674122:A:G	IAV	B	-0.014001596707379	0.0354776478945216	0.53705048179942
NLRP1	chr17:5674122:A:G	IAV	CD4T	0.0053791668274714	0.0336718521270757	0.620996784817401
NLRP1	chr17:5674122:A:G	LPS	NK	-0.0103397943532358	0.0348145385116956	0.566007786527623
NLRP1	chr17:5674122:A:G	LPS	CD8T	-0.00403986473420681	0.0306708998632874	0.617465225829282
NLRP1	chr17:5674122:A:G	LPS	monocyte	-0.0262806609423642	0.0509529606603833	0.474558636729289
NLRP1	chr17:5674122:A:G	LPS	B	-0.0133430847387652	0.0382672843702366	0.548025860916256
NLRP1	chr17:5674122:A:G	LPS	CD4T	0.00695128581843888	0.0365887244302909	0.606607939646453
NLRP1	chr17:5674122:A:G	Tcruzi	NK	-0.0142448674080129	0.0383353974941381	0.544538961185428
NLRP1	chr17:5674122:A:G	Tcruzi	CD8T	-0.00540335396916768	0.0335768885549875	0.612773477953637
NLRP1	chr17:5674122:A:G	Tcruzi	monocyte	-0.0289384619131314	0.0507067409206626	0.463714984794687
NLRP1	chr17:5674122:A:G	Tcruzi	B	-0.00898685469224981	0.0351915879440759	0.578163935989921
NLRP1	chr17:5674122:A:G	Tcruzi	CD4T	-0.000300663905739062	0.037423982067292	0.659733333395246
NLRP1	chr17:5674464:T:C	NI	NK	0.0856494094460345	0.0399527151033611	0.00865748074995591
NLRP1	chr17:5674464:T:C	NI	CD8T	0.0803549757806271	0.0351575128919465	0.00926558422737438
NLRP1	chr17:5674464:T:C	NI	monocyte	-0.013410853877842	0.0413536503334641	0.380764478543776
NLRP1	chr17:5674464:T:C	NI	B	0.0910489817963786	0.0400005886585567	0.00852108165000102
NLRP1	chr17:5674464:T:C	NI	CD4T	0.0795326966577879	0.0377546467710338	0.0173131607937629
NLRP1	chr17:5674464:T:C	IAV	NK	0.0462268853544462	0.0332374076064518	0.0789314831960851
NLRP1	chr17:5674464:T:C	IAV	CD8T	0.0541239753326666	0.0321776247245484	0.0405390747804033
NLRP1	chr17:5674464:T:C	IAV	monocyte	0.00738068772524784	0.0395500961014838	0.420511066954286
NLRP1	chr17:5674464:T:C	IAV	B	0.0823738114448397	0.0372455107234168	0.00852353579935358
NLRP1	chr17:5674464:T:C	IAV	CD4T	0.0742658525121695	0.0309098339149034	0.00763212819701525
NLRP1	chr17:5674464:T:C	LPS	NK	0.0840132596810409	0.0386738714607634	0.00859255765626113
NLRP1	chr17:5674464:T:C	LPS	CD8T	0.0607864382338689	0.0322046037269261	0.028282965094824
NLRP1	chr17:5674464:T:C	LPS	monocyte	0.0211398614176943	0.0447411756784612	0.316478568247418
NLRP1	chr17:5674464:T:C	LPS	B	0.118367184209574	0.0444820867698931	0.00142360018807449
NLRP1	chr17:5674464:T:C	LPS	CD4T	0.0712323968537505	0.0313945806756372	0.0121303076760895
NLRP1	chr17:5674464:T:C	Tcruzi	NK	0.0832304878950149	0.0413658130624596	0.0136707251833299
NLRP1	chr17:5674464:T:C	Tcruzi	CD8T	0.0630783204720993	0.0341395161164909	0.033049156121434
NLRP1	chr17:5674464:T:C	Tcruzi	monocyte	-0.00308464545810349	0.0435739636558288	0.480236343721397
NLRP1	chr17:5674464:T:C	Tcruzi	B	0.0923805836765784	0.0389902372919588	0.00555728247129534
NLRP1	chr17:5674464:T:C	Tcruzi	CD4T	0.0758039299681767	0.0360985722400459	0.0179448069915848
NLRP1	chr17:5700521:C:T	NI	NK	0.0258446353656792	0.0561114358899655	0.474894753143583
NLRP1	chr17:5700521:C:T	NI	CD8T	0.0274729399619707	0.0588125457807834	0.474760882335656
NLRP1	chr17:5700521:C:T	NI	monocyte	0.0197716884168013	0.0673856669355067	0.510389911757059
NLRP1	chr17:5700521:C:T	NI	B	0.0202796752490818	0.0574762091194105	0.513061556065653
NLRP1	chr17:5700521:C:T	NI	CD4T	0.0351112132655368	0.0705132087085582	0.457039409379129
NLRP1	chr17:5700521:C:T	IAV	NK	0.0258940470381448	0.0536659423894361	0.465684918626514
NLRP1	chr17:5700521:C:T	IAV	CD8T	0.0150633321121468	0.0437764143413957	0.511451548723684
NLRP1	chr17:5700521:C:T	IAV	monocyte	0.00888189612540192	0.0560743095821101	0.572387584216249
NLRP1	chr17:5700521:C:T	IAV	B	0.0172630185727661	0.0500037382047149	0.515005296353711
NLRP1	chr17:5700521:C:T	IAV	CD4T	0.0193104734189817	0.0543103560674591	0.510364282270698
NLRP1	chr17:5700521:C:T	LPS	NK	0.0343909443741639	0.0634673422160903	0.434210424182751
NLRP1	chr17:5700521:C:T	LPS	CD8T	0.0249090990618228	0.0522404868489079	0.463886959274532
NLRP1	chr17:5700521:C:T	LPS	monocyte	0.0198934967846585	0.0688709304372539	0.520359948735301
NLRP1	chr17:5700521:C:T	LPS	B	0.0202169207591248	0.0567247978346951	0.505051356206905
NLRP1	chr17:5700521:C:T	LPS	CD4T	0.0322857133418778	0.064091686296469	0.457997855652431
NLRP1	chr17:5700521:C:T	Tcruzi	NK	0.0294605593317499	0.0604031581366888	0.462303317857214
NLRP1	chr17:5700521:C:T	Tcruzi	CD8T	0.0224529368055399	0.0548226353710864	0.490986872120708
NLRP1	chr17:5700521:C:T	Tcruzi	monocyte	0.0178251454132088	0.0657454124031877	0.536236693961769
NLRP1	chr17:5700521:C:T	Tcruzi	B	0.0206211981953016	0.0553756167001119	0.504957380070342
NLRP1	chr17:5700521:C:T	Tcruzi	CD4T	0.0349257121364512	0.0677761848640876	0.458041750294584
NLRP1	chr17:5703088:C:A	NI	NK	0.0538483374596243	0.0971228817706217	0.396308227741949
NLRP1	chr17:5703088:C:A	NI	CD8T	0.0215640111658767	0.0769306981128037	0.499909260090599
NLRP1	chr17:5703088:C:A	NI	monocyte	-0.0270594618459708	0.0975235300948388	0.495265588582389
NLRP1	chr17:5703088:C:A	NI	B	0.0541793797552132	0.100299442682862	0.405051107815354
NLRP1	chr17:5703088:C:A	NI	CD4T	0.00856963392906016	0.0845823940323918	0.553735231362551
NLRP1	chr17:5703088:C:A	IAV	NK	0.0528987828176375	0.0932561028595089	0.389308669661245
NLRP1	chr17:5703088:C:A	IAV	CD8T	0.024483471291896	0.0666681636269153	0.469072256001365
NLRP1	chr17:5703088:C:A	IAV	monocyte	-0.0168673359162695	0.083538524784874	0.535438261510444
NLRP1	chr17:5703088:C:A	IAV	B	0.0494352619580732	0.0908574252764436	0.400805331423121
NLRP1	chr17:5703088:C:A	IAV	CD4T	0.00353128588127143	0.0703735307749851	0.574088046017748
NLRP1	chr17:5703088:C:A	LPS	NK	0.0653821422351526	0.109492201853141	0.368998169743938
NLRP1	chr17:5703088:C:A	LPS	CD8T	0.0471069984192745	0.0884510617100417	0.405095794467419
NLRP1	chr17:5703088:C:A	LPS	monocyte	-0.0160401284362622	0.0971130882713708	0.538276285965773
NLRP1	chr17:5703088:C:A	LPS	B	0.0578771032027261	0.102916708982826	0.391303438435956
NLRP1	chr17:5703088:C:A	LPS	CD4T	-0.011041178909135	0.0797512558004684	0.562663465904677
NLRP1	chr17:5703088:C:A	Tcruzi	NK	0.054471703125762	0.10026084359472	0.399328043291456
NLRP1	chr17:5703088:C:A	Tcruzi	CD8T	0.0253451825578104	0.0767866700555665	0.483478470676022
NLRP1	chr17:5703088:C:A	Tcruzi	monocyte	-0.0352467624718884	0.104491548350954	0.488182231128309
NLRP1	chr17:5703088:C:A	Tcruzi	B	0.0452303062689621	0.0902405869051189	0.420037905582068
NLRP1	chr17:5703088:C:A	Tcruzi	CD4T	0.0129411422077714	0.0810176781087471	0.541572606672943
NLRP2	chr19:54860994:A:C	NI	NK	0.00730518310906011	0.0219158062141918	0.5931164430437
NLRP2	chr19:54860994:A:C	NI	CD8T	0.00968004689203187	0.0239365966886129	0.57240034130263
NLRP2	chr19:54860994:A:C	NI	monocyte	0.00458288456460745	0.030741224710576	0.606217968299116
NLRP2	chr19:54860994:A:C	NI	B	0.015697096466188	0.028123525405611	0.520541039412101
NLRP2	chr19:54860994:A:C	NI	CD4T	0.0146180196237274	0.0307401594644175	0.538713106870238
NLRP2	chr19:54860994:A:C	IAV	NK	0.012037599155523	0.0237273314500229	0.537746221871055
NLRP2	chr19:54860994:A:C	IAV	CD8T	0.00549962705288009	0.0186760534828314	0.601866964638029
NLRP2	chr19:54860994:A:C	IAV	monocyte	0.00460203262972549	0.0232041816673934	0.633925879426711
NLRP2	chr19:54860994:A:C	IAV	B	0.0198517989194999	0.0311714747634576	0.483102987350503
NLRP2	chr19:54860994:A:C	IAV	CD4T	0.0137527058996642	0.0270064264325247	0.539644486623354
NLRP2	chr19:54860994:A:C	LPS	NK	0.00853462974507464	0.0224171479692603	0.572111586945896
NLRP2	chr19:54860994:A:C	LPS	CD8T	0.00781755197132377	0.0210387701154139	0.573845027727117
NLRP2	chr19:54860994:A:C	LPS	monocyte	0.00946899862572458	0.0289366584877566	0.58149971296179
NLRP2	chr19:54860994:A:C	LPS	B	0.0186442513346384	0.0305319247379691	0.493494638302439
NLRP2	chr19:54860994:A:C	LPS	CD4T	0.0162488862267409	0.0300426845316052	0.523444915613936
NLRP2	chr19:54860994:A:C	Tcruzi	NK	0.0104787813943333	0.0241053671464464	0.560321159452267
NLRP2	chr19:54860994:A:C	Tcruzi	CD8T	0.00939750164329037	0.0232517734598391	0.569144308151479
NLRP2	chr19:54860994:A:C	Tcruzi	monocyte	0.011583937359111	0.0291942809590812	0.567490981244553
NLRP2	chr19:54860994:A:C	Tcruzi	B	0.0142191958254366	0.0262891783613398	0.523121633749806
NLRP2	chr19:54860994:A:C	Tcruzi	CD4T	0.0143877172181027	0.0288567631027532	0.541461596935601
NLRP2	chr19:54962821:C:G	NI	NK	0.358949246833638	0.0643737490800946	3.47048250816648e-08
NLRP2	chr19:54962821:C:G	NI	CD8T	0.451818090879114	0.0633926672357624	1.87051959853845e-11
NLRP2	chr19:54962821:C:G	NI	monocyte	0.635865559963516	0.0669427515214509	3.648025924777e-21
NLRP2	chr19:54962821:C:G	NI	B	0.621152722357089	0.0648676080964765	3.49586652251954e-20
NLRP2	chr19:54962821:C:G	NI	CD4T	0.693923993543303	0.0653736187031028	4.91659704898808e-25
NLRP2	chr19:54962821:C:G	IAV	NK	0.384600445030555	0.0634054284161079	1.2384419829714e-09
NLRP2	chr19:54962821:C:G	IAV	CD8T	0.32245369479374	0.0603042026013847	1.81538858796503e-07
NLRP2	chr19:54962821:C:G	IAV	monocyte	0.474852087444439	0.0628313266876518	8.58709395691223e-14
NLRP2	chr19:54962821:C:G	IAV	B	0.572438095126701	0.0650436650813225	1.79977052236384e-18
NLRP2	chr19:54962821:C:G	IAV	CD4T	0.646200439774534	0.0653023413319526	6.96323301372229e-22
NLRP2	chr19:54962821:C:G	LPS	NK	0.42006956781147	0.063870972202183	6.70484284016323e-11
NLRP2	chr19:54962821:C:G	LPS	CD8T	0.401377143186083	0.0602427454489968	2.46508951648114e-10
NLRP2	chr19:54962821:C:G	LPS	monocyte	0.524241172535304	0.0668493931180007	8.06524438237822e-15
NLRP2	chr19:54962821:C:G	LPS	B	0.641599689277777	0.0649385759309991	3.56026153776249e-21
NLRP2	chr19:54962821:C:G	LPS	CD4T	0.692356989660556	0.0643069862614254	2.39405953050546e-25
NLRP2	chr19:54962821:C:G	Tcruzi	NK	0.340432503125968	0.0683712281129803	1.21942865345307e-06
NLRP2	chr19:54962821:C:G	Tcruzi	CD8T	0.446001245182055	0.0637468685458002	4.8436515727977e-11
NLRP2	chr19:54962821:C:G	Tcruzi	monocyte	0.607829504572556	0.0682146963494123	9.46638660891665e-19
NLRP2	chr19:54962821:C:G	Tcruzi	B	0.640499549101609	0.0660670545855656	6.77821157485513e-22
NLRP2	chr19:54962821:C:G	Tcruzi	CD4T	0.64316478604094	0.0638350584292017	1.65350246278013e-21
NLRP2	chr19:55008572:A:G	NI	NK	0.375460810756969	0.127681707791422	0.00200659860676997
NLRP2	chr19:55008572:A:G	NI	CD8T	0.561944615273687	0.12659334550383	1.13553558237112e-05
NLRP2	chr19:55008572:A:G	NI	monocyte	0.639902043685224	0.144196061580187	4.98574146884731e-06
NLRP2	chr19:55008572:A:G	NI	B	0.680836798340803	0.13511171015879	2.4046662428304e-07
NLRP2	chr19:55008572:A:G	NI	CD4T	0.988202333268894	0.144429819746018	1.04386064538204e-12
NLRP2	chr19:55008572:A:G	IAV	NK	0.458752579130042	0.12236292428021	8.9810949592541e-05
NLRP2	chr19:55008572:A:G	IAV	CD8T	0.3389735869757	0.118835750746439	0.00272453149036798
NLRP2	chr19:55008572:A:G	IAV	monocyte	0.512995495284996	0.129972959083521	3.70988709047991e-05
NLRP2	chr19:55008572:A:G	IAV	B	0.577331084949198	0.127389432469855	3.0667072221407e-06
NLRP2	chr19:55008572:A:G	IAV	CD4T	0.8513741657077	0.134241932126017	7.60216936481552e-11
NLRP2	chr19:55008572:A:G	LPS	NK	0.539081014741934	0.126794529974022	9.88159785601762e-06
NLRP2	chr19:55008572:A:G	LPS	CD8T	0.531878456592872	0.118121422087762	6.49387486957321e-06
NLRP2	chr19:55008572:A:G	LPS	monocyte	0.550356635715676	0.145519446720478	8.76065563893619e-05
NLRP2	chr19:55008572:A:G	LPS	B	0.750278487231181	0.137068817943191	8.63600248418556e-09
NLRP2	chr19:55008572:A:G	LPS	CD4T	0.919753018886732	0.137517362778873	1.06886454354347e-11
NLRP2	chr19:55008572:A:G	Tcruzi	NK	0.555165592447932	0.132852137465698	1.05751641645799e-05
NLRP2	chr19:55008572:A:G	Tcruzi	CD8T	0.608915391326044	0.123284597465033	9.43372150509918e-07
NLRP2	chr19:55008572:A:G	Tcruzi	monocyte	0.620689488760521	0.141930442219182	6.05248156126198e-06
NLRP2	chr19:55008572:A:G	Tcruzi	B	0.661435087069947	0.131121974867945	2.19724838940623e-07
NLRP2	chr19:55008572:A:G	Tcruzi	CD4T	0.964999360433892	0.137570599716651	1.78621489763536e-13
NLRP3	chr1:247337439:A:G	NI	NK	0.0170771388857441	0.0666039250760621	0.53549212796286
NLRP3	chr1:247337439:A:G	NI	CD8T	-0.0146845983876987	0.0699578725283558	0.539147142766232
NLRP3	chr1:247337439:A:G	NI	monocyte	-0.0603608956885871	0.1020431464651	0.374500230816031
NLRP3	chr1:247337439:A:G	NI	B	-0.031699635074837	0.0761466867304089	0.467472871321901
NLRP3	chr1:247337439:A:G	NI	CD4T	-0.038280476836062	0.0934290814552414	0.465149424459267
NLRP3	chr1:247337439:A:G	IAV	NK	0.0214954049565909	0.0649097410879367	0.509427828361115
NLRP3	chr1:247337439:A:G	IAV	CD8T	0.00764382316589241	0.0540734162891753	0.573620778451555
NLRP3	chr1:247337439:A:G	IAV	monocyte	-0.0321422968857292	0.0740806108631621	0.455437815001268
NLRP3	chr1:247337439:A:G	IAV	B	0.00588673990430053	0.0610651118261063	0.596611362337653
NLRP3	chr1:247337439:A:G	IAV	CD4T	-0.00114970231700384	0.0710256203922586	0.590314287642992
NLRP3	chr1:247337439:A:G	LPS	NK	0.0198174606714919	0.0683043823453588	0.520985204679448
NLRP3	chr1:247337439:A:G	LPS	CD8T	-0.00265411792614534	0.0595564719029541	0.584259181901439
NLRP3	chr1:247337439:A:G	LPS	monocyte	-0.0354691558524047	0.0850807424427267	0.45273143208089
NLRP3	chr1:247337439:A:G	LPS	B	-0.0226821225869714	0.0709802979562081	0.49670435425387
NLRP3	chr1:247337439:A:G	LPS	CD4T	-0.0133561716437603	0.0772160542477286	0.542985347239264
NLRP3	chr1:247337439:A:G	Tcruzi	NK	0.0224022418473719	0.073225399814223	0.51826119577315
NLRP3	chr1:247337439:A:G	Tcruzi	CD8T	-0.0225082832249335	0.0719502917207604	0.506148998475828
NLRP3	chr1:247337439:A:G	Tcruzi	monocyte	-0.0482369977442457	0.0925016760514961	0.420424101714242
NLRP3	chr1:247337439:A:G	Tcruzi	B	-0.0317095502608271	0.0741862666105274	0.461074170212561
NLRP3	chr1:247337439:A:G	Tcruzi	CD4T	-0.028969901682268	0.0839617383798793	0.493168357987126
NLRP3	chr1:247342619:C:A	NI	NK	-0.0243602279309813	0.0653187437908822	0.509323102699113
NLRP3	chr1:247342619:C:A	NI	CD8T	-0.00578595491643377	0.0638823858632383	0.596204832218888
NLRP3	chr1:247342619:C:A	NI	monocyte	0.0127810959848755	0.0739763533971199	0.555772090492936
NLRP3	chr1:247342619:C:A	NI	B	0.0162539377335178	0.0677013851018931	0.562826796311096
NLRP3	chr1:247342619:C:A	NI	CD4T	-0.0111711953852163	0.0785409507386148	0.576555741734005
NLRP3	chr1:247342619:C:A	IAV	NK	-0.0220969607424665	0.0596642612470515	0.51029956389559
NLRP3	chr1:247342619:C:A	IAV	CD8T	-0.00954820591346261	0.0486517046781022	0.566206865659565
NLRP3	chr1:247342619:C:A	IAV	monocyte	0.00165378584874327	0.0596061383129064	0.619232647269561
NLRP3	chr1:247342619:C:A	IAV	B	-0.00623116846918425	0.0533669467036706	0.597590807498059
NLRP3	chr1:247342619:C:A	IAV	CD4T	-0.0108488043707389	0.066471974966289	0.578178344106309
NLRP3	chr1:247342619:C:A	LPS	NK	-0.0295848266396249	0.0705112323595097	0.485246341624339
NLRP3	chr1:247342619:C:A	LPS	CD8T	-0.0136702616941225	0.0570647249226543	0.549487902570462
NLRP3	chr1:247342619:C:A	LPS	monocyte	0.0134564582980825	0.0733409435522888	0.563800352549729
NLRP3	chr1:247342619:C:A	LPS	B	0.00611480634236915	0.0618865474626083	0.60127539778011
NLRP3	chr1:247342619:C:A	LPS	CD4T	-0.0160460555495755	0.0748303199567625	0.558883701775024
NLRP3	chr1:247342619:C:A	Tcruzi	NK	-0.0232490803009566	0.0661288682063228	0.515560829534549
NLRP3	chr1:247342619:C:A	Tcruzi	CD8T	-0.00765533024233757	0.0613700772925608	0.585681755254044
NLRP3	chr1:247342619:C:A	Tcruzi	monocyte	0.0112961854331979	0.0707465757837675	0.577840758339806
NLRP3	chr1:247342619:C:A	Tcruzi	B	0.0106263136650414	0.0610570959136824	0.581403253975398
NLRP3	chr1:247342619:C:A	Tcruzi	CD4T	-0.0115810383292233	0.0741822590662177	0.579290734186248
NLRP3	chr1:247356658:C:G	NI	NK	0.0190627537355667	0.0481938579956739	0.524229606039614
NLRP3	chr1:247356658:C:G	NI	CD8T	0.0146746039415115	0.0495281286931522	0.559720640508554
NLRP3	chr1:247356658:C:G	NI	monocyte	0.000300014673113253	0.0542507068844861	0.623954880988915
NLRP3	chr1:247356658:C:G	NI	B	-0.0175504717777422	0.0509129765620281	0.544829201300836
NLRP3	chr1:247356658:C:G	NI	CD4T	0.0028322694559382	0.0558518834765081	0.624992974052879
NLRP3	chr1:247356658:C:G	IAV	NK	0.0142517265060059	0.0420345898817757	0.543914209164028
NLRP3	chr1:247356658:C:G	IAV	CD8T	0.0183669054390775	0.0438725963023117	0.515251006667792
NLRP3	chr1:247356658:C:G	IAV	monocyte	-0.0079746694006765	0.0459674010692672	0.599855570605826
NLRP3	chr1:247356658:C:G	IAV	B	-0.0149847498430653	0.0434243113506081	0.544138457173146
NLRP3	chr1:247356658:C:G	IAV	CD4T	-0.004489521011732	0.0480053984163075	0.628441423062465
NLRP3	chr1:247356658:C:G	LPS	NK	0.0105877359069311	0.0430954882137611	0.567676340041297
NLRP3	chr1:247356658:C:G	LPS	CD8T	0.0094300373520771	0.0417102016885678	0.575294893789999
NLRP3	chr1:247356658:C:G	LPS	monocyte	-0.00155420023244633	0.0530541411317386	0.625164056696077
NLRP3	chr1:247356658:C:G	LPS	B	-0.0181567466583861	0.0512004893761123	0.534855245233773
NLRP3	chr1:247356658:C:G	LPS	CD4T	-0.000783678094160979	0.0517627163172865	0.643147953972309
NLRP3	chr1:247356658:C:G	Tcruzi	NK	0.0244100223551592	0.0546592094113124	0.500963610554006
NLRP3	chr1:247356658:C:G	Tcruzi	CD8T	0.0139009622145733	0.0475878201044026	0.558111761775509
NLRP3	chr1:247356658:C:G	Tcruzi	monocyte	-0.00549774577274322	0.0522758926829379	0.613591617447952
NLRP3	chr1:247356658:C:G	Tcruzi	B	-0.00491411037342316	0.0441383281028205	0.610170385286044
NLRP3	chr1:247356658:C:G	Tcruzi	CD4T	0.00664529535121979	0.0531963445610394	0.610508114572378
NLRP3	chr1:247365226:G:T	NI	NK	-0.00213629640520294	0.0607084517556956	0.560471250967842
NLRP3	chr1:247365226:G:T	NI	CD8T	-0.0338938591036017	0.074212722811057	0.417775095884411
NLRP3	chr1:247365226:G:T	NI	monocyte	0.0942560807516087	0.101002152089749	0.227683407095245
NLRP3	chr1:247365226:G:T	NI	B	0.0136426853448611	0.0664520736856739	0.492536250720956
NLRP3	chr1:247365226:G:T	NI	CD4T	-0.0242015906867626	0.0826021944295991	0.469319507432847
NLRP3	chr1:247365226:G:T	IAV	NK	0.00484140936029968	0.0559747245838156	0.542874450050941
NLRP3	chr1:247365226:G:T	IAV	CD8T	-0.0212294170949391	0.0562231893603458	0.44535764784637
NLRP3	chr1:247365226:G:T	IAV	monocyte	0.0787957704843789	0.0861624660096762	0.24339668217832
NLRP3	chr1:247365226:G:T	IAV	B	0.0283387506962563	0.0610346895855341	0.406755725510197
NLRP3	chr1:247365226:G:T	IAV	CD4T	-0.0301000498911435	0.0741358051471827	0.436734461633742
NLRP3	chr1:247365226:G:T	LPS	NK	0.0023200718556555	0.0604328178236837	0.55545274972762
NLRP3	chr1:247365226:G:T	LPS	CD8T	-0.0210092588885943	0.0617698841187278	0.45674661275379
NLRP3	chr1:247365226:G:T	LPS	monocyte	0.117335643006843	0.115697955956932	0.197935512144755
NLRP3	chr1:247365226:G:T	LPS	B	0.027077710790455	0.0688026807353122	0.427916951587244
NLRP3	chr1:247365226:G:T	LPS	CD4T	-0.0246500732812624	0.0776936907309065	0.464742018855295
NLRP3	chr1:247365226:G:T	Tcruzi	NK	-0.00921079667267875	0.0636900807327637	0.525314976295093
NLRP3	chr1:247365226:G:T	Tcruzi	CD8T	-0.0300450259412497	0.0701079812414247	0.426891575952724
NLRP3	chr1:247365226:G:T	Tcruzi	monocyte	0.0890031156719046	0.096535883891266	0.242364639922052
NLRP3	chr1:247365226:G:T	Tcruzi	B	0.0324300736431344	0.0682694866101089	0.402394471181
NLRP3	chr1:247365226:G:T	Tcruzi	CD4T	-0.0250894702247708	0.0784793671246454	0.463822105778718
NLRP3	chr1:247376203:C:T	NI	NK	0.00507486720496723	0.0314761347598864	0.634529723386375
NLRP3	chr1:247376203:C:T	NI	CD8T	-0.00883546240499232	0.0332506825802168	0.577649695282958
NLRP3	chr1:247376203:C:T	NI	monocyte	0.00815214103531762	0.0401024292299463	0.581895036632953
NLRP3	chr1:247376203:C:T	NI	B	-0.0192433834947566	0.0372110215071968	0.495311812755753
NLRP3	chr1:247376203:C:T	NI	CD4T	-0.0220586432883102	0.0445235674946954	0.49379677843253
NLRP3	chr1:247376203:C:T	IAV	NK	-0.00184017106550505	0.0273265481027183	0.638780166034548
NLRP3	chr1:247376203:C:T	IAV	CD8T	-0.00676852228672129	0.0259719667942612	0.580765452427946
NLRP3	chr1:247376203:C:T	IAV	monocyte	9.97921468442314e-05	0.0315216828815711	0.66632150325138
NLRP3	chr1:247376203:C:T	IAV	B	-0.0225877192082842	0.0368783446917076	0.458226077411187
NLRP3	chr1:247376203:C:T	IAV	CD4T	-0.0234566176777731	0.0411112518077628	0.47827682008169
NLRP3	chr1:247376203:C:T	LPS	NK	-0.000549736633416426	0.0297167294781216	0.64600682150282
NLRP3	chr1:247376203:C:T	LPS	CD8T	-0.00557126391660846	0.0288485303741267	0.592155515240146
NLRP3	chr1:247376203:C:T	LPS	monocyte	0.00295547560550856	0.037418595163774	0.636148746500041
NLRP3	chr1:247376203:C:T	LPS	B	-0.0292808485150307	0.0458074204146977	0.440020819478615
NLRP3	chr1:247376203:C:T	LPS	CD4T	-0.0199592325601329	0.0407424338956355	0.501448815589327
NLRP3	chr1:247376203:C:T	Tcruzi	NK	0.0034324901828866	0.0320250004477742	0.648000444383654
NLRP3	chr1:247376203:C:T	Tcruzi	CD8T	-0.00654800081058493	0.0317852861023169	0.592302713361222
NLRP3	chr1:247376203:C:T	Tcruzi	monocyte	0.00461051499143709	0.0369177436383145	0.629466710459372
NLRP3	chr1:247376203:C:T	Tcruzi	B	-0.017354518938198	0.0351645965002215	0.50054505445611
NLRP3	chr1:247376203:C:T	Tcruzi	CD4T	-0.0175290748975701	0.0402107600040838	0.52270536939611
NLRP3	chr1:247377466:C:T	NI	NK	0.00271857583179246	0.0425035643322397	0.522699850035761
NLRP3	chr1:247377466:C:T	NI	CD8T	0.0202416661526864	0.0466761262634739	0.388583624722345
NLRP3	chr1:247377466:C:T	NI	monocyte	0.0574218701180309	0.0600511785477741	0.224885435476292
NLRP3	chr1:247377466:C:T	NI	B	0.0389258817245088	0.0492312491036812	0.282759495255359
NLRP3	chr1:247377466:C:T	NI	CD4T	0.0804094837202907	0.0721460119187636	0.185087695426231
NLRP3	chr1:247377466:C:T	IAV	NK	0.00149137647629857	0.039131019933939	0.531417673205461
NLRP3	chr1:247377466:C:T	IAV	CD8T	0.0125161547584307	0.0362833930109141	0.424674419455386
NLRP3	chr1:247377466:C:T	IAV	monocyte	0.0394945903219407	0.0490685457436521	0.278174539101311
NLRP3	chr1:247377466:C:T	IAV	B	0.0251713230682257	0.0405326491068345	0.334152102435421
NLRP3	chr1:247377466:C:T	IAV	CD4T	0.0401806671289649	0.0493421954384075	0.277920725955647
NLRP3	chr1:247377466:C:T	LPS	NK	-0.00274516224085717	0.0436074693226145	0.560052841085485
NLRP3	chr1:247377466:C:T	LPS	CD8T	0.0316022649532001	0.0438153958340854	0.301399558378403
NLRP3	chr1:247377466:C:T	LPS	monocyte	0.0588523580444341	0.0610581421955171	0.226986593773326
NLRP3	chr1:247377466:C:T	LPS	B	0.0297496754467837	0.0472555393084261	0.327153995590408
NLRP3	chr1:247377466:C:T	LPS	CD4T	0.0496377765168937	0.054923499400435	0.251960483274993
NLRP3	chr1:247377466:C:T	Tcruzi	NK	-0.00858891775743983	0.0483406055607042	0.538016744510667
NLRP3	chr1:247377466:C:T	Tcruzi	CD8T	0.0329214756806402	0.046359073676837	0.306938569007061
NLRP3	chr1:247377466:C:T	Tcruzi	monocyte	0.0525981243161714	0.0577421600659554	0.245725649418073
NLRP3	chr1:247377466:C:T	Tcruzi	B	0.0640725067003312	0.0656307050349406	0.198747831054967
NLRP3	chr1:247377466:C:T	Tcruzi	CD4T	0.0681895699342592	0.0642879708173633	0.20669059795145
NLRP3	chr1:247408372:C:T	NI	NK	-0.0279581886211471	0.0390204501104418	0.228545338368596
NLRP3	chr1:247408372:C:T	NI	CD8T	-0.080249090246266	0.0413722942302123	0.0254792938101465
NLRP3	chr1:247408372:C:T	NI	monocyte	-0.0801377294375247	0.0462370923067855	0.036066606816757
NLRP3	chr1:247408372:C:T	NI	B	-0.0735158826724912	0.0414392043908604	0.0343895157903862
NLRP3	chr1:247408372:C:T	NI	CD4T	-0.174342823768884	0.054754658458234	0.000716805043595725
NLRP3	chr1:247408372:C:T	IAV	NK	-0.0153755084955862	0.036092579238639	0.322127056429197
NLRP3	chr1:247408372:C:T	IAV	CD8T	-0.0372016996905146	0.0336332008420112	0.127762578751438
NLRP3	chr1:247408372:C:T	IAV	monocyte	-0.0511459781157441	0.0410332417954087	0.0992173675286143
NLRP3	chr1:247408372:C:T	IAV	B	-0.0591600051959537	0.0358769024867653	0.0451913877686278
NLRP3	chr1:247408372:C:T	IAV	CD4T	-0.110829556983317	0.0416893049863554	0.0035020879416956
NLRP3	chr1:247408372:C:T	LPS	NK	-0.00345803298088998	0.0408797349725815	0.442452204604938
NLRP3	chr1:247408372:C:T	LPS	CD8T	-0.0681013450570649	0.0378213203084441	0.0309930330664736
NLRP3	chr1:247408372:C:T	LPS	monocyte	-0.0024326564057022	0.0465024154410836	0.463559138431907
NLRP3	chr1:247408372:C:T	LPS	B	-0.066780268106307	0.0416662802315639	0.0510925085786028
NLRP3	chr1:247408372:C:T	LPS	CD4T	-0.113339582062118	0.0434358705197812	0.00522245547068634
NLRP3	chr1:247408372:C:T	Tcruzi	NK	-0.00855408298509115	0.0436277266965133	0.3978207276742
NLRP3	chr1:247408372:C:T	Tcruzi	CD8T	-0.0739894850227464	0.0400771107143601	0.0318829276448259
NLRP3	chr1:247408372:C:T	Tcruzi	monocyte	-0.0638687082547672	0.0453923933839192	0.0743519146527392
NLRP3	chr1:247408372:C:T	Tcruzi	B	-0.0702438408693519	0.0408116578922817	0.0379713022653387
NLRP3	chr1:247408372:C:T	Tcruzi	CD4T	-0.156470964349921	0.0506465314810326	0.00106799720143025
NLRP3	chr1:247416408:C:G	NI	NK	0.0585514564803375	0.0443892312700935	0.11101778595351
NLRP3	chr1:247416408:C:G	NI	CD8T	0.033880147464525	0.0395622810573198	0.220426040275749
NLRP3	chr1:247416408:C:G	NI	monocyte	0.0379393421286527	0.043349691470375	0.215340457577685
NLRP3	chr1:247416408:C:G	NI	B	0.0106420269754337	0.0399414842343571	0.401314389824522
NLRP3	chr1:247416408:C:G	NI	CD4T	0.0414405600588203	0.0451374462561426	0.208076498116892
NLRP3	chr1:247416408:C:G	IAV	NK	0.0704378042561095	0.04906426004864	0.0883882328132175
NLRP3	chr1:247416408:C:G	IAV	CD8T	0.0295288843763717	0.0323608687351096	0.202795203291628
NLRP3	chr1:247416408:C:G	IAV	monocyte	0.0516212115044891	0.0431512607594798	0.137205031097006
NLRP3	chr1:247416408:C:G	IAV	B	0.0377712189643216	0.0364311657264777	0.174230545567184
NLRP3	chr1:247416408:C:G	IAV	CD4T	0.043637822409185	0.0400534074820036	0.167874173919079
NLRP3	chr1:247416408:C:G	LPS	NK	0.0492326435923716	0.0396379114774247	0.129611231208623
NLRP3	chr1:247416408:C:G	LPS	CD8T	0.0457856683544232	0.0380061470732444	0.135375237514925
NLRP3	chr1:247416408:C:G	LPS	monocyte	0.0516997128328827	0.0454296458492598	0.152112796190173
NLRP3	chr1:247416408:C:G	LPS	B	0.0247282006606087	0.0388679569158928	0.283338804379442
NLRP3	chr1:247416408:C:G	LPS	CD4T	0.0585062601095226	0.0460361298925238	0.12743314581698
NLRP3	chr1:247416408:C:G	Tcruzi	NK	0.0469121485633222	0.041446016152735	0.150698454003395
NLRP3	chr1:247416408:C:G	Tcruzi	CD8T	0.0367819255582162	0.038414274950012	0.195274123218151
NLRP3	chr1:247416408:C:G	Tcruzi	monocyte	0.0393557898383946	0.0430594977942638	0.208627421317359
NLRP3	chr1:247416408:C:G	Tcruzi	B	0.041441385179906	0.0415217070855061	0.180006987270049
NLRP3	chr1:247416408:C:G	Tcruzi	CD4T	0.0424656036369789	0.04332804489552	0.193600483080759
NLRP3	chr1:247429840:A:G	NI	NK	-0.0247037476617717	0.0520892616080793	0.408013285722457
NLRP3	chr1:247429840:A:G	NI	CD8T	-0.0680227050762978	0.0769213392347413	0.269720591372937
NLRP3	chr1:247429840:A:G	NI	monocyte	0.00304678321147641	0.0639372269234414	0.56982198696731
NLRP3	chr1:247429840:A:G	NI	B	-0.057777789053388	0.0714947062398719	0.29388685451188
NLRP3	chr1:247429840:A:G	NI	CD4T	-0.0767870071718226	0.0867942870945174	0.269575032734827
NLRP3	chr1:247429840:A:G	IAV	NK	-0.0206229279138335	0.0474059663515086	0.421255471962587
NLRP3	chr1:247429840:A:G	IAV	CD8T	-0.0346457728776476	0.049015360167827	0.331059515369605
NLRP3	chr1:247429840:A:G	IAV	monocyte	0.00675243890908715	0.053950407455843	0.558960692139491
NLRP3	chr1:247429840:A:G	IAV	B	-0.0371527803034375	0.0536724484482687	0.337491745101613
NLRP3	chr1:247429840:A:G	IAV	CD4T	-0.0465225801056885	0.0633532198101889	0.326308581142572
NLRP3	chr1:247429840:A:G	LPS	NK	-0.0237189479359272	0.0516533578874917	0.409959618418809
NLRP3	chr1:247429840:A:G	LPS	CD8T	-0.0569547294148408	0.0664978461209549	0.273180294950064
NLRP3	chr1:247429840:A:G	LPS	monocyte	0.0138685952844786	0.0654982429709498	0.521639216963543
NLRP3	chr1:247429840:A:G	LPS	B	-0.0477150248985237	0.0647102574931731	0.318388139417362
NLRP3	chr1:247429840:A:G	LPS	CD4T	-0.0540491064170631	0.0706891958311668	0.314444410317304
NLRP3	chr1:247429840:A:G	Tcruzi	NK	-0.028676714759033	0.0551209582187762	0.392306271783195
NLRP3	chr1:247429840:A:G	Tcruzi	CD8T	-0.053789354482717	0.0654941901797004	0.294081408903026
NLRP3	chr1:247429840:A:G	Tcruzi	monocyte	-0.00591733568010105	0.0612983821165339	0.545375055772888
NLRP3	chr1:247429840:A:G	Tcruzi	B	-0.0437594115777265	0.0610089253533075	0.32685778342468
NLRP3	chr1:247429840:A:G	Tcruzi	CD4T	-0.0732098405198621	0.0827646583046765	0.274182905754892
NLRP3	chr1:247430676:G:A	NI	NK	-0.0151432409877745	0.0501967097331869	0.382885053389651
NLRP3	chr1:247430676:G:A	NI	CD8T	0.0253488408598406	0.0589335441064467	0.353875553381621
NLRP3	chr1:247430676:G:A	NI	monocyte	-0.158222760856435	0.0583236211200408	0.00259069738720863
NLRP3	chr1:247430676:G:A	NI	B	-0.0501123952864662	0.0517035561222972	0.160529486189963
NLRP3	chr1:247430676:G:A	NI	CD4T	-0.0794121486793419	0.0579632461457593	0.0819480244982715
NLRP3	chr1:247430676:G:A	IAV	NK	0.000748745992586469	0.0457083690932158	0.498181835854154
NLRP3	chr1:247430676:G:A	IAV	CD8T	0.00119338481647068	0.0434018970106935	0.498995262968854
NLRP3	chr1:247430676:G:A	IAV	monocyte	-0.149262505107625	0.0574208903178312	0.00228048284411742
NLRP3	chr1:247430676:G:A	IAV	B	-0.091164972596922	0.0481974903950125	0.0213962919970583
NLRP3	chr1:247430676:G:A	IAV	CD4T	-0.093754075699672	0.0525439794376614	0.0312636500389705
NLRP3	chr1:247430676:G:A	LPS	NK	0.0223971177655711	0.0513980354288649	0.344007837694162
NLRP3	chr1:247430676:G:A	LPS	CD8T	-0.000709940155533672	0.0483815576772348	0.477739527636339
NLRP3	chr1:247430676:G:A	LPS	monocyte	-0.0833312687327293	0.0552324243442077	0.0668536971556581
NLRP3	chr1:247430676:G:A	LPS	B	-0.0559499579125725	0.0526453266021766	0.138122598133769
NLRP3	chr1:247430676:G:A	LPS	CD4T	-0.106812957794403	0.0562165220250462	0.0234608206212539
NLRP3	chr1:247430676:G:A	Tcruzi	NK	0.0308136788835999	0.0565444303298353	0.303215349673094
NLRP3	chr1:247430676:G:A	Tcruzi	CD8T	-0.0124094410946619	0.0508701954489899	0.392085086939365
NLRP3	chr1:247430676:G:A	Tcruzi	monocyte	-0.176009716189349	0.0630612865164482	0.00154358128860244
NLRP3	chr1:247430676:G:A	Tcruzi	B	-0.0805669831631573	0.0524895657661252	0.0541229514217028
NLRP3	chr1:247430676:G:A	Tcruzi	CD4T	-0.0814407238728464	0.0560588665938726	0.0686906070261876
NLRP3	chr1:247448212:T:C	NI	NK	-0.0302344884696421	0.0581142826613806	0.297629189828138
NLRP3	chr1:247448212:T:C	NI	CD8T	-0.00198554001795884	0.0651544651347988	0.467959668476865
NLRP3	chr1:247448212:T:C	NI	monocyte	-0.196888310972874	0.0633276601227396	0.000880897455472929
NLRP3	chr1:247448212:T:C	NI	B	0.0225497113639455	0.0629349325902861	0.371380476640251
NLRP3	chr1:247448212:T:C	NI	CD4T	-0.163076333704418	0.0677787648926136	0.00620256147430165
NLRP3	chr1:247448212:T:C	IAV	NK	-0.0634952469561819	0.0549989557721828	0.117522607914261
NLRP3	chr1:247448212:T:C	IAV	CD8T	0.00308567174269006	0.0516487732455929	0.489634314279182
NLRP3	chr1:247448212:T:C	IAV	monocyte	-0.15390547404864	0.0592113713059848	0.00400774944010751
NLRP3	chr1:247448212:T:C	IAV	B	-0.0522556331290407	0.0521303741614316	0.154454047444782
NLRP3	chr1:247448212:T:C	IAV	CD4T	-0.114752240720764	0.0584275066336197	0.022942135235779
NLRP3	chr1:247448212:T:C	LPS	NK	9.37575183188515e-05	0.0582135708274357	0.488841130618855
NLRP3	chr1:247448212:T:C	LPS	CD8T	-0.0153149469139109	0.0569431026762885	0.380210230864391
NLRP3	chr1:247448212:T:C	LPS	monocyte	-0.130513902178781	0.0619566060797609	0.0188420929877708
NLRP3	chr1:247448212:T:C	LPS	B	-0.0032177910999791	0.0622175204937419	0.468407040880868
NLRP3	chr1:247448212:T:C	LPS	CD4T	-0.11150110732622	0.0608490949569321	0.033622834317669
NLRP3	chr1:247448212:T:C	Tcruzi	NK	0.000991947433094839	0.0637215687852024	0.493429682875079
NLRP3	chr1:247448212:T:C	Tcruzi	CD8T	-0.0372033331226107	0.0591769409631281	0.256957999020733
NLRP3	chr1:247448212:T:C	Tcruzi	monocyte	-0.284089811111224	0.0766071819339516	2.2587203878377e-05
NLRP3	chr1:247448212:T:C	Tcruzi	B	-0.0337319122019365	0.0590609624193932	0.279592466472971
NLRP3	chr1:247448212:T:C	Tcruzi	CD4T	-0.193715396726261	0.071390421854249	0.00138886815280659
NLRP3	chr1:247453537:C:T	NI	NK	-0.000970779754054546	0.0746100407345353	0.488950116084809
NLRP3	chr1:247453537:C:T	NI	CD8T	-0.108794219178252	0.0930083034882807	0.134716819477372
NLRP3	chr1:247453537:C:T	NI	monocyte	-0.099242845761248	0.100727502378502	0.175579948289693
NLRP3	chr1:247453537:C:T	NI	B	-0.0681051490698767	0.0819164778891518	0.223878765537224
NLRP3	chr1:247453537:C:T	NI	CD4T	-0.177088547015317	0.126206809855761	0.0934938811271441
NLRP3	chr1:247453537:C:T	IAV	NK	-0.00295649559601032	0.0680234172075219	0.478431784526574
NLRP3	chr1:247453537:C:T	IAV	CD8T	-0.0349428861443176	0.0621337565562578	0.300391593711989
NLRP3	chr1:247453537:C:T	IAV	monocyte	-0.0643335037775267	0.0810660341894971	0.236848182004404
NLRP3	chr1:247453537:C:T	IAV	B	-0.0490485232276335	0.0683439343738448	0.257688672272174
NLRP3	chr1:247453537:C:T	IAV	CD4T	-0.172186797823864	0.122331479917209	0.0885350878112692
NLRP3	chr1:247453537:C:T	LPS	NK	0.00487045433032243	0.0766375439506211	0.512180433585483
NLRP3	chr1:247453537:C:T	LPS	CD8T	-0.0636956734800886	0.0721915079239397	0.207046126153162
NLRP3	chr1:247453537:C:T	LPS	monocyte	-0.0476943154974428	0.0889839464874315	0.316037197720326
NLRP3	chr1:247453537:C:T	LPS	B	-0.0529410014058132	0.0788737721634284	0.269387080196214
NLRP3	chr1:247453537:C:T	LPS	CD4T	-0.167297505039014	0.11828860854497	0.093529188125275
NLRP3	chr1:247453537:C:T	Tcruzi	NK	-0.00558827246994421	0.0767984749342871	0.467041992636656
NLRP3	chr1:247453537:C:T	Tcruzi	CD8T	-0.0859020242126092	0.082082286090461	0.166431457115168
NLRP3	chr1:247453537:C:T	Tcruzi	monocyte	-0.0761060445759459	0.0919675908736846	0.227228509170653
NLRP3	chr1:247453537:C:T	Tcruzi	B	-0.0511914439996143	0.0755637937738756	0.268175319305753
NLRP3	chr1:247453537:C:T	Tcruzi	CD4T	-0.156354917294579	0.113453624177397	0.100609672682703
NLRP3	chr1:247479471:G:A	NI	NK	0.00208761119737911	0.0445379998242676	0.537410509683158
NLRP3	chr1:247479471:G:A	NI	CD8T	-0.0599094225222092	0.0563851068710386	0.186167796091862
NLRP3	chr1:247479471:G:A	NI	monocyte	-0.028022641553875	0.0514060773991681	0.33890652262298
NLRP3	chr1:247479471:G:A	NI	B	-0.0847323055625328	0.0694983947081252	0.145104123053474
NLRP3	chr1:247479471:G:A	NI	CD4T	-0.0769964198613469	0.0652268496299218	0.164293715244014
NLRP3	chr1:247479471:G:A	IAV	NK	-0.00587211714862558	0.0390980972868025	0.474079796754478
NLRP3	chr1:247479471:G:A	IAV	CD8T	-0.0136413791809338	0.0368031076708489	0.392330383445242
NLRP3	chr1:247479471:G:A	IAV	monocyte	-0.0196028186915791	0.0439952453622665	0.381093522441651
NLRP3	chr1:247479471:G:A	IAV	B	-0.0333895708725974	0.0413177775848451	0.258407514512747
NLRP3	chr1:247479471:G:A	IAV	CD4T	-0.0531699267814254	0.0512007981672002	0.200964837497218
NLRP3	chr1:247479471:G:A	LPS	NK	-0.00500215337028149	0.0424132215323965	0.480329810837139
NLRP3	chr1:247479471:G:A	LPS	CD8T	-0.0329267644193723	0.0423517286734823	0.266358918294551
NLRP3	chr1:247479471:G:A	LPS	monocyte	-0.0321930074767782	0.0519027573846021	0.320252026143907
NLRP3	chr1:247479471:G:A	LPS	B	-0.0576333775639315	0.0537688597157574	0.184781863110641
NLRP3	chr1:247479471:G:A	LPS	CD4T	-0.066488119908287	0.0584814075841425	0.17617484277912
NLRP3	chr1:247479471:G:A	Tcruzi	NK	-0.00583099738926098	0.0446624020837567	0.478053203380487
NLRP3	chr1:247479471:G:A	Tcruzi	CD8T	-0.0330366552564465	0.0455065909350997	0.282301609713923
NLRP3	chr1:247479471:G:A	Tcruzi	monocyte	-0.0166081141687876	0.0499562280735029	0.413450133319614
NLRP3	chr1:247479471:G:A	Tcruzi	B	-0.0584337680768243	0.0532298416509294	0.17870297888392
NLRP3	chr1:247479471:G:A	Tcruzi	CD4T	-0.0729565461996505	0.0620590261525402	0.167794629000468
NLRP3	chr1:247522136:C:T	NI	NK	0.00817525010613011	0.0448973228157287	0.571394902082245
NLRP3	chr1:247522136:C:T	NI	CD8T	0.0197778059351447	0.0526604571285862	0.512026202751628
NLRP3	chr1:247522136:C:T	NI	monocyte	0.0114400714464888	0.0584437443297561	0.544430050093239
NLRP3	chr1:247522136:C:T	NI	B	0.0226245988873704	0.0527888132301516	0.492992366962706
NLRP3	chr1:247522136:C:T	NI	CD4T	0.0282635426705398	0.0656829067111902	0.485348891583692
NLRP3	chr1:247522136:C:T	IAV	NK	0.00875408237271259	0.041935112870864	0.562874529838994
NLRP3	chr1:247522136:C:T	IAV	CD8T	0.0167571034354526	0.0416619436478917	0.50259652967278
NLRP3	chr1:247522136:C:T	IAV	monocyte	0.0123953182749533	0.0486794418631184	0.550557928992377
NLRP3	chr1:247522136:C:T	IAV	B	0.0330141002402176	0.0564499456069327	0.430017226643478
NLRP3	chr1:247522136:C:T	IAV	CD4T	0.032412931025734	0.06111794161619	0.458404145786799
NLRP3	chr1:247522136:C:T	LPS	NK	0.004780072742986	0.0451595622873344	0.586473691279451
NLRP3	chr1:247522136:C:T	LPS	CD8T	0.0189374646248744	0.0467100557955138	0.49771624698327
NLRP3	chr1:247522136:C:T	LPS	monocyte	0.0208708278138906	0.0598753452592909	0.509404267999726
NLRP3	chr1:247522136:C:T	LPS	B	0.0280262306007047	0.0560825943306822	0.463395216191144
NLRP3	chr1:247522136:C:T	LPS	CD4T	0.0278086167420069	0.06165373278616	0.482969312853205
NLRP3	chr1:247522136:C:T	Tcruzi	NK	0.00783005769367837	0.0464876902590389	0.57338604298093
NLRP3	chr1:247522136:C:T	Tcruzi	CD8T	0.0195537524931234	0.0508859809482229	0.507678728419312
NLRP3	chr1:247522136:C:T	Tcruzi	monocyte	0.0175057736116698	0.0572070013917682	0.530774527373666
NLRP3	chr1:247522136:C:T	Tcruzi	B	0.0216931491771732	0.0504664678619335	0.490460139783725
NLRP3	chr1:247522136:C:T	Tcruzi	CD4T	0.0228351011999808	0.0602198067036231	0.508247931464188
NLRP3	chr1:247546983:T:G	NI	NK	0.0317668672590164	0.0512231231944504	0.409805272845146
NLRP3	chr1:247546983:T:G	NI	CD8T	0.00578582416414536	0.0404282257136366	0.580791110561787
NLRP3	chr1:247546983:T:G	NI	monocyte	-0.0249082915419953	0.0499731944109493	0.428496535283908
NLRP3	chr1:247546983:T:G	NI	B	-0.0382460312975226	0.0546065356498472	0.376095066900542
NLRP3	chr1:247546983:T:G	NI	CD4T	-0.0078038868284972	0.0479565192151248	0.560979517057692
NLRP3	chr1:247546983:T:G	IAV	NK	0.0183324567681613	0.03921735582354	0.470801740638784
NLRP3	chr1:247546983:T:G	IAV	CD8T	0.0123506246081054	0.0343407174094529	0.50951397467487
NLRP3	chr1:247546983:T:G	IAV	monocyte	-0.0213808679705294	0.0424510993108802	0.448177109648748
NLRP3	chr1:247546983:T:G	IAV	B	-0.0127258407341491	0.0356818253392102	0.495539520666284
NLRP3	chr1:247546983:T:G	IAV	CD4T	-0.00622312435287384	0.0406460441805284	0.570740492488222
NLRP3	chr1:247546983:T:G	LPS	NK	0.0125491972113139	0.0388114611157916	0.514823452744215
NLRP3	chr1:247546983:T:G	LPS	CD8T	0.00693656878188841	0.0362124158612877	0.561009346885198
NLRP3	chr1:247546983:T:G	LPS	monocyte	-0.0291310996852665	0.0508160659921452	0.411483634137415
NLRP3	chr1:247546983:T:G	LPS	B	-0.0328224759073173	0.0502239160095062	0.388789302281213
NLRP3	chr1:247546983:T:G	LPS	CD4T	-0.0102830450053379	0.0448302272128136	0.540523979302252
NLRP3	chr1:247546983:T:G	Tcruzi	NK	0.0239839516481612	0.046262045055718	0.450042204172992
NLRP3	chr1:247546983:T:G	Tcruzi	CD8T	0.0109221052269512	0.0405247585611099	0.540687616512698
NLRP3	chr1:247546983:T:G	Tcruzi	monocyte	-0.028065748165793	0.0499415555760259	0.424154104069872
NLRP3	chr1:247546983:T:G	Tcruzi	B	-0.0284793679995477	0.0460953642267981	0.407263996833325
NLRP3	chr1:247546983:T:G	Tcruzi	CD4T	-0.00684995282207639	0.0449518994989904	0.570102674566281
NMB	chr15:84564388:A:G	NI	NK	-0.308431320629997	0.0874263022446553	0.000172720139569593
NMB	chr15:84564388:A:G	NI	CD8T	-0.419054758192905	0.0847822342658846	5.6834147177387e-07
NMB	chr15:84564388:A:G	NI	monocyte	0.564710893286098	0.0933529672714084	3.08296202382207e-10
NMB	chr15:84564388:A:G	NI	B	-0.106691734879801	0.0874673014152306	0.110478790507844
NMB	chr15:84564388:A:G	NI	CD4T	-0.536644400223656	0.0887669758002061	1.22718213368955e-09
NMB	chr15:84564388:A:G	IAV	NK	-0.256004753474288	0.0851246684408212	0.00118930344937795
NMB	chr15:84564388:A:G	IAV	CD8T	-0.257773453077564	0.0838179244650506	0.00115322735451573
NMB	chr15:84564388:A:G	IAV	monocyte	0.555120518177089	0.0975541334701968	4.07826925242921e-10
NMB	chr15:84564388:A:G	IAV	B	-0.0897560218052454	0.0880625511428862	0.15279815393903
NMB	chr15:84564388:A:G	IAV	CD4T	-0.434642396561146	0.0866192917708522	3.6426798732947e-07
NMB	chr15:84564388:A:G	LPS	NK	-0.177740364747909	0.0871569217516093	0.0223855991966114
NMB	chr15:84564388:A:G	LPS	CD8T	-0.345022628604468	0.0836083860502521	2.29424805505696e-05
NMB	chr15:84564388:A:G	LPS	monocyte	0.374904763693049	0.0984523653098641	8.85960264343867e-05
NMB	chr15:84564388:A:G	LPS	B	-0.0948436474332958	0.0897027316805371	0.144264741552493
NMB	chr15:84564388:A:G	LPS	CD4T	-0.539243551906186	0.0859014900182341	1.15278675494324e-10
NMB	chr15:84564388:A:G	Tcruzi	NK	-0.244919470994909	0.0917556722379718	0.00401294842593924
NMB	chr15:84564388:A:G	Tcruzi	CD8T	-0.365475180938725	0.083228753662681	1.0519798908204e-05
NMB	chr15:84564388:A:G	Tcruzi	monocyte	0.518205333299549	0.0914629473207768	6.016650133416e-09
NMB	chr15:84564388:A:G	Tcruzi	B	0.0307684839274828	0.0899640175417837	0.370447669017497
NMB	chr15:84564388:A:G	Tcruzi	CD4T	-0.534958641461711	0.0845120010986444	1.70451874836886e-10
NMB	chr15:84597119:A:G	NI	NK	-0.0415137525623971	0.0465688335938155	0.259032892701028
NMB	chr15:84597119:A:G	NI	CD8T	-0.0397191311734777	0.0461218348039949	0.273333990284841
NMB	chr15:84597119:A:G	NI	monocyte	-0.0234121395645945	0.0526460205328004	0.382590569227557
NMB	chr15:84597119:A:G	NI	B	-0.0263347373283856	0.0448930834415164	0.353352355011859
NMB	chr15:84597119:A:G	NI	CD4T	-0.0345392939157602	0.0517102093240284	0.327335825620059
NMB	chr15:84597119:A:G	IAV	NK	-0.0401852280556909	0.0444342640192493	0.253523341133528
NMB	chr15:84597119:A:G	IAV	CD8T	-0.0363303466083684	0.0409686466197651	0.257223654231393
NMB	chr15:84597119:A:G	IAV	monocyte	-0.0474890954234825	0.0528204661457141	0.256157969108259
NMB	chr15:84597119:A:G	IAV	B	-0.0580055734556844	0.0584053492514898	0.214183538774847
NMB	chr15:84597119:A:G	IAV	CD4T	-0.0397622035455719	0.047798555696847	0.281300840354013
NMB	chr15:84597119:A:G	LPS	NK	-0.0412418137855142	0.0456763228655719	0.250720442967172
NMB	chr15:84597119:A:G	LPS	CD8T	-0.0457107592205286	0.0462137146459706	0.225395577613173
NMB	chr15:84597119:A:G	LPS	monocyte	-0.0658114321352723	0.0665565773237019	0.212672045663673
NMB	chr15:84597119:A:G	LPS	B	-0.0436943641904391	0.0497340339133998	0.258248518485934
NMB	chr15:84597119:A:G	LPS	CD4T	-0.0481578791088854	0.052620825160651	0.253124635354364
NMB	chr15:84597119:A:G	Tcruzi	NK	-0.0377751244409224	0.0460040707232016	0.279784288268736
NMB	chr15:84597119:A:G	Tcruzi	CD8T	-0.034194821043827	0.0434824771043195	0.293243024959077
NMB	chr15:84597119:A:G	Tcruzi	monocyte	-0.0360221031895819	0.0512236625916755	0.319299400734572
NMB	chr15:84597119:A:G	Tcruzi	B	-0.0243903666637712	0.0431379515291403	0.357669986213296
NMB	chr15:84597119:A:G	Tcruzi	CD4T	-0.0402815842319258	0.0501596763429093	0.291905463862993
NMB	chr15:84611918:A:T	NI	NK	0.0525360209155391	0.049123105836075	0.138083608303028
NMB	chr15:84611918:A:T	NI	CD8T	0.149278044320537	0.0501703110547266	0.00131324967292449
NMB	chr15:84611918:A:T	NI	monocyte	0.023630979106664	0.060105240262339	0.337830949957644
NMB	chr15:84611918:A:T	NI	B	0.144493066925935	0.0548341133519126	0.00243776603950194
NMB	chr15:84611918:A:T	NI	CD4T	0.229552481644394	0.0597695651853674	3.36044586651293e-05
NMB	chr15:84611918:A:T	IAV	NK	0.0532265336714292	0.0461970671908783	0.120562869160075
NMB	chr15:84611918:A:T	IAV	CD8T	0.0782770908118569	0.0431464307920504	0.034275195228123
NMB	chr15:84611918:A:T	IAV	monocyte	0.0214377045632642	0.0533084460403159	0.334621999068832
NMB	chr15:84611918:A:T	IAV	B	0.100615629893363	0.0489824846518503	0.0178639405648771
NMB	chr15:84611918:A:T	IAV	CD4T	0.204996639673373	0.0562316143249936	3.45955596908905e-05
NMB	chr15:84611918:A:T	LPS	NK	0.035862299381023	0.0510964280315576	0.227772317730701
NMB	chr15:84611918:A:T	LPS	CD8T	0.117722233740636	0.0459509011951346	0.00482764843280344
NMB	chr15:84611918:A:T	LPS	monocyte	0.0487948312717675	0.0608925157868514	0.207681311022109
NMB	chr15:84611918:A:T	LPS	B	0.133771372500754	0.0536181890741386	0.00469397416938516
NMB	chr15:84611918:A:T	LPS	CD4T	0.236150593670939	0.0597774884884912	8.86835208319781e-06
NMB	chr15:84611918:A:T	Tcruzi	NK	0.0813448860702111	0.0510771521292887	0.0510802594317289
NMB	chr15:84611918:A:T	Tcruzi	CD8T	0.131698983200314	0.0481572236789696	0.00367872406813589
NMB	chr15:84611918:A:T	Tcruzi	monocyte	0.0395283573971353	0.0572679158823101	0.240750386077593
NMB	chr15:84611918:A:T	Tcruzi	B	0.124437731480089	0.0517463770108584	0.00637034128790413
NMB	chr15:84611918:A:T	Tcruzi	CD4T	0.23745650005996	0.0596253072637048	8.4169437818383e-06
NMB	chr15:84641012:A:G	NI	NK	-0.141985498934577	0.067004333997849	0.0116135605006422
NMB	chr15:84641012:A:G	NI	CD8T	-0.112020787165816	0.0637363370263208	0.0405290746762352
NMB	chr15:84641012:A:G	NI	monocyte	0.185604838888543	0.0830365343050969	0.0086626411975022
NMB	chr15:84641012:A:G	NI	B	-0.111902541654706	0.0698466054131939	0.0474154872593079
NMB	chr15:84641012:A:G	NI	CD4T	-0.187160478462042	0.0729311658580091	0.00444021765621694
NMB	chr15:84641012:A:G	IAV	NK	-0.118554067682433	0.0630655824803039	0.0232812011811001
NMB	chr15:84641012:A:G	IAV	CD8T	-0.0641710429656325	0.0574984839515814	0.126564744691493
NMB	chr15:84641012:A:G	IAV	monocyte	0.158926861800975	0.0765821192604218	0.012104244663325
NMB	chr15:84641012:A:G	IAV	B	-0.0341739918241063	0.0633727030761354	0.285176311377802
NMB	chr15:84641012:A:G	IAV	CD4T	-0.148777348727495	0.0667352499399159	0.011672618425154
NMB	chr15:84641012:A:G	LPS	NK	-0.102845289263133	0.0632111808053093	0.048776312560629
NMB	chr15:84641012:A:G	LPS	CD8T	-0.0766380116509649	0.0600539064881909	0.0994770023002667
NMB	chr15:84641012:A:G	LPS	monocyte	0.117005663851131	0.0784582368220466	0.0643025382751478
NMB	chr15:84641012:A:G	LPS	B	-0.0475880153956105	0.0675759431482452	0.233645102785703
NMB	chr15:84641012:A:G	LPS	CD4T	-0.204929280044496	0.0728398891355505	0.0013264645178277
NMB	chr15:84641012:A:G	Tcruzi	NK	-0.152573124177011	0.071085259044595	0.00970872838933701
NMB	chr15:84641012:A:G	Tcruzi	CD8T	-0.120642499834295	0.0616264270284582	0.0249506388778767
NMB	chr15:84641012:A:G	Tcruzi	monocyte	0.139231916057644	0.0738329398616754	0.026186730551204
NMB	chr15:84641012:A:G	Tcruzi	B	-0.078357204164469	0.0654494519950882	0.110484904748608
NMB	chr15:84641012:A:G	Tcruzi	CD4T	-0.196940214723094	0.0702720519406491	0.00171714809189383
NMB	chr15:84676882:G:C	NI	NK	0.0629473356528733	0.0488776260380456	0.0899566187300467
NMB	chr15:84676882:G:C	NI	CD8T	0.021153976756836	0.0456948651127914	0.319218154449821
NMB	chr15:84676882:G:C	NI	monocyte	-0.165033167914998	0.0557201504167982	0.00124539019671033
NMB	chr15:84676882:G:C	NI	B	-0.0196496957822398	0.0480368793540963	0.335616623784852
NMB	chr15:84676882:G:C	NI	CD4T	0.00826567011881124	0.0517254533783346	0.437282988102948
NMB	chr15:84676882:G:C	IAV	NK	0.0353945817224416	0.0444520771115143	0.210534913305012
NMB	chr15:84676882:G:C	IAV	CD8T	0.00153483859032293	0.0415397169004846	0.47536320811364
NMB	chr15:84676882:G:C	IAV	monocyte	-0.174034621880415	0.056883506002645	0.000515251361115743
NMB	chr15:84676882:G:C	IAV	B	-0.0282996387794804	0.0453993914795866	0.260829855373087
NMB	chr15:84676882:G:C	IAV	CD4T	-0.00735113542955844	0.0475860874319058	0.439143411930978
NMB	chr15:84676882:G:C	LPS	NK	0.037138621097229	0.0459327599244175	0.207265834088273
NMB	chr15:84676882:G:C	LPS	CD8T	0.00629280143630609	0.0428558461911496	0.434546025718205
NMB	chr15:84676882:G:C	LPS	monocyte	-0.194433663938225	0.0616974548875154	0.000504721381343609
NMB	chr15:84676882:G:C	LPS	B	-0.0439621563857826	0.0486826152875481	0.179555084177032
NMB	chr15:84676882:G:C	LPS	CD4T	0.00316643691880883	0.0492177023229322	0.476832207469517
NMB	chr15:84676882:G:C	Tcruzi	NK	0.0310852449414028	0.0478725631739473	0.254244948621062
NMB	chr15:84676882:G:C	Tcruzi	CD8T	0.0644884366541247	0.0497832361441377	0.0874096979380575
NMB	chr15:84676882:G:C	Tcruzi	monocyte	-0.174946961981367	0.0557339005696968	0.000695188802505964
NMB	chr15:84676882:G:C	Tcruzi	B	-0.0436921684496897	0.0475920880793365	0.175092407330674
NMB	chr15:84676882:G:C	Tcruzi	CD4T	-0.000585660888952364	0.0491672310099204	0.497025596961626
NMB	chr15:84756786:C:T	NI	NK	0.0339394275858846	0.0755729428042348	0.44419421687021
NMB	chr15:84756786:C:T	NI	CD8T	0.0403343611271893	0.0838661981385777	0.433895606639768
NMB	chr15:84756786:C:T	NI	monocyte	-0.0354368581109096	0.104643157511975	0.477759687735441
NMB	chr15:84756786:C:T	NI	B	0.0317524512213795	0.0806526511261697	0.463528215536981
NMB	chr15:84756786:C:T	NI	CD4T	0.0605177212590715	0.109536900263941	0.401216655248108
NMB	chr15:84756786:C:T	IAV	NK	0.0319530191839333	0.0709108920064326	0.443112000144638
NMB	chr15:84756786:C:T	IAV	CD8T	0.0353733346724112	0.0691780985243433	0.419623542293776
NMB	chr15:84756786:C:T	IAV	monocyte	-0.0074425427638149	0.0758699557726773	0.575766624938735
NMB	chr15:84756786:C:T	IAV	B	0.0419667550356228	0.0811306787278822	0.416284888584609
NMB	chr15:84756786:C:T	IAV	CD4T	0.0531891629248436	0.0951572656460965	0.404877591250092
NMB	chr15:84756786:C:T	LPS	NK	0.0390022886323733	0.0792258940627791	0.423772258579304
NMB	chr15:84756786:C:T	LPS	CD8T	0.0359054408187934	0.0741325484526469	0.427303162178666
NMB	chr15:84756786:C:T	LPS	monocyte	-0.0101765280361734	0.0914674342998108	0.563677080600082
NMB	chr15:84756786:C:T	LPS	B	0.0524337767720301	0.0964963098884279	0.401251819873925
NMB	chr15:84756786:C:T	LPS	CD4T	0.0587318341054357	0.104602533382044	0.400167291711784
NMB	chr15:84756786:C:T	Tcruzi	NK	0.0340114926680712	0.0775630784101071	0.446773684233056
NMB	chr15:84756786:C:T	Tcruzi	CD8T	0.0361531722853908	0.0793606559275581	0.440953409843267
NMB	chr15:84756786:C:T	Tcruzi	monocyte	-0.0304115727785986	0.0981875630657256	0.505643541384466
NMB	chr15:84756786:C:T	Tcruzi	B	0.0389347974745166	0.0823848900227294	0.434917485071382
NMB	chr15:84756786:C:T	Tcruzi	CD4T	0.0462529739468821	0.0959085146709286	0.432797969762248
NME1	chr17:51058800:G:A	NI	NK	-0.0443727364375913	0.0757612836393184	0.343575435309391
NME1	chr17:51058800:G:A	NI	CD8T	-0.0555515054979036	0.0835012994896094	0.319030924148577
NME1	chr17:51058800:G:A	NI	monocyte	-0.0875068609262162	0.103750916563057	0.244708544422912
NME1	chr17:51058800:G:A	NI	B	-0.105186271506452	0.104876379498867	0.201221033742189
NME1	chr17:51058800:G:A	NI	CD4T	-0.0531326271369361	0.0955060451582407	0.35150082248084
NME1	chr17:51058800:G:A	IAV	NK	-0.037190258091953	0.0692187488571602	0.358940835437667
NME1	chr17:51058800:G:A	IAV	CD8T	-0.0385901523356055	0.0648985546430645	0.339765124201581
NME1	chr17:51058800:G:A	IAV	monocyte	-0.0436786130217399	0.0779399580671962	0.350593694448753
NME1	chr17:51058800:G:A	IAV	B	-0.0745697375454633	0.0813819970480768	0.22948725496806
NME1	chr17:51058800:G:A	IAV	CD4T	-0.0452613041930966	0.0798856984015018	0.352453057143731
NME1	chr17:51058800:G:A	LPS	NK	-0.041344610910564	0.0743710674560184	0.350957800039868
NME1	chr17:51058800:G:A	LPS	CD8T	-0.0422015797869875	0.070683041557958	0.338189070834118
NME1	chr17:51058800:G:A	LPS	monocyte	-0.0497894115185218	0.0901081085148694	0.349132486383206
NME1	chr17:51058800:G:A	LPS	B	-0.0983722703036461	0.0983482801390795	0.203988656240612
NME1	chr17:51058800:G:A	LPS	CD4T	-0.0352214133140742	0.0852331113319164	0.397551723174131
NME1	chr17:51058800:G:A	Tcruzi	NK	-0.0369673585374928	0.0757379874554849	0.373654237028948
NME1	chr17:51058800:G:A	Tcruzi	CD8T	-0.0643967834881513	0.0857534871542664	0.287996073814438
NME1	chr17:51058800:G:A	Tcruzi	monocyte	-0.0770737309803375	0.0982230591412775	0.275189366666148
NME1	chr17:51058800:G:A	Tcruzi	B	-0.0884091537821054	0.0914226575213962	0.214629788656028
NME1	chr17:51058800:G:A	Tcruzi	CD4T	-0.046941343773509	0.0891400712946759	0.363761190931542
NME1	chr17:51134158:C:T	NI	NK	0.137977227434526	0.0486167433233613	0.00254466505994648
NME1	chr17:51134158:C:T	NI	CD8T	0.271265064116978	0.0502567527591559	4.35848405039891e-08
NME1	chr17:51134158:C:T	NI	monocyte	0.205223946743484	0.0418304961236246	3.83653996171157e-07
NME1	chr17:51134158:C:T	NI	B	0.0663583800820608	0.0422214046913602	0.0602474405927801
NME1	chr17:51134158:C:T	NI	CD4T	0.376596016329182	0.0543716587997268	2.83164760872628e-12
NME1	chr17:51134158:C:T	IAV	NK	0.156242976653867	0.0480661616579754	0.000410712166959739
NME1	chr17:51134158:C:T	IAV	CD8T	0.152066434969688	0.0442433712662083	0.000443568208403952
NME1	chr17:51134158:C:T	IAV	monocyte	0.162739788476313	0.0454109746879383	0.000152310872312231
NME1	chr17:51134158:C:T	IAV	B	0.0824915968280102	0.0426528213968512	0.0278743639652458
NME1	chr17:51134158:C:T	IAV	CD4T	0.309638234579273	0.0433529453135603	5.93068721884212e-13
NME1	chr17:51134158:C:T	LPS	NK	0.131739502678209	0.0482397802722807	0.00408820990103198
NME1	chr17:51134158:C:T	LPS	CD8T	0.169351990932281	0.0444974770200816	0.000265111372057045
NME1	chr17:51134158:C:T	LPS	monocyte	0.156127748915811	0.0447918483754098	0.000281501951343485
NME1	chr17:51134158:C:T	LPS	B	0.119954198010215	0.0388774260268403	0.00100116493634456
NME1	chr17:51134158:C:T	LPS	CD4T	0.339930365566431	0.043020643977592	2.8180279180082e-15
NME1	chr17:51134158:C:T	Tcruzi	NK	0.0873247891928427	0.0549250221877521	0.0612608006606467
NME1	chr17:51134158:C:T	Tcruzi	CD8T	0.257511323394911	0.0484152981517228	6.61972962264334e-08
NME1	chr17:51134158:C:T	Tcruzi	monocyte	0.176699189306374	0.0446194501290891	4.77686584535254e-05
NME1	chr17:51134158:C:T	Tcruzi	B	0.0871035994144538	0.0423811781853924	0.0213447761242783
NME1	chr17:51134158:C:T	Tcruzi	CD4T	0.359692739393494	0.0513492422955207	1.21729303343991e-12
NME1	chr17:51135049:G:A	NI	NK	0.0459239702509353	0.0686933342301973	0.281462951460062
NME1	chr17:51135049:G:A	NI	CD8T	0.0980701678186658	0.0876523972095072	0.156818201412218
NME1	chr17:51135049:G:A	NI	monocyte	0.13079839376309	0.104674437952208	0.117684315169438
NME1	chr17:51135049:G:A	NI	B	0.0201866051337412	0.0651571964436604	0.407197586450333
NME1	chr17:51135049:G:A	NI	CD4T	0.109990142605117	0.0999687453169168	0.163399914941749
NME1	chr17:51135049:G:A	IAV	NK	0.0487241761576061	0.0649896810784429	0.256659644348338
NME1	chr17:51135049:G:A	IAV	CD8T	0.0657994746540395	0.0663303604996721	0.183763743865567
NME1	chr17:51135049:G:A	IAV	monocyte	0.0836334889207364	0.0800176158676907	0.174374166287478
NME1	chr17:51135049:G:A	IAV	B	-0.00994717954136359	0.0654803326006561	0.521299898619096
NME1	chr17:51135049:G:A	IAV	CD4T	0.0973520949549922	0.0849487763761326	0.155250174867673
NME1	chr17:51135049:G:A	LPS	NK	0.0628511676787537	0.0722497821915566	0.219696184149107
NME1	chr17:51135049:G:A	LPS	CD8T	0.0787047141115923	0.0734416312294252	0.16627096986209
NME1	chr17:51135049:G:A	LPS	monocyte	0.108075976216562	0.0964408868526425	0.15272648228782
NME1	chr17:51135049:G:A	LPS	B	0.0177900573810739	0.0637010790669736	0.414610881713416
NME1	chr17:51135049:G:A	LPS	CD4T	0.118342418874139	0.0972655156679824	0.138192778566712
NME1	chr17:51135049:G:A	Tcruzi	NK	0.0638750660518893	0.0757720220750041	0.227802710481916
NME1	chr17:51135049:G:A	Tcruzi	CD8T	0.0893067539694096	0.082307054397141	0.165092593489052
NME1	chr17:51135049:G:A	Tcruzi	monocyte	0.10414127623593	0.093682184548187	0.158896693584748
NME1	chr17:51135049:G:A	Tcruzi	B	0.0181563756117896	0.0637572304996043	0.412702588610904
NME1	chr17:51135049:G:A	Tcruzi	CD4T	0.0959888791560903	0.0913159603116369	0.178166781588403
NME1	chr17:51138611:G:A	NI	NK	0.139911526462662	0.0819268453722585	0.0359243734157215
NME1	chr17:51138611:G:A	NI	CD8T	0.192952914307524	0.0857931886392607	0.00933313283805673
NME1	chr17:51138611:G:A	NI	monocyte	0.253367037130796	0.0921402040918844	0.00129790578320265
NME1	chr17:51138611:G:A	NI	B	0.0510472800615014	0.0760150361186799	0.239884226735766
NME1	chr17:51138611:G:A	NI	CD4T	0.273314649397417	0.104756916011022	0.00214614230827097
NME1	chr17:51138611:G:A	IAV	NK	0.173504153893078	0.0871299745976537	0.00996615324353431
NME1	chr17:51138611:G:A	IAV	CD8T	0.137419775791441	0.0719102995711352	0.0197295697587837
NME1	chr17:51138611:G:A	IAV	monocyte	0.198792499902995	0.0868809009226661	0.00500270741457806
NME1	chr17:51138611:G:A	IAV	B	0.0286302735014452	0.0747723258101246	0.325499607432387
NME1	chr17:51138611:G:A	IAV	CD4T	0.212811598272532	0.0826423010500986	0.00333544814457989
NME1	chr17:51138611:G:A	LPS	NK	0.126558860229741	0.0798253865204267	0.051474569843163
NME1	chr17:51138611:G:A	LPS	CD8T	0.150232100602515	0.074269741635536	0.0189676551850284
NME1	chr17:51138611:G:A	LPS	monocyte	0.15168246203671	0.0858691113363228	0.0375571179354921
NME1	chr17:51138611:G:A	LPS	B	0.0740618052587711	0.071901500474628	0.14666459014752
NME1	chr17:51138611:G:A	LPS	CD4T	0.248580621885468	0.0894056170422623	0.00155786562017007
NME1	chr17:51138611:G:A	Tcruzi	NK	0.140570970908491	0.0850101304566768	0.0418242113605933
NME1	chr17:51138611:G:A	Tcruzi	CD8T	0.165281037341117	0.0810764508823897	0.0196993487653571
NME1	chr17:51138611:G:A	Tcruzi	monocyte	0.217043535110017	0.0880437056601916	0.00424182530377542
NME1	chr17:51138611:G:A	Tcruzi	B	0.0797811197198279	0.0736234155875467	0.132260529580801
NME1	chr17:51138611:G:A	Tcruzi	CD4T	0.257656371776898	0.0981181817615487	0.00208334362216237
NME1	chr17:51145752:T:A	NI	NK	0.0243108341675264	0.0337519425357179	0.315437371958744
NME1	chr17:51145752:T:A	NI	CD8T	0.0389696218748536	0.0392327873388411	0.239678981833561
NME1	chr17:51145752:T:A	NI	monocyte	-0.00100586679883315	0.0354546590824333	0.562101244489774
NME1	chr17:51145752:T:A	NI	B	0.0319977676321387	0.0350203528150863	0.261671725217203
NME1	chr17:51145752:T:A	NI	CD4T	0.0622608476979989	0.0533537796801917	0.193164280312251
NME1	chr17:51145752:T:A	IAV	NK	0.0215508859504341	0.0311842230176666	0.323378928868426
NME1	chr17:51145752:T:A	IAV	CD8T	0.0283245458434861	0.0313136775838066	0.257158482371338
NME1	chr17:51145752:T:A	IAV	monocyte	0.0027150129240612	0.0309759226937174	0.536759414734364
NME1	chr17:51145752:T:A	IAV	B	0.0334993698858311	0.0347437131213144	0.240341932300399
NME1	chr17:51145752:T:A	IAV	CD4T	0.0566396208780234	0.0471160605620264	0.191297611537517
NME1	chr17:51145752:T:A	LPS	NK	0.0224451754748291	0.0329405061020629	0.32445008862268
NME1	chr17:51145752:T:A	LPS	CD8T	0.0325113753601611	0.0338811765445674	0.244575558129418
NME1	chr17:51145752:T:A	LPS	monocyte	0.00357840960817668	0.0354277146242817	0.52754775539468
NME1	chr17:51145752:T:A	LPS	B	0.0291959397369388	0.0331707723788123	0.270031880049637
NME1	chr17:51145752:T:A	LPS	CD4T	0.0583888319244571	0.048553569153976	0.192257099350731
NME1	chr17:51145752:T:A	Tcruzi	NK	0.0113679889364819	0.0335817936171124	0.426765363559124
NME1	chr17:51145752:T:A	Tcruzi	CD8T	0.0397508160107141	0.0387759537614151	0.229778897249186
NME1	chr17:51145752:T:A	Tcruzi	monocyte	0.00493470793973118	0.0340312541345075	0.516288608770373
NME1	chr17:51145752:T:A	Tcruzi	B	0.0285362405858581	0.0330330806375928	0.274160890553187
NME1	chr17:51145752:T:A	Tcruzi	CD4T	0.058083940363148	0.0497826332040099	0.199094373676975
NME1	chr17:51157512:G:A	NI	NK	0.0518157353848694	0.078675156722209	0.321396112034479
NME1	chr17:51157512:G:A	NI	CD8T	0.110262420091239	0.117291027561432	0.221944664437695
NME1	chr17:51157512:G:A	NI	monocyte	0.0634196737328074	0.0937889850113616	0.310583410520813
NME1	chr17:51157512:G:A	NI	B	0.0309157204503149	0.0739323920975034	0.405048497504021
NME1	chr17:51157512:G:A	NI	CD4T	0.11542035458365	0.1255494558408	0.233516809188589
NME1	chr17:51157512:G:A	IAV	NK	0.0518012988035168	0.0750485426941814	0.30982381998031
NME1	chr17:51157512:G:A	IAV	CD8T	0.0619347712878353	0.075953963878607	0.26511887171487
NME1	chr17:51157512:G:A	IAV	monocyte	0.0424701810703548	0.0767351096684375	0.362803751552302
NME1	chr17:51157512:G:A	IAV	B	0.0316748760375313	0.0665802729198154	0.386129946958304
NME1	chr17:51157512:G:A	IAV	CD4T	0.103866995094396	0.110036068543253	0.228320162674988
NME1	chr17:51157512:G:A	LPS	NK	0.0581145437132147	0.0812263440778323	0.299734305468107
NME1	chr17:51157512:G:A	LPS	CD8T	0.0919134671087545	0.0996377678474575	0.223886521008003
NME1	chr17:51157512:G:A	LPS	monocyte	0.0467188383234138	0.0887866571206434	0.366225376805837
NME1	chr17:51157512:G:A	LPS	B	0.035444997793285	0.0734678500455794	0.382734972933668
NME1	chr17:51157512:G:A	LPS	CD4T	0.110831661856962	0.117134864852104	0.228277114905722
NME1	chr17:51157512:G:A	Tcruzi	NK	0.062515334743662	0.0857540952842922	0.295550384144093
NME1	chr17:51157512:G:A	Tcruzi	CD8T	0.105104589999622	0.112076269624833	0.221614320631579
NME1	chr17:51157512:G:A	Tcruzi	monocyte	0.0673513210180103	0.0953570478353386	0.308092315849909
NME1	chr17:51157512:G:A	Tcruzi	B	0.0335764352875879	0.0712605957429919	0.387215980397418
NME1	chr17:51157512:G:A	Tcruzi	CD4T	0.114607123997167	0.122185710417778	0.229640644859187
NME1	chr17:51168530:G:T	NI	NK	-0.0170926489347638	0.0426409381293813	0.511778399005537
NME1	chr17:51168530:G:T	NI	CD8T	-0.0283864485763205	0.0516188621780318	0.460202436541144
NME1	chr17:51168530:G:T	NI	monocyte	0.013289462693253	0.0481404893876674	0.532011648695352
NME1	chr17:51168530:G:T	NI	B	0.0132846306520117	0.0424245396516834	0.553264327907266
NME1	chr17:51168530:G:T	NI	CD4T	-0.0326370010299662	0.0607416966734046	0.456630237388622
NME1	chr17:51168530:G:T	IAV	NK	-0.0136166271851876	0.0385081972014582	0.526815179007702
NME1	chr17:51168530:G:T	IAV	CD8T	-0.0146480437517804	0.0359701368639298	0.507772582842023
NME1	chr17:51168530:G:T	IAV	monocyte	-0.00322608377058498	0.0400621618208275	0.625830723503708
NME1	chr17:51168530:G:T	IAV	B	0.0024892349606987	0.0348022988664433	0.625708639943909
NME1	chr17:51168530:G:T	IAV	CD4T	-0.0255823070730349	0.0490991331136227	0.472457570158578
NME1	chr17:51168530:G:T	LPS	NK	-0.0168573818295892	0.0424181303714008	0.508608254853846
NME1	chr17:51168530:G:T	LPS	CD8T	-0.0201594941606737	0.0418707282593325	0.479823157930166
NME1	chr17:51168530:G:T	LPS	monocyte	0.00704141162788272	0.0465501017013318	0.587439437993012
NME1	chr17:51168530:G:T	LPS	B	0.00990069838359142	0.040003604572731	0.569341496136063
NME1	chr17:51168530:G:T	LPS	CD4T	-0.0287135921116662	0.0538891249739047	0.464545488922703
NME1	chr17:51168530:G:T	Tcruzi	NK	-0.0200631733794766	0.0455882579512103	0.496623141857212
NME1	chr17:51168530:G:T	Tcruzi	CD8T	-0.0278185600992001	0.0500646894143909	0.45611323315537
NME1	chr17:51168530:G:T	Tcruzi	monocyte	0.00653989934562543	0.0445900395521281	0.595869807226068
NME1	chr17:51168530:G:T	Tcruzi	B	0.0172669574821611	0.0441988826672958	0.52425161580391
NME1	chr17:51168530:G:T	Tcruzi	CD4T	-0.0344336847932756	0.0596172698833562	0.449483497253663
NME1	chr17:51199224:A:T	NI	NK	0.0749789570805424	0.0936202945630453	0.275488233926529
NME1	chr17:51199224:A:T	NI	CD8T	0.0851504394301247	0.100399689419468	0.268602730752784
NME1	chr17:51199224:A:T	NI	monocyte	0.0602526958728428	0.0893860101464461	0.322878511025915
NME1	chr17:51199224:A:T	NI	B	0.0453476038807656	0.0743730862624222	0.358727444712616
NME1	chr17:51199224:A:T	NI	CD4T	0.0895131904150376	0.110540778791965	0.282106458665724
NME1	chr17:51199224:A:T	IAV	NK	0.0582937982626964	0.0773882649986941	0.2989339068382
NME1	chr17:51199224:A:T	IAV	CD8T	0.0500721441534847	0.0677648201579844	0.307000944120443
NME1	chr17:51199224:A:T	IAV	monocyte	0.0471215564075552	0.0757111164342916	0.353211919166011
NME1	chr17:51199224:A:T	IAV	B	0.0170319463725874	0.06083061372156	0.460640766885343
NME1	chr17:51199224:A:T	IAV	CD4T	0.0666566335155445	0.0867011287057263	0.304118947689381
NME1	chr17:51199224:A:T	LPS	NK	0.0637531240643643	0.0832978679039797	0.293350851091034
NME1	chr17:51199224:A:T	LPS	CD8T	0.0686365336919982	0.0832457682368523	0.274828093527
NME1	chr17:51199224:A:T	LPS	monocyte	0.0478643817126964	0.0854238949885424	0.367924511595618
NME1	chr17:51199224:A:T	LPS	B	0.0321989497732366	0.068320184574941	0.40167626499927
NME1	chr17:51199224:A:T	LPS	CD4T	0.0755071711696593	0.0961800493543286	0.296610686442726
NME1	chr17:51199224:A:T	Tcruzi	NK	0.0656727473709412	0.0863634576524829	0.295886617639935
NME1	chr17:51199224:A:T	Tcruzi	CD8T	0.0861597486443912	0.100409422328052	0.26141791553466
NME1	chr17:51199224:A:T	Tcruzi	monocyte	0.0614172956764391	0.0901290776174328	0.329861597170995
NME1	chr17:51199224:A:T	Tcruzi	B	0.0321604472836194	0.0668628564863149	0.399471757959879
NME1	chr17:51199224:A:T	Tcruzi	CD4T	0.0809481055159878	0.101446712806965	0.291982155584457
NME2	chr17:51110293:A:C	NI	NK	-0.141282544178797	0.10983050553225	0.0839012008303078
NME2	chr17:51110293:A:C	NI	CD8T	-0.116940676406958	0.0891411397929489	0.0969648193736796
NME2	chr17:51110293:A:C	NI	monocyte	0.0385353549136043	0.0821337273531231	0.334380164186463
NME2	chr17:51110293:A:C	NI	B	-0.181578347641174	0.121812820546197	0.0581044513555908
NME2	chr17:51110293:A:C	NI	CD4T	-0.125219582041862	0.101702405102015	0.113542941351853
NME2	chr17:51110293:A:C	IAV	NK	-0.106113276970453	0.0954586185901302	0.122053505456344
NME2	chr17:51110293:A:C	IAV	CD8T	-0.0450884481072316	0.0761787598375315	0.261110300883822
NME2	chr17:51110293:A:C	IAV	monocyte	0.0953508709757344	0.0876796697739534	0.143420722358851
NME2	chr17:51110293:A:C	IAV	B	-0.0971836454885925	0.0870961981468441	0.129023565048379
NME2	chr17:51110293:A:C	IAV	CD4T	-0.0775338608873665	0.0861615109628314	0.187826294911575
NME2	chr17:51110293:A:C	LPS	NK	-0.12741917992061	0.104749980549959	0.0990265034535881
NME2	chr17:51110293:A:C	LPS	CD8T	-0.0455398196327645	0.0781338347639474	0.265204091514514
NME2	chr17:51110293:A:C	LPS	monocyte	0.0729908012525532	0.0921735600672331	0.227634352267709
NME2	chr17:51110293:A:C	LPS	B	-0.162034501621704	0.11222526804567	0.0662681008312966
NME2	chr17:51110293:A:C	LPS	CD4T	-0.102818265203335	0.0911496523116783	0.136238462835187
NME2	chr17:51110293:A:C	Tcruzi	NK	-0.171166580751001	0.130219330614181	0.069055063071463
NME2	chr17:51110293:A:C	Tcruzi	CD8T	-0.129635464447931	0.0907887248356402	0.0756707212871282
NME2	chr17:51110293:A:C	Tcruzi	monocyte	0.0575203302980134	0.0855459981358196	0.266646017395992
NME2	chr17:51110293:A:C	Tcruzi	B	-0.152358617062199	0.107056320018632	0.0690682744356055
NME2	chr17:51110293:A:C	Tcruzi	CD4T	-0.128148183610526	0.0984744277992589	0.0999817952488945
NME2	chr17:51140879:A:T	NI	NK	0.023120148096464	0.0529283627614716	0.448468541808798
NME2	chr17:51140879:A:T	NI	CD8T	0.0413955423849514	0.0622339224534911	0.374754416447591
NME2	chr17:51140879:A:T	NI	monocyte	0.0350850996712739	0.0631680766109417	0.395264461882199
NME2	chr17:51140879:A:T	NI	B	0.0326867707205441	0.0600981238920667	0.414490543954193
NME2	chr17:51140879:A:T	NI	CD4T	0.0630080187187061	0.0837499641051365	0.33496446317881
NME2	chr17:51140879:A:T	IAV	NK	0.0250358881320375	0.0507098799856237	0.429421996722357
NME2	chr17:51140879:A:T	IAV	CD8T	0.0271264006606453	0.0474029779212507	0.402360889722128
NME2	chr17:51140879:A:T	IAV	monocyte	0.0417585915077973	0.0638287717951289	0.368102518973577
NME2	chr17:51140879:A:T	IAV	B	0.0313597259728076	0.0542717733360865	0.400859036282734
NME2	chr17:51140879:A:T	IAV	CD4T	0.0488599722674943	0.0681695450098103	0.355525174343932
NME2	chr17:51140879:A:T	LPS	NK	0.0216628717910679	0.0526996080187783	0.451809867110799
NME2	chr17:51140879:A:T	LPS	CD8T	0.0347669404393759	0.0539706158609602	0.377218051780572
NME2	chr17:51140879:A:T	LPS	monocyte	0.0260109379599503	0.0619248360676803	0.446634070484658
NME2	chr17:51140879:A:T	LPS	B	0.0324039675399476	0.0593223209777387	0.410254816754465
NME2	chr17:51140879:A:T	LPS	CD4T	0.056668257269386	0.0762547626336557	0.343914293142291
NME2	chr17:51140879:A:T	Tcruzi	NK	0.021614163316428	0.054105833604988	0.457677065058569
NME2	chr17:51140879:A:T	Tcruzi	CD8T	0.0476939001584021	0.0652067694845693	0.347970996854554
NME2	chr17:51140879:A:T	Tcruzi	monocyte	0.0296326074053874	0.0601480255266724	0.430606713408049
NME2	chr17:51140879:A:T	Tcruzi	B	0.0316270067312449	0.0573545546615831	0.41017751516611
NME2	chr17:51140879:A:T	Tcruzi	CD4T	0.0562741411520953	0.0767232036221077	0.349133699389463
NME2	chr17:51156190:C:T	NI	NK	-0.114574579075417	0.0466260009302355	0.00822947157175369
NME2	chr17:51156190:C:T	NI	CD8T	-0.224188763637244	0.0410565285452965	3.66677299634688e-09
NME2	chr17:51156190:C:T	NI	monocyte	-0.0190774679441955	0.0351075906222746	0.292632418923228
NME2	chr17:51156190:C:T	NI	B	-0.197068308918901	0.0454746746581828	6.16599430014464e-06
NME2	chr17:51156190:C:T	NI	CD4T	-0.257833010672306	0.0454095812955598	3.03345237817609e-09
NME2	chr17:51156190:C:T	IAV	NK	-0.0766551845019454	0.0459153687095743	0.0510227222720167
NME2	chr17:51156190:C:T	IAV	CD8T	-0.108119333005293	0.0403786408859676	0.00499856659477194
NME2	chr17:51156190:C:T	IAV	monocyte	0.00326567122868677	0.0335831998055203	0.462406021158441
NME2	chr17:51156190:C:T	IAV	B	-0.188538679523731	0.0462854318202291	2.87824039413298e-06
NME2	chr17:51156190:C:T	IAV	CD4T	-0.163558558622099	0.0403608932821744	6.30776697611024e-05
NME2	chr17:51156190:C:T	LPS	NK	-0.13236423772852	0.0470172546859549	0.00217878388052495
NME2	chr17:51156190:C:T	LPS	CD8T	-0.131242330085216	0.0363679122205594	0.000352976083756174
NME2	chr17:51156190:C:T	LPS	monocyte	0.0207830204786677	0.0396809034692867	0.301405276964492
NME2	chr17:51156190:C:T	LPS	B	-0.164110975863726	0.0428764399983713	0.000131645774271827
NME2	chr17:51156190:C:T	LPS	CD4T	-0.19403827360017	0.0392116193921551	8.28754936343934e-07
NME2	chr17:51156190:C:T	Tcruzi	NK	-0.140678696976586	0.0505300835789033	0.0023851094966505
NME2	chr17:51156190:C:T	Tcruzi	CD8T	-0.192133163650447	0.037381597956939	2.02868906895581e-07
NME2	chr17:51156190:C:T	Tcruzi	monocyte	0.00292654840027295	0.0378124317305403	0.471538023968375
NME2	chr17:51156190:C:T	Tcruzi	B	-0.209758693848471	0.0462799946699675	4.32237920899858e-07
NME2	chr17:51156190:C:T	Tcruzi	CD4T	-0.209706720544431	0.0422724614156205	1.55287998293563e-06
NME2	chr17:51160591:C:A	NI	NK	-0.276271920239619	0.0828981910324347	0.000820399402422067
NME2	chr17:51160591:C:A	NI	CD8T	-0.534964405584469	0.0707289215660116	3.68594044175552e-14
NME2	chr17:51160591:C:A	NI	monocyte	-0.215197655744869	0.0639246383149134	0.000361741225062828
NME2	chr17:51160591:C:A	NI	B	-0.330360756814962	0.0800308094854048	2.1531219978832e-05
NME2	chr17:51160591:C:A	NI	CD4T	-0.711658421902653	0.0813259856323994	0
NME2	chr17:51160591:C:A	IAV	NK	-0.247778308131659	0.0799156959508457	0.00156688810719174
NME2	chr17:51160591:C:A	IAV	CD8T	-0.31878201047465	0.0716152215110327	9.51205877997019e-06
NME2	chr17:51160591:C:A	IAV	monocyte	-0.131024419242204	0.0612663220874389	0.0159224573006032
NME2	chr17:51160591:C:A	IAV	B	-0.284467216495636	0.0759226282668722	7.91407219106199e-05
NME2	chr17:51160591:C:A	IAV	CD4T	-0.534292972166776	0.0721639457353209	9.30477916938344e-13
NME2	chr17:51160591:C:A	LPS	NK	-0.333632985567337	0.0833428986418309	3.17463006440644e-05
NME2	chr17:51160591:C:A	LPS	CD8T	-0.360597619986161	0.0648284701274675	2.52542868173222e-07
NME2	chr17:51160591:C:A	LPS	monocyte	-0.0082032139384303	0.0740039745069799	0.451382642639034
NME2	chr17:51160591:C:A	LPS	B	-0.273462664036003	0.0772190500487767	0.000363885097306116
NME2	chr17:51160591:C:A	LPS	CD4T	-0.57870716438832	0.0696750356939324	1.4432899320127e-15
NME2	chr17:51160591:C:A	Tcruzi	NK	-0.314290595296115	0.0887117435553233	0.000347703149619294
NME2	chr17:51160591:C:A	Tcruzi	CD8T	-0.476962429417162	0.0672130375458927	1.64200875119036e-11
NME2	chr17:51160591:C:A	Tcruzi	monocyte	-0.154403873566331	0.0694905267709198	0.0133211098984142
NME2	chr17:51160591:C:A	Tcruzi	B	-0.316689599344682	0.0788534275420503	3.36587283533696e-05
NME2	chr17:51160591:C:A	Tcruzi	CD4T	-0.618013878459191	0.0767362520975192	6.32827124036339e-14
NME2	chr17:51172304:G:A	NI	NK	-0.194940907547645	0.0470313454717049	2.22507262579441e-05
NME2	chr17:51172304:G:A	NI	CD8T	-0.266417122604866	0.0388602931787467	4.09805522849638e-12
NME2	chr17:51172304:G:A	NI	monocyte	-0.0470559726043007	0.0344739696965252	0.0860425017585693
NME2	chr17:51172304:G:A	NI	B	-0.289798781577587	0.0465390612354836	1.49507073388122e-11
NME2	chr17:51172304:G:A	NI	CD4T	-0.28071979425016	0.0431389933534659	1.52961088240033e-10
NME2	chr17:51172304:G:A	IAV	NK	-0.167659261066719	0.045145289329515	0.000156699537641858
NME2	chr17:51172304:G:A	IAV	CD8T	-0.167596483724432	0.0408003361878599	4.29180028401754e-05
NME2	chr17:51172304:G:A	IAV	monocyte	-0.0291422798707495	0.0334188083011037	0.190904919219902
NME2	chr17:51172304:G:A	IAV	B	-0.181142661938117	0.0419227856494126	2.25988415893941e-05
NME2	chr17:51172304:G:A	IAV	CD4T	-0.244787197571033	0.0397161448338671	1.05630604263496e-09
NME2	chr17:51172304:G:A	LPS	NK	-0.206533930759488	0.0470737805416435	6.12743731132071e-06
NME2	chr17:51172304:G:A	LPS	CD8T	-0.21834221905224	0.0361122146447702	1.81637327401063e-09
NME2	chr17:51172304:G:A	LPS	monocyte	-0.00585608123748384	0.0393062268021651	0.43888163113369
NME2	chr17:51172304:G:A	LPS	B	-0.282241852381108	0.0440779113364694	7.89723841876366e-12
NME2	chr17:51172304:G:A	LPS	CD4T	-0.25573412138362	0.0380267778325853	4.06921163431662e-11
NME2	chr17:51172304:G:A	Tcruzi	NK	-0.197356871664383	0.0501435058241249	6.19638021785995e-05
NME2	chr17:51172304:G:A	Tcruzi	CD8T	-0.214731759753091	0.036586000670422	2.85278386469301e-08
NME2	chr17:51172304:G:A	Tcruzi	monocyte	-0.0114663067338836	0.0379068958624004	0.378494590289211
NME2	chr17:51172304:G:A	Tcruzi	B	-0.223977981515302	0.0428234359439208	3.51521424857282e-07
NME2	chr17:51172304:G:A	Tcruzi	CD4T	-0.254616722700444	0.0414867838409654	4.28409707708965e-09
NME2	chr17:51199826:T:C	NI	NK	-0.0370440878891242	0.0726621713093411	0.441764269267628
NME2	chr17:51199826:T:C	NI	CD8T	-0.0164303332686317	0.0605518075809672	0.530109009500497
NME2	chr17:51199826:T:C	NI	monocyte	-0.0340265536809339	0.0704027274980907	0.436313706646457
NME2	chr17:51199826:T:C	NI	B	-0.0193648716415333	0.0626663021925705	0.518539041613102
NME2	chr17:51199826:T:C	NI	CD4T	-0.0156928043935115	0.0730670391000062	0.541119322619223
NME2	chr17:51199826:T:C	IAV	NK	-0.0370464097879056	0.0705523085287036	0.432423692206303
NME2	chr17:51199826:T:C	IAV	CD8T	-0.0153994130544815	0.0487968239468627	0.515443744095315
NME2	chr17:51199826:T:C	IAV	monocyte	-0.0158512023545947	0.0544707541275244	0.51512258980767
NME2	chr17:51199826:T:C	IAV	B	-0.0109180810197382	0.0524557501541352	0.547833621868332
NME2	chr17:51199826:T:C	IAV	CD4T	-0.0105990125386392	0.0615020449687466	0.560449031451863
NME2	chr17:51199826:T:C	LPS	NK	-0.0367687933054939	0.0717680978735839	0.436739778747032
NME2	chr17:51199826:T:C	LPS	CD8T	-0.0167918847378468	0.053511264550201	0.51194022550612
NME2	chr17:51199826:T:C	LPS	monocyte	-0.0474341540729249	0.0813132313724188	0.401485043750991
NME2	chr17:51199826:T:C	LPS	B	-0.0209064844152469	0.0623717864819777	0.505465394221615
NME2	chr17:51199826:T:C	LPS	CD4T	-0.00700146619724445	0.0669322553778838	0.574544865624188
NME2	chr17:51199826:T:C	Tcruzi	NK	-0.033106185302081	0.0697815485274929	0.45663782489227
NME2	chr17:51199826:T:C	Tcruzi	CD8T	-0.0184001843945879	0.0587695703547179	0.516568885666465
NME2	chr17:51199826:T:C	Tcruzi	monocyte	-0.0384832775391775	0.0719191960378885	0.434195752045299
NME2	chr17:51199826:T:C	Tcruzi	B	-0.0151701530753772	0.0580505262734252	0.530724081097852
NME2	chr17:51199826:T:C	Tcruzi	CD4T	-0.0117436413014823	0.0681460814871147	0.55949135284717
NME2	chr17:51210438:A:G	NI	NK	0.0462840653764149	0.0721490241032889	0.364014327008832
NME2	chr17:51210438:A:G	NI	CD8T	0.0571436586684519	0.0795368734423307	0.341748111829589
NME2	chr17:51210438:A:G	NI	monocyte	0.0528130988336559	0.0820994617297036	0.352204288231201
NME2	chr17:51210438:A:G	NI	B	0.0314156931936088	0.0684446419581085	0.43106106290358
NME2	chr17:51210438:A:G	NI	CD4T	0.0685247880302316	0.0960327998814408	0.33795397990319
NME2	chr17:51210438:A:G	IAV	NK	0.0424297634176873	0.0668073112939507	0.365751561888251
NME2	chr17:51210438:A:G	IAV	CD8T	0.040070244026914	0.0610181246845997	0.358769507388729
NME2	chr17:51210438:A:G	IAV	monocyte	0.0375969407827161	0.0662202226625737	0.395072722125693
NME2	chr17:51210438:A:G	IAV	B	0.0322115026720206	0.061832499019708	0.409736443382765
NME2	chr17:51210438:A:G	IAV	CD4T	0.0577408376204888	0.0816388541515026	0.345972872113158
NME2	chr17:51210438:A:G	LPS	NK	0.0528216192138528	0.0766466556810269	0.339606539962599
NME2	chr17:51210438:A:G	LPS	CD8T	0.0489251253425032	0.0690897090287414	0.339334976731978
NME2	chr17:51210438:A:G	LPS	monocyte	0.06549170428271	0.0933016750784308	0.32784730990474
NME2	chr17:51210438:A:G	LPS	B	0.0354277914827067	0.0692001713761646	0.40895696299531
NME2	chr17:51210438:A:G	LPS	CD4T	0.0658088317798901	0.0903920053545587	0.334789142384984
NME2	chr17:51210438:A:G	Tcruzi	NK	0.0440757672043012	0.0717038732687762	0.373637521408494
NME2	chr17:51210438:A:G	Tcruzi	CD8T	0.0555692536463704	0.0768078530388882	0.338593344818244
NME2	chr17:51210438:A:G	Tcruzi	monocyte	0.0514984196301307	0.080197372800403	0.366253094256937
NME2	chr17:51210438:A:G	Tcruzi	B	0.0345827402906682	0.0668046512437345	0.410307465287398
NME2	chr17:51210438:A:G	Tcruzi	CD4T	0.0623053955537603	0.0888819767749349	0.348410483889946
NME2	chr17:51267978:A:G	NI	NK	-0.048946291165672	0.0803667192705769	0.382911966542325
NME2	chr17:51267978:A:G	NI	CD8T	-0.039633644697032	0.070038618741281	0.412915415145565
NME2	chr17:51267978:A:G	NI	monocyte	-0.000752809646855128	0.0661743889796198	0.580963655297958
NME2	chr17:51267978:A:G	NI	B	-0.0517088702139391	0.083923090803842	0.3848798694927
NME2	chr17:51267978:A:G	NI	CD4T	-0.0529654070945087	0.0883104412459347	0.393915295545497
NME2	chr17:51267978:A:G	IAV	NK	-0.0326355159830486	0.0633006723753166	0.425363312477567
NME2	chr17:51267978:A:G	IAV	CD8T	-0.0224994344203854	0.0521727514061215	0.454388585186712
NME2	chr17:51267978:A:G	IAV	monocyte	0.0072986319897465	0.0577160530102396	0.584144891045841
NME2	chr17:51267978:A:G	IAV	B	-0.033553547228228	0.0639360342317951	0.423056147792639
NME2	chr17:51267978:A:G	IAV	CD4T	-0.0356286570278052	0.0698164220590582	0.431821996679251
NME2	chr17:51267978:A:G	LPS	NK	-0.0408283071811271	0.072039918562156	0.401748596625006
NME2	chr17:51267978:A:G	LPS	CD8T	-0.0273045739858432	0.0578367814115066	0.438918017494208
NME2	chr17:51267978:A:G	LPS	monocyte	-0.00913389283091051	0.0670940921640436	0.5527761282896
NME2	chr17:51267978:A:G	LPS	B	-0.0462352292630698	0.0781192546742572	0.393710334653024
NME2	chr17:51267978:A:G	LPS	CD4T	-0.0436530373876023	0.0781241781462582	0.412863204233328
NME2	chr17:51267978:A:G	Tcruzi	NK	-0.0446634200238008	0.0770493663386961	0.396770885136306
NME2	chr17:51267978:A:G	Tcruzi	CD8T	-0.0424142516709711	0.0703471965369049	0.397296765109218
NME2	chr17:51267978:A:G	Tcruzi	monocyte	-0.0109849855208506	0.0648361614360717	0.548378142415811
NME2	chr17:51267978:A:G	Tcruzi	B	-0.041964322722868	0.0728961379799388	0.402492415811215
NME2	chr17:51267978:A:G	Tcruzi	CD4T	-0.0520106028969866	0.0848206139678753	0.394326431259534
NME3	chr16:1671240:T:C	NI	NK	-0.0655230464447688	0.0482836640251681	0.088022009049252
NME3	chr16:1671240:T:C	NI	CD8T	-0.229656667576506	0.054293544816396	6.44568844632154e-07
NME3	chr16:1671240:T:C	NI	monocyte	-0.0762445151556028	0.0527679534901461	0.0727116519374618
NME3	chr16:1671240:T:C	NI	B	-0.0572363697183087	0.0512622166977271	0.130013081602436
NME3	chr16:1671240:T:C	NI	CD4T	-0.250552580870986	0.0534642114525776	6.21030598946248e-07
NME3	chr16:1671240:T:C	IAV	NK	-0.0420661497410159	0.0436239619820675	0.164075215461335
NME3	chr16:1671240:T:C	IAV	CD8T	-0.131236184890572	0.0453186899441998	0.000973460397690307
NME3	chr16:1671240:T:C	IAV	monocyte	-0.0596708314411348	0.0502056065552978	0.112892168693842
NME3	chr16:1671240:T:C	IAV	B	-0.0382499655207961	0.0465106135964014	0.199161019571023
NME3	chr16:1671240:T:C	IAV	CD4T	-0.154040878321669	0.0415038973169554	0.000196380815098318
NME3	chr16:1671240:T:C	LPS	NK	-0.0600052694602137	0.0463195607513519	0.0982664168873042
NME3	chr16:1671240:T:C	LPS	CD8T	-0.182014835472702	0.047944415035309	9.73709177309878e-06
NME3	chr16:1671240:T:C	LPS	monocyte	-0.0290382447963016	0.0556257534366746	0.295084196768109
NME3	chr16:1671240:T:C	LPS	B	-0.074572665672439	0.0483859417705955	0.0602736327108677
NME3	chr16:1671240:T:C	LPS	CD4T	-0.199034323421841	0.0435011077909903	2.93890746083658e-06
NME3	chr16:1671240:T:C	Tcruzi	NK	-0.0714728825015634	0.0507981237105977	0.0804459195051438
NME3	chr16:1671240:T:C	Tcruzi	CD8T	-0.220229787749782	0.0532654198346633	1.00194035912438e-06
NME3	chr16:1671240:T:C	Tcruzi	monocyte	-0.0692313556789787	0.0528845059023906	0.0930061182352743
NME3	chr16:1671240:T:C	Tcruzi	B	-0.0761927679509134	0.0492756714526467	0.0585389009879263
NME3	chr16:1671240:T:C	Tcruzi	CD4T	-0.245933189116605	0.0520283138397395	2.01630295570965e-07
NME3	chr16:1678146:A:G	NI	NK	-0.066852475445879	0.0691825945004942	0.189275800927824
NME3	chr16:1678146:A:G	NI	CD8T	-0.0990398880314435	0.0796789467693555	0.130125187443316
NME3	chr16:1678146:A:G	NI	monocyte	0.006517736574311	0.0774245070295836	0.51684782375782
NME3	chr16:1678146:A:G	NI	B	-0.0258946359076531	0.0670244729208677	0.375501011674015
NME3	chr16:1678146:A:G	NI	CD4T	-0.145969461291925	0.105328019058807	0.10385944620184
NME3	chr16:1678146:A:G	IAV	NK	-0.0634212509263957	0.0644032538540212	0.183519468250436
NME3	chr16:1678146:A:G	IAV	CD8T	-0.0507529687593736	0.0561052443861955	0.206174852843345
NME3	chr16:1678146:A:G	IAV	monocyte	0.0149535293275724	0.0685796603485532	0.475555399494392
NME3	chr16:1678146:A:G	IAV	B	0.00417700229363878	0.0623638939572888	0.525290213917477
NME3	chr16:1678146:A:G	IAV	CD4T	-0.0938627557054495	0.0739142583786745	0.131654919236443
NME3	chr16:1678146:A:G	LPS	NK	-0.0468708067839331	0.062424077382427	0.251071604559522
NME3	chr16:1678146:A:G	LPS	CD8T	-0.0753573270230368	0.0659908803705914	0.149191051423645
NME3	chr16:1678146:A:G	LPS	monocyte	-0.0123055701790955	0.0771800725461427	0.466784826639968
NME3	chr16:1678146:A:G	LPS	B	-0.0161780573138113	0.0657162617415687	0.41968766217138
NME3	chr16:1678146:A:G	LPS	CD4T	-0.115363388557459	0.0851403047841774	0.115989928580895
NME3	chr16:1678146:A:G	Tcruzi	NK	-0.055032268855373	0.0670947249573588	0.231064373357161
NME3	chr16:1678146:A:G	Tcruzi	CD8T	-0.0850968659408017	0.0726125803837221	0.145806916660907
NME3	chr16:1678146:A:G	Tcruzi	monocyte	0.00864161973220949	0.0758980409677025	0.510763754661103
NME3	chr16:1678146:A:G	Tcruzi	B	-0.0254578546498937	0.0640814434967535	0.371558833805206
NME3	chr16:1678146:A:G	Tcruzi	CD4T	-0.145646484785572	0.104441844295926	0.103249575036921
NME3	chr16:1709756:T:G	NI	NK	-0.105698936018689	0.0985417052744667	0.135267659827822
NME3	chr16:1709756:T:G	NI	CD8T	-0.213073779620795	0.126068659035362	0.0402679725674308
NME3	chr16:1709756:T:G	NI	monocyte	-0.124328229236129	0.122967255119286	0.153070620409029
NME3	chr16:1709756:T:G	NI	B	-0.212657165149758	0.138549115777722	0.0456864230006563
NME3	chr16:1709756:T:G	NI	CD4T	-0.284442022579295	0.156101828454911	0.0326334194528944
NME3	chr16:1709756:T:G	IAV	NK	-0.0825843794979718	0.0885964506642756	0.168978315781362
NME3	chr16:1709756:T:G	IAV	CD8T	-0.109510214560949	0.0870421194722096	0.0958338171669142
NME3	chr16:1709756:T:G	IAV	monocyte	-0.0735016738995152	0.102581945045035	0.234356397608929
NME3	chr16:1709756:T:G	IAV	B	-0.137527710504152	0.101824305489445	0.0774050281640323
NME3	chr16:1709756:T:G	IAV	CD4T	-0.211529874375506	0.118465850751683	0.0383746678895478
NME3	chr16:1709756:T:G	LPS	NK	-0.0848405820305371	0.0957250348464306	0.179342374543531
NME3	chr16:1709756:T:G	LPS	CD8T	-0.162714994053223	0.102892036723259	0.0507254555960683
NME3	chr16:1709756:T:G	LPS	monocyte	-0.111650984429213	0.123082876494848	0.180401215279968
NME3	chr16:1709756:T:G	LPS	B	-0.169051376165249	0.116757746704066	0.0645218847962635
NME3	chr16:1709756:T:G	LPS	CD4T	-0.263199000152604	0.140676839036852	0.0320702156773176
NME3	chr16:1709756:T:G	Tcruzi	NK	-0.0986496512362255	0.100774923271248	0.156803326215759
NME3	chr16:1709756:T:G	Tcruzi	CD8T	-0.202069443663485	0.120608399607226	0.0412802923681721
NME3	chr16:1709756:T:G	Tcruzi	monocyte	-0.104377971854483	0.118075261177389	0.187806065557167
NME3	chr16:1709756:T:G	Tcruzi	B	-0.183742603669491	0.122907255599361	0.0530550167007134
NME3	chr16:1709756:T:G	Tcruzi	CD4T	-0.256791943087832	0.141381961038175	0.0348131541545829
NME3	chr16:1757779:A:G	NI	NK	0.012046081677085	0.0431783594078545	0.519680406501595
NME3	chr16:1757779:A:G	NI	CD8T	0.0150933394271709	0.0457200616203562	0.498298176535951
NME3	chr16:1757779:A:G	NI	monocyte	-0.0465884486429878	0.0650923575570114	0.347501112795588
NME3	chr16:1757779:A:G	NI	B	0.00335422504524529	0.0460886996884609	0.588598815004403
NME3	chr16:1757779:A:G	NI	CD4T	0.024824909379055	0.0553338124831218	0.453510474296331
NME3	chr16:1757779:A:G	IAV	NK	-0.00261205547114493	0.0387779845760505	0.603936211696664
NME3	chr16:1757779:A:G	IAV	CD8T	0.00408681324165665	0.036172372647854	0.565156335779494
NME3	chr16:1757779:A:G	IAV	monocyte	-0.0310070410356248	0.0513504053838181	0.401315883513223
NME3	chr16:1757779:A:G	IAV	B	0.00665216894236615	0.0408510837727146	0.561749931035265
NME3	chr16:1757779:A:G	IAV	CD4T	0.0218459834641019	0.0460095112656324	0.452102354973726
NME3	chr16:1757779:A:G	LPS	NK	0.0120387080124036	0.0425220237940303	0.515494017429766
NME3	chr16:1757779:A:G	LPS	CD8T	0.0133661192619509	0.0402026244092495	0.495171282940349
NME3	chr16:1757779:A:G	LPS	monocyte	-0.072903319704841	0.08545980733482	0.278344492931294
NME3	chr16:1757779:A:G	LPS	B	0.000999481061303421	0.0449673818204326	0.600596979358228
NME3	chr16:1757779:A:G	LPS	CD4T	0.0351493728194507	0.0555216773990425	0.395550283335425
NME3	chr16:1757779:A:G	Tcruzi	NK	0.00606296047648216	0.0434238254060837	0.561264788317835
NME3	chr16:1757779:A:G	Tcruzi	CD8T	0.0179386503492165	0.0450447159026107	0.475998295712798
NME3	chr16:1757779:A:G	Tcruzi	monocyte	-0.0533286494905898	0.0683728547485188	0.33675648602337
NME3	chr16:1757779:A:G	Tcruzi	B	-0.00232688737057514	0.0439018268122363	0.60122785294556
NME3	chr16:1757779:A:G	Tcruzi	CD4T	0.0275848082219094	0.0531819751981424	0.436246279819847
NME3	chr16:1767430:C:T	NI	NK	-0.0762408551942024	0.0497345617273291	0.0664513709355092
NME3	chr16:1767430:C:T	NI	CD8T	-0.295084632213337	0.0530904950210472	1.91936133653314e-10
NME3	chr16:1767430:C:T	NI	monocyte	0.0423808778090589	0.0516810300390532	0.206612343434408
NME3	chr16:1767430:C:T	NI	B	-0.101715004280162	0.0501347457796005	0.0220754041107839
NME3	chr16:1767430:C:T	NI	CD4T	-0.32476056378799	0.0506755852794537	5.96547256037638e-11
NME3	chr16:1767430:C:T	IAV	NK	-0.0787516053322283	0.0421366028257549	0.03271245022947
NME3	chr16:1767430:C:T	IAV	CD8T	-0.16300848131698	0.0453946768923971	0.000105281119504141
NME3	chr16:1767430:C:T	IAV	monocyte	0.0207274481745943	0.0494382454999328	0.337654988226564
NME3	chr16:1767430:C:T	IAV	B	-0.0509416642857671	0.0464431299366376	0.135159210287501
NME3	chr16:1767430:C:T	IAV	CD4T	-0.18522081620997	0.0400813847636353	6.7459233999978e-06
NME3	chr16:1767430:C:T	LPS	NK	-0.119454971967768	0.0454359799744677	0.00448316100920587
NME3	chr16:1767430:C:T	LPS	CD8T	-0.200709129511634	0.0441419054127007	2.80602567970245e-06
NME3	chr16:1767430:C:T	LPS	monocyte	0.00252491068204641	0.0532335785115919	0.48127911165831
NME3	chr16:1767430:C:T	LPS	B	-0.110308527131561	0.0474014194687156	0.0098334213745126
NME3	chr16:1767430:C:T	LPS	CD4T	-0.269201088041732	0.0410238369550995	3.3582803204979e-11
NME3	chr16:1767430:C:T	Tcruzi	NK	-0.121732119370336	0.0508873547668423	0.0090544872129833
NME3	chr16:1767430:C:T	Tcruzi	CD8T	-0.216301041979757	0.0468071306845591	9.37810255963178e-06
NME3	chr16:1767430:C:T	Tcruzi	monocyte	0.0195432253760491	0.0513049212725504	0.352468391885834
NME3	chr16:1767430:C:T	Tcruzi	B	-0.123943581765578	0.0494925778694205	0.00526736613267875
NME3	chr16:1767430:C:T	Tcruzi	CD4T	-0.317859797659913	0.0490075107070392	1.01662012141901e-11
NME3	chr16:1795189:C:T	NI	NK	0.0792306533086998	0.0789544385747195	0.155343732625075
NME3	chr16:1795189:C:T	NI	CD8T	0.110205067779151	0.0831832489065245	0.0933959029579475
NME3	chr16:1795189:C:T	NI	monocyte	-0.0833143388529381	0.0966409160626145	0.205402538997884
NME3	chr16:1795189:C:T	NI	B	0.0977206619496113	0.0899432936189272	0.1351152469435
NME3	chr16:1795189:C:T	NI	CD4T	0.148824497797307	0.0982967785743772	0.0684345004137719
NME3	chr16:1795189:C:T	IAV	NK	0.0489389163648327	0.0684923306469312	0.237316820141011
NME3	chr16:1795189:C:T	IAV	CD8T	0.0759159663734697	0.0679372325097031	0.126945142762413
NME3	chr16:1795189:C:T	IAV	monocyte	-0.0978666014031555	0.0931432831032275	0.148884808428459
NME3	chr16:1795189:C:T	IAV	B	0.0567445570066396	0.0735735302077837	0.221373440777357
NME3	chr16:1795189:C:T	IAV	CD4T	0.134249683231245	0.0841342012089759	0.0589167744624993
NME3	chr16:1795189:C:T	LPS	NK	0.0615649698152732	0.0736104983664507	0.202282009941451
NME3	chr16:1795189:C:T	LPS	CD8T	0.0889908996621581	0.0724034212265786	0.108654027066666
NME3	chr16:1795189:C:T	LPS	monocyte	-0.10557954931949	0.104010182768648	0.160558800145081
NME3	chr16:1795189:C:T	LPS	B	0.0637071170610557	0.0802333093975129	0.215933073350602
NME3	chr16:1795189:C:T	LPS	CD4T	0.175931604930138	0.100370098065901	0.0435069953956968
NME3	chr16:1795189:C:T	Tcruzi	NK	0.0340484652921367	0.0774366855520711	0.318471016096309
NME3	chr16:1795189:C:T	Tcruzi	CD8T	0.107763286861021	0.0805127523471672	0.0905297590813317
NME3	chr16:1795189:C:T	Tcruzi	monocyte	-0.117248873814928	0.105231751854504	0.135516393451852
NME3	chr16:1795189:C:T	Tcruzi	B	0.0801589918962757	0.0819788253518189	0.163914222708316
NME3	chr16:1795189:C:T	Tcruzi	CD4T	0.152650987088819	0.0951705082857917	0.0579116222845505
NME3	chr16:1808984:G:A	NI	NK	0.0175073459864622	0.0488949990343244	0.49406820009636
NME3	chr16:1808984:G:A	NI	CD8T	0.0293613629142112	0.0571401870903576	0.444409343843794
NME3	chr16:1808984:G:A	NI	monocyte	-0.0261408243326235	0.0681107082143694	0.473796610618479
NME3	chr16:1808984:G:A	NI	B	0.0468462669134175	0.0709391340535917	0.382903588041709
NME3	chr16:1808984:G:A	NI	CD4T	0.0204993635918414	0.0618373949580856	0.497490834183118
NME3	chr16:1808984:G:A	IAV	NK	0.0245449153149183	0.0489847078191886	0.447392114104933
NME3	chr16:1808984:G:A	IAV	CD8T	0.0243636613201043	0.0466078620569067	0.438166365856481
NME3	chr16:1808984:G:A	IAV	monocyte	-0.0135068109347842	0.0536344155145197	0.544920231367757
NME3	chr16:1808984:G:A	IAV	B	0.0313054367908881	0.0542554635461501	0.417294089217345
NME3	chr16:1808984:G:A	IAV	CD4T	0.0171913326561779	0.0512535214971706	0.503685651611531
NME3	chr16:1808984:G:A	LPS	NK	0.0179418765280549	0.0484347859629461	0.486697253914181
NME3	chr16:1808984:G:A	LPS	CD8T	0.023727633599936	0.048782577563426	0.449227775296907
NME3	chr16:1808984:G:A	LPS	monocyte	-0.0133554499838086	0.062588853966209	0.546506102687643
NME3	chr16:1808984:G:A	LPS	B	0.0488498212747895	0.0721901739663278	0.371897474892259
NME3	chr16:1808984:G:A	LPS	CD4T	0.0132682841691708	0.0550505522481794	0.528102323171048
NME3	chr16:1808984:G:A	Tcruzi	NK	0.0205051949225915	0.0513564638136467	0.479952943546388
NME3	chr16:1808984:G:A	Tcruzi	CD8T	0.0264141768008266	0.0538225941453907	0.450653956695828
NME3	chr16:1808984:G:A	Tcruzi	monocyte	-0.0148858436147379	0.0605269553282391	0.542710837876983
NME3	chr16:1808984:G:A	Tcruzi	B	0.0393211872450976	0.0627743335324599	0.396804107798006
NME3	chr16:1808984:G:A	Tcruzi	CD4T	0.0240910373995418	0.0591674924961573	0.480050108055133
NME3	chr16:1824925:G:C	NI	NK	0.139210345427631	0.110345348481936	0.0996613205640224
NME3	chr16:1824925:G:C	NI	CD8T	0.196174303274558	0.13292455881957	0.0712803744383916
NME3	chr16:1824925:G:C	NI	monocyte	-0.00480606146950364	0.112486462716905	0.517393989616853
NME3	chr16:1824925:G:C	NI	B	0.0992813602538757	0.104634006414104	0.178489771821042
NME3	chr16:1824925:G:C	NI	CD4T	0.202828985430139	0.139651269894306	0.0794221716907743
NME3	chr16:1824925:G:C	IAV	NK	0.0940326555953947	0.0878403008813004	0.147254022589904
NME3	chr16:1824925:G:C	IAV	CD8T	0.125654375456974	0.0958303956782434	0.090658284357594
NME3	chr16:1824925:G:C	IAV	monocyte	-0.0110925127301336	0.0967816138623094	0.493973725888046
NME3	chr16:1824925:G:C	IAV	B	0.0818902688295087	0.0910171875840458	0.190437076840461
NME3	chr16:1824925:G:C	IAV	CD4T	0.16436630659264	0.113798327586452	0.0831235066195146
NME3	chr16:1824925:G:C	LPS	NK	0.12610307299391	0.102889467489881	0.110186530664288
NME3	chr16:1824925:G:C	LPS	CD8T	0.156042478921878	0.109895960733627	0.0773886306007854
NME3	chr16:1824925:G:C	LPS	monocyte	-0.0511407631830155	0.1244435480137	0.382897411702031
NME3	chr16:1824925:G:C	LPS	B	0.106028954294515	0.10530222940672	0.162112694927079
NME3	chr16:1824925:G:C	LPS	CD4T	0.188486490991245	0.127054936533871	0.0778241663320254
NME3	chr16:1824925:G:C	Tcruzi	NK	0.152212425335103	0.118829364091384	0.0931324182660549
NME3	chr16:1824925:G:C	Tcruzi	CD8T	0.193663129232961	0.131248027711156	0.069650256966815
NME3	chr16:1824925:G:C	Tcruzi	monocyte	-0.0177535510723567	0.111450144809101	0.478274880427082
NME3	chr16:1824925:G:C	Tcruzi	B	0.098976868780025	0.101195225145407	0.169328428399097
NME3	chr16:1824925:G:C	Tcruzi	CD4T	0.186603358694266	0.128947223725622	0.0823186673806284
NME3	chr16:1829444:A:C	NI	NK	0.00438565140596902	0.0429965551619091	0.495585833793127
NME3	chr16:1829444:A:C	NI	CD8T	0.0501781689479502	0.0510953840617033	0.229737398294396
NME3	chr16:1829444:A:C	NI	monocyte	0.0587618549766376	0.0627324670933627	0.228216770102154
NME3	chr16:1829444:A:C	NI	B	0.00577484016788614	0.044958267457531	0.501065478524709
NME3	chr16:1829444:A:C	NI	CD4T	0.0779547109898112	0.0676831875825188	0.180757610110731
NME3	chr16:1829444:A:C	IAV	NK	0.0227899282566452	0.0383625279769714	0.346714526078297
NME3	chr16:1829444:A:C	IAV	CD8T	0.027637225113749	0.0375766387889359	0.297888369170291
NME3	chr16:1829444:A:C	IAV	monocyte	0.0526535964548788	0.0570779976053626	0.238544610384775
NME3	chr16:1829444:A:C	IAV	B	0.00342170260789159	0.0395413462862461	0.514290314002878
NME3	chr16:1829444:A:C	IAV	CD4T	0.0415214845659614	0.0456182779186973	0.254655829232183
NME3	chr16:1829444:A:C	LPS	NK	0.0187828376847056	0.040464150004376	0.382865676622293
NME3	chr16:1829444:A:C	LPS	CD8T	0.0428143839808664	0.0448381817798683	0.23191073972093
NME3	chr16:1829444:A:C	LPS	monocyte	0.0476511199270106	0.0592905321243265	0.274313953496553
NME3	chr16:1829444:A:C	LPS	B	0.00526727540292446	0.0439331727107827	0.500637394159496
NME3	chr16:1829444:A:C	LPS	CD4T	0.062899062164664	0.0561628424647318	0.198438119572294
NME3	chr16:1829444:A:C	Tcruzi	NK	0.0187663359016918	0.042709022744413	0.39199989029124
NME3	chr16:1829444:A:C	Tcruzi	CD8T	0.0466190404371899	0.0485052971026048	0.234724951218355
NME3	chr16:1829444:A:C	Tcruzi	monocyte	0.0519735345181835	0.0589001963700648	0.255555119351896
NME3	chr16:1829444:A:C	Tcruzi	B	0.00191733400068272	0.043487647032532	0.526196990240219
NME3	chr16:1829444:A:C	Tcruzi	CD4T	0.0634484243733101	0.0582799483190126	0.205909505599539
NME4	chr16:385004:A:G	NI	NK	-0.00429679554234843	0.0227014966631508	0.682825168632586
NME4	chr16:385004:A:G	NI	CD8T	-0.0101446500580811	0.0280711945108765	0.633424050515757
NME4	chr16:385004:A:G	NI	monocyte	-0.00152034370078627	0.0315102285158377	0.68271601345471
NME4	chr16:385004:A:G	NI	B	0.000867887258222008	0.02457656715485	0.735588780078041
NME4	chr16:385004:A:G	NI	CD4T	-0.00709774849269164	0.0309025523702972	0.656954628130477
NME4	chr16:385004:A:G	IAV	NK	-0.00131379812007551	0.0207227172603883	0.713742052167561
NME4	chr16:385004:A:G	IAV	CD8T	-0.00449532636278364	0.0198068622132225	0.671793823745324
NME4	chr16:385004:A:G	IAV	monocyte	-2.57456534157903e-05	0.0246168449334903	0.73164403358978
NME4	chr16:385004:A:G	IAV	B	-0.0025273408300305	0.0213747240677	0.70468971343786
NME4	chr16:385004:A:G	IAV	CD4T	-0.0041710218907662	0.0249101972328758	0.687769843405641
NME4	chr16:385004:A:G	LPS	NK	-0.00420194307780065	0.0228421292655734	0.67525680498466
NME4	chr16:385004:A:G	LPS	CD8T	-0.00655958898619986	0.0229367386775493	0.646817762753972
NME4	chr16:385004:A:G	LPS	monocyte	-0.00499677888311842	0.0312990599979817	0.670300625675188
NME4	chr16:385004:A:G	LPS	B	0.000108811848581018	0.0243760728827108	0.725607379573472
NME4	chr16:385004:A:G	LPS	CD4T	-0.00708766132734535	0.0281021995397809	0.656967447438891
NME4	chr16:385004:A:G	Tcruzi	NK	-0.00351188931806012	0.0232221481772942	0.689659740875104
NME4	chr16:385004:A:G	Tcruzi	CD8T	-0.0075510287574844	0.0252633746552689	0.649642415616277
NME4	chr16:385004:A:G	Tcruzi	monocyte	-0.00323383883533493	0.0288455513253	0.696418277639021
NME4	chr16:385004:A:G	Tcruzi	B	0.00123913174016359	0.0234972045098466	0.728522365362224
NME4	chr16:385004:A:G	Tcruzi	CD4T	-0.00652057655112437	0.0281336855633781	0.668738809632568
NME4	chr16:392014:G:A	NI	NK	0.539535292112955	0.13661950745679	0.000133760407999862
NME4	chr16:392014:G:A	NI	CD8T	0.682228983606915	0.131468932701382	3.45278844875474e-07
NME4	chr16:392014:G:A	NI	monocyte	0.447548846870656	0.181232120395948	0.00687199847192795
NME4	chr16:392014:G:A	NI	B	0.576177043892022	0.138439349365949	9.0511224345876e-05
NME4	chr16:392014:G:A	NI	CD4T	0.833767071954643	0.19760850838739	5.00115202432891e-10
NME4	chr16:392014:G:A	IAV	NK	0.545464035282528	0.13169485032779	3.4683860261693e-05
NME4	chr16:392014:G:A	IAV	CD8T	0.545338553099532	0.126536874894094	1.62713249253651e-05
NME4	chr16:392014:G:A	IAV	monocyte	0.401632747463142	0.196064021181674	0.0126716516093573
NME4	chr16:392014:G:A	IAV	B	0.540375095796772	0.135217661541274	5.42272534947934e-05
NME4	chr16:392014:G:A	IAV	CD4T	0.662118019651415	0.123817894643802	5.25838929405704e-07
NME4	chr16:392014:G:A	LPS	NK	0.546948580176884	0.133692240820533	9.30470028586113e-05
NME4	chr16:392014:G:A	LPS	CD8T	0.65515730939852	0.124840974203374	1.13320811896498e-07
NME4	chr16:392014:G:A	LPS	monocyte	0.452204465311699	0.185573117487391	0.00836957367870046
NME4	chr16:392014:G:A	LPS	B	0.608789108973902	0.134389856076973	1.40126434687972e-05
NME4	chr16:392014:G:A	LPS	CD4T	0.756384773526315	0.155590324419572	6.27403490482274e-09
NME4	chr16:392014:G:A	Tcruzi	NK	0.594927875568194	0.13506956736686	2.49718093917759e-05
NME4	chr16:392014:G:A	Tcruzi	CD8T	0.686170284444139	0.131729510515973	1.11121785207452e-07
NME4	chr16:392014:G:A	Tcruzi	monocyte	0.451009158529508	0.182972287103986	0.00737130934742945
NME4	chr16:392014:G:A	Tcruzi	B	0.563630922450328	0.136040246538426	7.40596406838179e-05
NME4	chr16:392014:G:A	Tcruzi	CD4T	0.769907920951033	0.163219694563277	7.13150693173553e-09
NME4	chr16:392805:C:A	NI	NK	0.701034499636004	0.0676695968992636	2.11126908840831e-30
NME4	chr16:392805:C:A	NI	CD8T	0.481664279320044	0.0667020617223495	5.1286862274004e-13
NME4	chr16:392805:C:A	NI	monocyte	0.748193873531741	0.0652484373801803	2.28656098727079e-46
NME4	chr16:392805:C:A	NI	B	0.610182427223493	0.063445069980708	2.66399661279261e-20
NME4	chr16:392805:C:A	NI	CD4T	0.612803517312078	0.0578898608454663	5.10159585532002e-25
NME4	chr16:392805:C:A	IAV	NK	0.597531646866928	0.059486419577608	1.68985760861207e-22
NME4	chr16:392805:C:A	IAV	CD8T	0.39263391468996	0.0802662561739844	2.42096474521729e-08
NME4	chr16:392805:C:A	IAV	monocyte	0.511703449502755	0.0627829692202748	2.93054366140688e-16
NME4	chr16:392805:C:A	IAV	B	0.497572185338037	0.0622701760232801	6.51850556725357e-16
NME4	chr16:392805:C:A	IAV	CD4T	0.512340664844556	0.0570687664201218	1.64925582828546e-19
NME4	chr16:392805:C:A	LPS	NK	0.596491478957303	0.0605813387971387	2.35558745855992e-20
NME4	chr16:392805:C:A	LPS	CD8T	0.520658257504362	0.0632167269933196	9.10023036291646e-16
NME4	chr16:392805:C:A	LPS	monocyte	0.546933191573595	0.0619101322356182	5.06886345396744e-18
NME4	chr16:392805:C:A	LPS	B	0.653086365979434	0.0620220602591738	2.11108617994661e-26
NME4	chr16:392805:C:A	LPS	CD4T	0.522322634095987	0.055448552065065	8.35943658707982e-21
NME4	chr16:392805:C:A	Tcruzi	NK	0.634813400197927	0.0660954894214931	1.81756914389562e-20
NME4	chr16:392805:C:A	Tcruzi	CD8T	0.522617197357141	0.0617148214359113	3.26826783172005e-16
NME4	chr16:392805:C:A	Tcruzi	monocyte	0.6400225348643	0.0650074150410312	5.93641342960163e-22
NME4	chr16:392805:C:A	Tcruzi	B	0.575927556418681	0.0611281372599503	3.969390120283e-19
NME4	chr16:392805:C:A	Tcruzi	CD4T	0.570951019555718	0.056479942172044	3.79460618605122e-22
NME4	chr16:445662:T:C	NI	NK	-0.253443259552083	0.0616951244646623	7.31851916007109e-05
NME4	chr16:445662:T:C	NI	CD8T	-0.236219494566033	0.0671620160653155	0.000397686429256527
NME4	chr16:445662:T:C	NI	monocyte	-0.351020580440369	0.0660164027146956	1.68671321354452e-09
NME4	chr16:445662:T:C	NI	B	-0.351631686482264	0.0673856746795532	1.37449090997777e-08
NME4	chr16:445662:T:C	NI	CD4T	-0.265803499206395	0.0595842157006973	4.27985210658122e-05
NME4	chr16:445662:T:C	IAV	NK	-0.261926491781169	0.0582227078751395	1.49537781916065e-05
NME4	chr16:445662:T:C	IAV	CD8T	-0.215101112263763	0.0752535485815128	0.00114495945632187
NME4	chr16:445662:T:C	IAV	monocyte	-0.277169305088747	0.0570561881013064	1.08035684722729e-05
NME4	chr16:445662:T:C	IAV	B	-0.365943491557014	0.0717041382012298	9.46909217702796e-12
NME4	chr16:445662:T:C	IAV	CD4T	-0.251030960306608	0.0596221057696836	4.26671162404579e-05
NME4	chr16:445662:T:C	LPS	NK	-0.262870269450901	0.0587666901030653	2.83858103323764e-05
NME4	chr16:445662:T:C	LPS	CD8T	-0.23494769835215	0.0661289003970859	0.000244755182790213
NME4	chr16:445662:T:C	LPS	monocyte	-0.273923632658735	0.0618865280603421	6.65732516786921e-05
NME4	chr16:445662:T:C	LPS	B	-0.376594762521197	0.0765805205761914	7.65666419155764e-11
NME4	chr16:445662:T:C	LPS	CD4T	-0.24145153587339	0.0637120850748735	0.000143762728772701
NME4	chr16:445662:T:C	Tcruzi	NK	-0.256017585330933	0.0627186067345052	0.000108996096530589
NME4	chr16:445662:T:C	Tcruzi	CD8T	-0.250616137107878	0.06054290909233	6.06240129523705e-05
NME4	chr16:445662:T:C	Tcruzi	monocyte	-0.316448212353218	0.0602202145045099	9.68180747795699e-07
NME4	chr16:445662:T:C	Tcruzi	B	-0.347876810272783	0.0640175812620518	3.26755555946079e-09
NME4	chr16:445662:T:C	Tcruzi	CD4T	-0.275888218174118	0.0548880916701515	4.9340008523302e-06
NME6	chr3:48191174:A:C	NI	NK	0.00129100168241013	0.0328178184830485	0.632005738279503
NME6	chr3:48191174:A:C	NI	CD8T	-0.000280304656703906	0.0348992050213187	0.639275682029617
NME6	chr3:48191174:A:C	NI	monocyte	0.0431904514718193	0.0571269623622447	0.349427920303706
NME6	chr3:48191174:A:C	NI	B	0.00180943226882607	0.0361669024630604	0.627051033257693
NME6	chr3:48191174:A:C	NI	CD4T	0.0217150061647912	0.0460082023646372	0.482041925896303
NME6	chr3:48191174:A:C	IAV	NK	-0.000766487281582571	0.030769815593896	0.646404081202542
NME6	chr3:48191174:A:C	IAV	CD8T	-0.00275248790357418	0.0287831148359221	0.627920641666643
NME6	chr3:48191174:A:C	IAV	monocyte	0.0257002765005438	0.0425225473223502	0.43801154102446
NME6	chr3:48191174:A:C	IAV	B	-0.00577846388260978	0.0329308604725205	0.603500946496145
NME6	chr3:48191174:A:C	IAV	CD4T	0.0192019256921876	0.0402213648950807	0.489149855609046
NME6	chr3:48191174:A:C	LPS	NK	-0.00457372640724972	0.0336832340106104	0.609509657102438
NME6	chr3:48191174:A:C	LPS	CD8T	-0.00373795030754924	0.0319074890756804	0.618768464145605
NME6	chr3:48191174:A:C	LPS	monocyte	0.0318542087210304	0.0514207815988317	0.420614191474568
NME6	chr3:48191174:A:C	LPS	B	-0.00784998794117423	0.0378778292110831	0.588876753080189
NME6	chr3:48191174:A:C	LPS	CD4T	0.0197690856048362	0.042821665455976	0.490514192905423
NME6	chr3:48191174:A:C	Tcruzi	NK	-0.0095122333159565	0.0365300178985058	0.573380845554877
NME6	chr3:48191174:A:C	Tcruzi	CD8T	-0.00437272316263854	0.0347264796594653	0.619226586071345
NME6	chr3:48191174:A:C	Tcruzi	monocyte	0.0361751495365398	0.0523934951843779	0.402944039448765
NME6	chr3:48191174:A:C	Tcruzi	B	-0.00693278309510878	0.036051301239437	0.596237497236561
NME6	chr3:48191174:A:C	Tcruzi	CD4T	0.0178291911836589	0.0420229106178519	0.505637023775123
NME6	chr3:48195017:G:A	NI	NK	-0.125884134493279	0.0740995899875103	0.037406276927122
NME6	chr3:48195017:G:A	NI	CD8T	-0.17297177147431	0.0756947933582301	0.0110807143544376
NME6	chr3:48195017:G:A	NI	monocyte	-0.07399687286145	0.089106627931176	0.196450886762253
NME6	chr3:48195017:G:A	NI	B	-0.139735726971681	0.0818132292537386	0.0363256431876984
NME6	chr3:48195017:G:A	NI	CD4T	-0.267211420359649	0.0933804006984641	0.00162988203136905
NME6	chr3:48195017:G:A	IAV	NK	-0.132442233385569	0.0727080234621074	0.0239606796376508
NME6	chr3:48195017:G:A	IAV	CD8T	-0.0993497375752054	0.0640048868613262	0.056556786949801
NME6	chr3:48195017:G:A	IAV	monocyte	-0.0372011896217032	0.0790776500966386	0.304162513491491
NME6	chr3:48195017:G:A	IAV	B	-0.121543413787057	0.0734270053570538	0.0391207467907693
NME6	chr3:48195017:G:A	IAV	CD4T	-0.239079395713225	0.0845243440076078	0.00147949325211805
NME6	chr3:48195017:G:A	LPS	NK	-0.141033287633107	0.0756520494828102	0.0233684810480188
NME6	chr3:48195017:G:A	LPS	CD8T	-0.159612590207455	0.0699364976637947	0.00849499843733515
NME6	chr3:48195017:G:A	LPS	monocyte	-0.0962355204600485	0.0923416914249612	0.141125869002249
NME6	chr3:48195017:G:A	LPS	B	-0.155505559300288	0.0831585032813328	0.0221266282588185
NME6	chr3:48195017:G:A	LPS	CD4T	-0.302016671486433	0.101015207196995	0.000879810627977928
NME6	chr3:48195017:G:A	Tcruzi	NK	-0.10437136554456	0.0756404913169206	0.0782118166950632
NME6	chr3:48195017:G:A	Tcruzi	CD8T	-0.200834603705967	0.0783036872899235	0.00293068034896959
NME6	chr3:48195017:G:A	Tcruzi	monocyte	-0.0462642983416758	0.0879893596938038	0.287336388476414
NME6	chr3:48195017:G:A	Tcruzi	B	-0.123355975543002	0.0770173316496252	0.0479592292071898
NME6	chr3:48195017:G:A	Tcruzi	CD4T	-0.274283385897087	0.0929521648455716	0.0011426509526451
NME6	chr3:48210510:G:A	NI	NK	-0.0150551659386868	0.0641513447280036	0.509729526219278
NME6	chr3:48210510:G:A	NI	CD8T	-0.0322909654812712	0.0743972830946214	0.446014718125272
NME6	chr3:48210510:G:A	NI	monocyte	-0.0379483485171926	0.0896575628806458	0.433344056700844
NME6	chr3:48210510:G:A	NI	B	-0.0677229636813558	0.100051693645914	0.346332303244156
NME6	chr3:48210510:G:A	NI	CD4T	-0.0627079741140585	0.102593533577023	0.378174355973295
NME6	chr3:48210510:G:A	IAV	NK	-0.0145605740494686	0.0599210636175215	0.506742408115149
NME6	chr3:48210510:G:A	IAV	CD8T	-0.0183532435530319	0.056012410965368	0.47929154783152
NME6	chr3:48210510:G:A	IAV	monocyte	-0.0323871454583964	0.0756207030291024	0.449257585335646
NME6	chr3:48210510:G:A	IAV	B	-0.0480830288712252	0.0770383561734658	0.371967400203706
NME6	chr3:48210510:G:A	IAV	CD4T	-0.0454478498078034	0.0824725861863509	0.406339218023278
NME6	chr3:48210510:G:A	LPS	NK	-0.0252226080693091	0.0666339687518734	0.461041947596748
NME6	chr3:48210510:G:A	LPS	CD8T	-0.0273827757248194	0.0647065699145776	0.444719689694102
NME6	chr3:48210510:G:A	LPS	monocyte	-0.0515898645304638	0.0979785111636639	0.400911732578261
NME6	chr3:48210510:G:A	LPS	B	-0.0605600252642317	0.0921797059657181	0.354294592445755
NME6	chr3:48210510:G:A	LPS	CD4T	-0.0606531100409366	0.0974206922444906	0.375684965603461
NME6	chr3:48210510:G:A	Tcruzi	NK	-0.0138283077246214	0.0661192889392904	0.515648807893515
NME6	chr3:48210510:G:A	Tcruzi	CD8T	-0.0331230099119505	0.0722518352307996	0.437247342980259
NME6	chr3:48210510:G:A	Tcruzi	monocyte	-0.0354252039221997	0.0857435074894336	0.451029109730284
NME6	chr3:48210510:G:A	Tcruzi	B	-0.0606438209549017	0.0909966760459654	0.351788415793191
NME6	chr3:48210510:G:A	Tcruzi	CD4T	-0.0583068937693669	0.0960322695121575	0.385548091485039
NME6	chr3:48219876:T:A	NI	NK	-0.012749534848209	0.0436082522403492	0.554184100008925
NME6	chr3:48219876:T:A	NI	CD8T	-0.00898428643762555	0.0457485498451251	0.585459884824413
NME6	chr3:48219876:T:A	NI	monocyte	-0.0210143064966177	0.0592866579730842	0.503458757411241
NME6	chr3:48219876:T:A	NI	B	-0.0206179656796157	0.0510364216671386	0.515791306656953
NME6	chr3:48219876:T:A	NI	CD4T	0.0061844589241175	0.0555746938820636	0.613483627129037
NME6	chr3:48219876:T:A	IAV	NK	-0.0126875264207264	0.0412277586569294	0.548112731239141
NME6	chr3:48219876:T:A	IAV	CD8T	-0.0126430056164531	0.0387745936502194	0.543797328718719
NME6	chr3:48219876:T:A	IAV	monocyte	-0.0257098971017108	0.0542226914102833	0.487443361502462
NME6	chr3:48219876:T:A	IAV	B	-0.0252882199483979	0.0503789637196438	0.476708379001788
NME6	chr3:48219876:T:A	IAV	CD4T	-0.00275511727812692	0.0465726677888053	0.625332364872947
NME6	chr3:48219876:T:A	LPS	NK	-0.00925960138927987	0.0424827686086193	0.570717264095779
NME6	chr3:48219876:T:A	LPS	CD8T	-0.0090559187571629	0.0405859179093094	0.57193252057661
NME6	chr3:48219876:T:A	LPS	monocyte	-0.0326178253175571	0.0661920231612992	0.464868727649079
NME6	chr3:48219876:T:A	LPS	B	-0.019095705668864	0.0496576712563252	0.517348023415085
NME6	chr3:48219876:T:A	LPS	CD4T	0.00255423170708801	0.0513440406192676	0.636093811783937
NME6	chr3:48219876:T:A	Tcruzi	NK	-0.0155668239003644	0.046432280257243	0.538942610384685
NME6	chr3:48219876:T:A	Tcruzi	CD8T	-0.00729786147163038	0.043859276367547	0.592192964271904
NME6	chr3:48219876:T:A	Tcruzi	monocyte	-0.0217220373018263	0.0571557978121121	0.515910927381417
NME6	chr3:48219876:T:A	Tcruzi	B	-0.0164415244052058	0.0466701674853078	0.530681907879701
NME6	chr3:48219876:T:A	Tcruzi	CD4T	0.00587442835429768	0.0524960385088672	0.621080829805021
NME6	chr3:48250239:C:G	NI	NK	-0.000168146937224067	0.040556862022289	0.660470264776647
NME6	chr3:48250239:C:G	NI	CD8T	-0.0189245661440869	0.0475891746987116	0.546188307074834
NME6	chr3:48250239:C:G	NI	monocyte	0.00105282233582517	0.0530264635619156	0.643275829909809
NME6	chr3:48250239:C:G	NI	B	0.0041261460089285	0.0450875429613142	0.654432005715399
NME6	chr3:48250239:C:G	NI	CD4T	-0.0329138877624484	0.063458460628432	0.49497398063726
NME6	chr3:48250239:C:G	IAV	NK	0.000352210513894348	0.0379899152149578	0.664695356001349
NME6	chr3:48250239:C:G	IAV	CD8T	-0.0125249807013931	0.0373420187153175	0.56558321157372
NME6	chr3:48250239:C:G	IAV	monocyte	0.00866457876375986	0.0448289023445176	0.614741171477011
NME6	chr3:48250239:C:G	IAV	B	0.00363543238872245	0.039283032123305	0.6535038933783
NME6	chr3:48250239:C:G	IAV	CD4T	-0.0212922534754271	0.0499520654017412	0.53665184104823
NME6	chr3:48250239:C:G	LPS	NK	-0.00565031859831848	0.0405380105974982	0.621453463657342
NME6	chr3:48250239:C:G	LPS	CD8T	-0.015165046961094	0.0415841310899331	0.552594247655022
NME6	chr3:48250239:C:G	LPS	monocyte	0.0644208948190967	0.117983759098045	0.410057458700435
NME6	chr3:48250239:C:G	LPS	B	0.00285619462488748	0.0443711697028403	0.657202808193893
NME6	chr3:48250239:C:G	LPS	CD4T	-0.0278199367306542	0.0576926363990202	0.514136985240987
NME6	chr3:48250239:C:G	Tcruzi	NK	-0.00419815107872373	0.0413710743150005	0.633455991457856
NME6	chr3:48250239:C:G	Tcruzi	CD8T	-0.0167080547508233	0.0448533225764347	0.552614351303854
NME6	chr3:48250239:C:G	Tcruzi	monocyte	0.00991211121469751	0.0509573187454607	0.610804666471918
NME6	chr3:48250239:C:G	Tcruzi	B	0.00351187480571976	0.0424959110137595	0.65493428776001
NME6	chr3:48250239:C:G	Tcruzi	CD4T	-0.0219025223744591	0.0534851897864884	0.540262213432891
NME6	chr3:48301516:T:G	NI	NK	0.141911122236747	0.0682568165917165	0.0191154291575976
NME6	chr3:48301516:T:G	NI	CD8T	0.215686195537662	0.0697338222380645	0.000637192726693137
NME6	chr3:48301516:T:G	NI	monocyte	-0.0112754229635045	0.0813583295881387	0.451340737097138
NME6	chr3:48301516:T:G	NI	B	0.159829908687281	0.0747321189266506	0.0129976994375073
NME6	chr3:48301516:T:G	NI	CD4T	0.153408284427641	0.0782136330766667	0.029908192854858
NME6	chr3:48301516:T:G	IAV	NK	0.169422820014429	0.0682710395859448	0.00379088496197161
NME6	chr3:48301516:T:G	IAV	CD8T	0.171591983113081	0.0648787783547651	0.001869330862547
NME6	chr3:48301516:T:G	IAV	monocyte	-0.0400193334211237	0.0757475639017815	0.304378733583423
NME6	chr3:48301516:T:G	IAV	B	0.104412153204904	0.0656143982437171	0.0538921319248099
NME6	chr3:48301516:T:G	IAV	CD4T	0.240335128565749	0.0752589839598152	0.000191034686631766
NME6	chr3:48301516:T:G	LPS	NK	0.175182529959982	0.0707873191324848	0.00487149384897321
NME6	chr3:48301516:T:G	LPS	CD8T	0.195379552368391	0.0662454696953109	0.000835221792690402
NME6	chr3:48301516:T:G	LPS	monocyte	-0.0727364089153387	0.0885023160503938	0.207065407639989
NME6	chr3:48301516:T:G	LPS	B	0.159415436024847	0.0739121605099447	0.0124471268125731
NME6	chr3:48301516:T:G	LPS	CD4T	0.219613004682606	0.0729588289359494	0.0010447597401717
NME6	chr3:48301516:T:G	Tcruzi	NK	0.19509177674551	0.0750622166230994	0.0022969675907375
NME6	chr3:48301516:T:G	Tcruzi	CD8T	0.202528051145452	0.0667063509926433	0.000917367795555136
NME6	chr3:48301516:T:G	Tcruzi	monocyte	0.0130348886250129	0.0785089072423991	0.433741655630789
NME6	chr3:48301516:T:G	Tcruzi	B	0.175645344622764	0.0748807002240367	0.00514895797541829
NME6	chr3:48301516:T:G	Tcruzi	CD4T	0.217722206767674	0.0730581308333515	0.00113713018608057
NME6	chr3:48307153:T:C	NI	NK	0.0072838741025446	0.0426119305986585	0.595227989491964
NME6	chr3:48307153:T:C	NI	CD8T	0.00876514213603921	0.046425834746045	0.589829076416613
NME6	chr3:48307153:T:C	NI	monocyte	-0.0225207590445643	0.0608904223084517	0.502966535491222
NME6	chr3:48307153:T:C	NI	B	0.0125425426479913	0.0488468231158844	0.570094967716774
NME6	chr3:48307153:T:C	NI	CD4T	0.00450406751819419	0.0554355857017187	0.612999577048646
NME6	chr3:48307153:T:C	IAV	NK	0.00268024824864219	0.0390952456036799	0.624047919628458
NME6	chr3:48307153:T:C	IAV	CD8T	0.00906752220212721	0.0375676257712816	0.574067396092145
NME6	chr3:48307153:T:C	IAV	monocyte	-0.0131038281721285	0.0486180871987896	0.555439737393207
NME6	chr3:48307153:T:C	IAV	B	0.0085247093495766	0.0414495443474144	0.585644849096472
NME6	chr3:48307153:T:C	IAV	CD4T	0.000663766045537312	0.0473571071164915	0.640008547787345
NME6	chr3:48307153:T:C	LPS	NK	0.00603170402266246	0.0424484599192701	0.598672712644461
NME6	chr3:48307153:T:C	LPS	CD8T	0.0144438041435659	0.04432792751895	0.543227146967108
NME6	chr3:48307153:T:C	LPS	monocyte	-0.0327812887239571	0.0678761794200545	0.470741452342383
NME6	chr3:48307153:T:C	LPS	B	0.0105891151595622	0.047552692657843	0.575348001517592
NME6	chr3:48307153:T:C	LPS	CD4T	0.00582293862701159	0.0518614134135844	0.608388822958285
NME6	chr3:48307153:T:C	Tcruzi	NK	0.00422440746166248	0.0433436488924338	0.614082738792753
NME6	chr3:48307153:T:C	Tcruzi	CD8T	0.0157563798988861	0.0483336631243288	0.547029504439974
NME6	chr3:48307153:T:C	Tcruzi	monocyte	-0.0340877075148624	0.067230348535892	0.470367838042615
NME6	chr3:48307153:T:C	Tcruzi	B	0.0142268183936181	0.0478521350389465	0.556158731163277
NME6	chr3:48307153:T:C	Tcruzi	CD4T	-0.000492284141757521	0.0521981207419705	0.644644662606082
NME6	chr3:48331302:C:T	NI	NK	0.00898313206747299	0.054746216302722	0.570366257931863
NME6	chr3:48331302:C:T	NI	CD8T	0.0241733184055407	0.0662913730495244	0.508372619956846
NME6	chr3:48331302:C:T	NI	monocyte	-0.0217446530187974	0.0795619469696871	0.523189556334751
NME6	chr3:48331302:C:T	NI	B	0.00142822867284041	0.0602692449539565	0.614167695750277
NME6	chr3:48331302:C:T	NI	CD4T	0.0334825550759779	0.0832900171787609	0.488157518208296
NME6	chr3:48331302:C:T	IAV	NK	0.00942233506880545	0.0510766137448727	0.564928423642532
NME6	chr3:48331302:C:T	IAV	CD8T	0.0138070410414986	0.048663205083868	0.533589128461004
NME6	chr3:48331302:C:T	IAV	monocyte	-0.025445137851134	0.0733418786307589	0.516469396210906
NME6	chr3:48331302:C:T	IAV	B	0.00256873434387791	0.0518811676395674	0.607427045175629
NME6	chr3:48331302:C:T	IAV	CD4T	0.0330015197876157	0.074499680077074	0.480826602000883
NME6	chr3:48331302:C:T	LPS	NK	0.0134577411554562	0.0563312343373386	0.544489819216686
NME6	chr3:48331302:C:T	LPS	CD8T	0.0178623689578449	0.0561426662621701	0.518559388144437
NME6	chr3:48331302:C:T	LPS	monocyte	-0.0203737593218344	0.0781895447286741	0.536695555971784
NME6	chr3:48331302:C:T	LPS	B	0.00588106532166879	0.0599881012655189	0.589206776848908
NME6	chr3:48331302:C:T	LPS	CD4T	0.0333832332354947	0.079331134921987	0.484987527905738
NME6	chr3:48331302:C:T	Tcruzi	NK	0.0171558132608661	0.059149178921073	0.531675419101909
NME6	chr3:48331302:C:T	Tcruzi	CD8T	0.0225708629092811	0.0632427354664505	0.50910897619153
NME6	chr3:48331302:C:T	Tcruzi	monocyte	-0.0229655317025782	0.0775735659167751	0.533117726349646
NME6	chr3:48331302:C:T	Tcruzi	B	0.00345320870189045	0.056925357814646	0.602417808213705
NME6	chr3:48331302:C:T	Tcruzi	CD4T	0.0365152810645879	0.0818374154506175	0.47856709558225
NME6	chr3:48335009:C:T	NI	NK	0.0115295315487982	0.0539556783841954	0.562335972594814
NME6	chr3:48335009:C:T	NI	CD8T	0.0274809070193417	0.0674222856829108	0.500578647697329
NME6	chr3:48335009:C:T	NI	monocyte	-0.00703377571973587	0.0711484307389336	0.58700087941763
NME6	chr3:48335009:C:T	NI	B	0.0136955042698804	0.059801177349644	0.558662153232514
NME6	chr3:48335009:C:T	NI	CD4T	0.0402965341310116	0.087041442676377	0.469652500307702
NME6	chr3:48335009:C:T	IAV	NK	0.0156914579935054	0.0522439416378218	0.536507760398165
NME6	chr3:48335009:C:T	IAV	CD8T	0.0152212038550355	0.0481843527953123	0.530281653013753
NME6	chr3:48335009:C:T	IAV	monocyte	-0.00515006544877408	0.0583139271642697	0.613122809379022
NME6	chr3:48335009:C:T	IAV	B	0.0141985500002229	0.0525251127422609	0.54659029688225
NME6	chr3:48335009:C:T	IAV	CD4T	0.0259818593943585	0.0681554298200931	0.509451915852299
NME6	chr3:48335009:C:T	LPS	NK	0.00912576129648945	0.0538075616971583	0.569866946867251
NME6	chr3:48335009:C:T	LPS	CD8T	0.0226716889799263	0.057886691496201	0.500980363427456
NME6	chr3:48335009:C:T	LPS	monocyte	-0.00205140364303703	0.0695277809137392	0.617405917139535
NME6	chr3:48335009:C:T	LPS	B	0.0188784108474027	0.061842092462432	0.530918623778521
NME6	chr3:48335009:C:T	LPS	CD4T	0.029979005050449	0.0758298670629131	0.500282650148717
NME6	chr3:48335009:C:T	Tcruzi	NK	0.0111468340319268	0.0555014866309545	0.564523968653114
NME6	chr3:48335009:C:T	Tcruzi	CD8T	0.0245325838116123	0.0634941703202569	0.506299867867289
NME6	chr3:48335009:C:T	Tcruzi	monocyte	-0.00871103411062541	0.0688293411980603	0.597143484405092
NME6	chr3:48335009:C:T	Tcruzi	B	0.0174981342684509	0.0588057235255498	0.536505023952449
NME6	chr3:48335009:C:T	Tcruzi	CD4T	0.0293835386093815	0.0758794257239538	0.50607598718212
NME6	chr3:48346219:G:A	NI	NK	0.1096519546987	0.0878744233093942	0.102602784402188
NME6	chr3:48346219:G:A	NI	CD8T	0.161475450115715	0.0958328787049317	0.0472747611686171
NME6	chr3:48346219:G:A	NI	monocyte	0.0724893502254132	0.105506006508311	0.24862736930858
NME6	chr3:48346219:G:A	NI	B	0.170869529980483	0.106649085068247	0.0481126902369679
NME6	chr3:48346219:G:A	NI	CD4T	0.157724748544212	0.105028232368474	0.0716327795359927
NME6	chr3:48346219:G:A	IAV	NK	0.144156903295347	0.0938664772337891	0.0507246952321996
NME6	chr3:48346219:G:A	IAV	CD8T	0.13871293355679	0.0873543498176045	0.045073677794071
NME6	chr3:48346219:G:A	IAV	monocyte	0.072576288608373	0.0941049650328804	0.223681409063337
NME6	chr3:48346219:G:A	IAV	B	0.15444947719977	0.096898973548861	0.0458924425149665
NME6	chr3:48346219:G:A	IAV	CD4T	0.19065789294845	0.107200426331123	0.036325004754452
NME6	chr3:48346219:G:A	LPS	NK	0.140932165949778	0.0935905246317969	0.0595149943269828
NME6	chr3:48346219:G:A	LPS	CD8T	0.16036484655559	0.0936656548039648	0.0389569291323599
NME6	chr3:48346219:G:A	LPS	monocyte	0.052094898708705	0.107930693896795	0.315650995802283
NME6	chr3:48346219:G:A	LPS	B	0.19477203493013	0.116324474990682	0.0374135414121661
NME6	chr3:48346219:G:A	LPS	CD4T	0.16942847187897	0.102538725356832	0.052850089436955
NME6	chr3:48346219:G:A	Tcruzi	NK	0.138978762220005	0.0953374911210241	0.0658170358463978
NME6	chr3:48346219:G:A	Tcruzi	CD8T	0.139389016995023	0.0891639315607573	0.0615657622619278
NME6	chr3:48346219:G:A	Tcruzi	monocyte	0.0587506177165645	0.104259875482785	0.289229860263677
NME6	chr3:48346219:G:A	Tcruzi	B	0.169020183953525	0.104309752636495	0.0447849652149237
NME6	chr3:48346219:G:A	Tcruzi	CD4T	0.173220311905415	0.104092651956987	0.0512733626710861
NME7	chr1:169033181:G:C	NI	NK	0.00785421020209415	0.0524172505640693	0.596783629780922
NME7	chr1:169033181:G:C	NI	CD8T	0.0149985417699144	0.062304797324003	0.570058199478369
NME7	chr1:169033181:G:C	NI	monocyte	0.00478341712051551	0.0692836370902695	0.596700194907439
NME7	chr1:169033181:G:C	NI	B	0.00186112236463481	0.0573072823213966	0.631107677021986
NME7	chr1:169033181:G:C	NI	CD4T	0.01208629809806	0.0746352074680416	0.584556085080342
NME7	chr1:169033181:G:C	IAV	NK	0.0097116203036677	0.0493473018916266	0.583220383846927
NME7	chr1:169033181:G:C	IAV	CD8T	0.0148725323914452	0.0490739190848002	0.54968434172314
NME7	chr1:169033181:G:C	IAV	monocyte	0.00225531400960012	0.0565634821128071	0.629825876084257
NME7	chr1:169033181:G:C	IAV	B	0.00298904967402808	0.0492381140620074	0.623464602993745
NME7	chr1:169033181:G:C	IAV	CD4T	0.0161364305429124	0.0650278814719747	0.567854716362835
NME7	chr1:169033181:G:C	LPS	NK	0.0125099524673641	0.0544341780755672	0.567575608538388
NME7	chr1:169033181:G:C	LPS	CD8T	0.0163454816069392	0.0557383236400189	0.547626069418151
NME7	chr1:169033181:G:C	LPS	monocyte	0.00294012410089778	0.0682457112387461	0.614488738400738
NME7	chr1:169033181:G:C	LPS	B	0.00510729541174042	0.0571413421057775	0.609516685871512
NME7	chr1:169033181:G:C	LPS	CD4T	0.0194802063831054	0.0725291845303191	0.555790766194264
NME7	chr1:169033181:G:C	Tcruzi	NK	0.00792045112957124	0.0540868180096216	0.595926063223494
NME7	chr1:169033181:G:C	Tcruzi	CD8T	0.0143398021646943	0.059873784359936	0.568694219471735
NME7	chr1:169033181:G:C	Tcruzi	monocyte	0.00423260909464696	0.0663274463774261	0.617986342934215
NME7	chr1:169033181:G:C	Tcruzi	B	0.00418637016003677	0.0543856834192867	0.617304904561526
NME7	chr1:169033181:G:C	Tcruzi	CD4T	0.0153730020299623	0.0713755137979151	0.575985625752359
NME7	chr1:169041586:G:A	NI	NK	0.00697840488879607	0.0448693016888105	0.590718690057113
NME7	chr1:169041586:G:A	NI	CD8T	0.0176273553739121	0.0522334586287156	0.535585045426629
NME7	chr1:169041586:G:A	NI	monocyte	0.015036071246109	0.060809455142804	0.53854365511124
NME7	chr1:169041586:G:A	NI	B	-0.00533342183122888	0.0503589671517741	0.623662956909158
NME7	chr1:169041586:G:A	NI	CD4T	0.0288829249991736	0.0673575844698385	0.496252485110775
NME7	chr1:169041586:G:A	IAV	NK	0.00763095913834761	0.0419643256119179	0.58316452527624
NME7	chr1:169041586:G:A	IAV	CD8T	0.00649782278623117	0.0384401886126354	0.584567484349463
NME7	chr1:169041586:G:A	IAV	monocyte	0.0251912897547366	0.0620270429126745	0.503794196502781
NME7	chr1:169041586:G:A	IAV	B	-0.00829671518870308	0.0456230147785121	0.601301047906989
NME7	chr1:169041586:G:A	IAV	CD4T	0.0236408389837656	0.0567404139662379	0.509617534793153
NME7	chr1:169041586:G:A	LPS	NK	0.00771915811134003	0.0451495460826097	0.581804697120221
NME7	chr1:169041586:G:A	LPS	CD8T	0.00749533454255334	0.0434223238787952	0.578528600923316
NME7	chr1:169041586:G:A	LPS	monocyte	0.0189635021455039	0.0614878703742795	0.531795090559049
NME7	chr1:169041586:G:A	LPS	B	-0.010541029186378	0.0527916821101187	0.590086040564475
NME7	chr1:169041586:G:A	LPS	CD4T	0.0207665940372027	0.0588439237574088	0.526238468328871
NME7	chr1:169041586:G:A	Tcruzi	NK	0.00720567114794092	0.0466001011520623	0.588706238794403
NME7	chr1:169041586:G:A	Tcruzi	CD8T	0.0166359389627467	0.0503033888315675	0.535729362516679
NME7	chr1:169041586:G:A	Tcruzi	monocyte	0.0161509782899748	0.0587715950445156	0.549489640185265
NME7	chr1:169041586:G:A	Tcruzi	B	-0.00540691626308165	0.0480706568739287	0.620382688483847
NME7	chr1:169041586:G:A	Tcruzi	CD4T	0.0281066726831596	0.0642353766138841	0.500841529437666
NME7	chr1:169087707:C:T	NI	NK	-0.0685477018264579	0.0618827875574631	0.133910898542812
NME7	chr1:169087707:C:T	NI	CD8T	-0.104837653635374	0.0680541919214652	0.0663961041069127
NME7	chr1:169087707:C:T	NI	monocyte	-0.0973734698687069	0.0789217334510594	0.109005215468535
NME7	chr1:169087707:C:T	NI	B	-0.10634499009557	0.0740549396834522	0.0721155182238907
NME7	chr1:169087707:C:T	NI	CD4T	-0.147198674241625	0.084567045686856	0.0474008187420021
NME7	chr1:169087707:C:T	IAV	NK	-0.0535652798401372	0.0570223697750358	0.172939874715496
NME7	chr1:169087707:C:T	IAV	CD8T	-0.065974560254752	0.0543693036824401	0.110058314535214
NME7	chr1:169087707:C:T	IAV	monocyte	-0.0771033828546432	0.0678740894310341	0.128710011627762
NME7	chr1:169087707:C:T	IAV	B	-0.0779503077270481	0.0617144830729576	0.101112006772194
NME7	chr1:169087707:C:T	IAV	CD4T	-0.118580266434678	0.0711146915855854	0.0545363127056652
NME7	chr1:169087707:C:T	LPS	NK	-0.059002949606451	0.060417234152879	0.164606312907078
NME7	chr1:169087707:C:T	LPS	CD8T	-0.0672746233387625	0.0575218999529724	0.12388750435459
NME7	chr1:169087707:C:T	LPS	monocyte	-0.0915316923186373	0.0786291389171291	0.123308478890477
NME7	chr1:169087707:C:T	LPS	B	-0.0984535996259115	0.0707981548383034	0.0806881740958391
NME7	chr1:169087707:C:T	LPS	CD4T	-0.158866097544863	0.0865548823786098	0.0393944953613156
NME7	chr1:169087707:C:T	Tcruzi	NK	-0.0636842437384354	0.0627726727583791	0.155669565979711
NME7	chr1:169087707:C:T	Tcruzi	CD8T	-0.0877127457543705	0.0629459997147099	0.0879158237996797
NME7	chr1:169087707:C:T	Tcruzi	monocyte	-0.0982268290074078	0.0779836422473072	0.104826495915342
NME7	chr1:169087707:C:T	Tcruzi	B	-0.104412338315132	0.071177210493837	0.0669854204803946
NME7	chr1:169087707:C:T	Tcruzi	CD4T	-0.152869366574924	0.0846730256533563	0.041999435701058
NME7	chr1:169096176:C:T	NI	NK	-0.0275715649852327	0.0597604167480053	0.428820031750842
NME7	chr1:169096176:C:T	NI	CD8T	-0.0158269006897267	0.0592395776678053	0.504268919731641
NME7	chr1:169096176:C:T	NI	monocyte	-0.0860896503474404	0.0962363347711355	0.242917355827561
NME7	chr1:169096176:C:T	NI	B	0.0100329387721287	0.0608694242860984	0.530287322614682
NME7	chr1:169096176:C:T	NI	CD4T	0.0662325477957699	0.0849290065863816	0.311366493051981
NME7	chr1:169096176:C:T	IAV	NK	-0.0282419851292416	0.0578629889926329	0.419525568876867
NME7	chr1:169096176:C:T	IAV	CD8T	-0.0208861111678066	0.0528702666885703	0.455348590622852
NME7	chr1:169096176:C:T	IAV	monocyte	0.000761464182128452	0.0607704874408738	0.575966564455507
NME7	chr1:169096176:C:T	IAV	B	0.0108453841036958	0.054956537828432	0.520381590379538
NME7	chr1:169096176:C:T	IAV	CD4T	0.0300316073889982	0.0613211586465063	0.417130654179703
NME7	chr1:169096176:C:T	LPS	NK	-0.024616505551549	0.0586631318770317	0.441162859478384
NME7	chr1:169096176:C:T	LPS	CD8T	-0.0410060388451857	0.0668655012923755	0.376772440978087
NME7	chr1:169096176:C:T	LPS	monocyte	0.0228200815063838	0.0752183853678933	0.48880872047942
NME7	chr1:169096176:C:T	LPS	B	0.00453078402104094	0.0599634581217214	0.556386686886073
NME7	chr1:169096176:C:T	LPS	CD4T	0.0319657240196333	0.0640106007219046	0.412029587401385
NME7	chr1:169096176:C:T	Tcruzi	NK	-0.0204706293611156	0.0600507290553931	0.465847872248685
NME7	chr1:169096176:C:T	Tcruzi	CD8T	-0.0223268435965757	0.0601075942680152	0.468549886348398
NME7	chr1:169096176:C:T	Tcruzi	monocyte	-0.0549304239929886	0.0799115423180818	0.345510233688707
NME7	chr1:169096176:C:T	Tcruzi	B	0.0110430332562959	0.0580349073913299	0.521450471557182
NME7	chr1:169096176:C:T	Tcruzi	CD4T	0.0540587776843201	0.0757679172316632	0.340843332176822
NME7	chr1:169181402:T:C	NI	NK	-0.0394457521052071	0.078635555382639	0.435664264654398
NME7	chr1:169181402:T:C	NI	CD8T	-0.0529419072265626	0.0945451522251888	0.413902515816204
NME7	chr1:169181402:T:C	NI	monocyte	-0.0383067460604271	0.096135283701648	0.455536551173432
NME7	chr1:169181402:T:C	NI	B	-0.0130065316353998	0.072273499442294	0.545813804791023
NME7	chr1:169181402:T:C	NI	CD4T	-0.0535021300127417	0.105558364620425	0.430307303857235
NME7	chr1:169181402:T:C	IAV	NK	-0.0412839366324339	0.0780529360224373	0.421514167973792
NME7	chr1:169181402:T:C	IAV	CD8T	-0.0283739060063973	0.0628742378493969	0.4553369839747
NME7	chr1:169181402:T:C	IAV	monocyte	-0.0213677215809068	0.0744402486485726	0.514256439462985
NME7	chr1:169181402:T:C	IAV	B	-0.0116476696386462	0.0625178102149896	0.544311941976796
NME7	chr1:169181402:T:C	IAV	CD4T	-0.0435086994561653	0.0883583998073633	0.442739467847733
NME7	chr1:169181402:T:C	LPS	NK	-0.0372462564918627	0.0769748607178495	0.43935180537199
NME7	chr1:169181402:T:C	LPS	CD8T	-0.0431980920035592	0.0799383486004749	0.41744750599323
NME7	chr1:169181402:T:C	LPS	monocyte	-0.0250559369740976	0.0889707050861512	0.505266940114914
NME7	chr1:169181402:T:C	LPS	B	-0.0146970031190066	0.0722843511845225	0.535057520361342
NME7	chr1:169181402:T:C	LPS	CD4T	-0.0463361773134845	0.0957022354319571	0.442646537184167
NME7	chr1:169181402:T:C	Tcruzi	NK	-0.0375311904606618	0.0782781063105928	0.443645536246734
NME7	chr1:169181402:T:C	Tcruzi	CD8T	-0.0454673250076297	0.0857041682228915	0.425942726262166
NME7	chr1:169181402:T:C	Tcruzi	monocyte	-0.0336817538021192	0.0909205674531597	0.483053960724251
NME7	chr1:169181402:T:C	Tcruzi	B	-0.0137648600310167	0.0685674193501285	0.538621533087888
NME7	chr1:169181402:T:C	Tcruzi	CD4T	-0.0484534127868855	0.0978545799234601	0.441007297655519
NME7	chr1:169224033:A:G	NI	NK	-0.0294754682653595	0.0516951343894563	0.274218778257921
NME7	chr1:169224033:A:G	NI	CD8T	-0.0870350895248389	0.0565999896582192	0.0642091219688465
NME7	chr1:169224033:A:G	NI	monocyte	-0.115950559966212	0.0704318598684437	0.0497731924269788
NME7	chr1:169224033:A:G	NI	B	-0.0264170029395962	0.0566651803116462	0.31094576072483
NME7	chr1:169224033:A:G	NI	CD4T	-0.110941250781581	0.0668899367178363	0.0531462186161166
NME7	chr1:169224033:A:G	IAV	NK	-0.0387367503397636	0.0483612568861667	0.207482617259981
NME7	chr1:169224033:A:G	IAV	CD8T	-0.0581982086731581	0.0462710898802823	0.100278623834467
NME7	chr1:169224033:A:G	IAV	monocyte	-0.104677484531577	0.064057525346339	0.0479266510154643
NME7	chr1:169224033:A:G	IAV	B	-0.0367843821596734	0.0498306976486836	0.227642303841252
NME7	chr1:169224033:A:G	IAV	CD4T	-0.105481536524312	0.0605648890323329	0.0439601058278933
NME7	chr1:169224033:A:G	LPS	NK	-0.0598233404741654	0.0525476473413267	0.124744358571944
NME7	chr1:169224033:A:G	LPS	CD8T	-0.0695725464832871	0.0497111910127419	0.0805894809095045
NME7	chr1:169224033:A:G	LPS	monocyte	-0.140063609056975	0.0787171796917409	0.0335028268980851
NME7	chr1:169224033:A:G	LPS	B	-0.0453616334530776	0.0555536496326137	0.205881985824637
NME7	chr1:169224033:A:G	LPS	CD4T	-0.128550635482092	0.0680085616036204	0.0329829343252979
NME7	chr1:169224033:A:G	Tcruzi	NK	-0.0391160044026872	0.0529388935140268	0.225335648530388
NME7	chr1:169224033:A:G	Tcruzi	CD8T	-0.0872316633844259	0.055478575067575	0.0587640155908326
NME7	chr1:169224033:A:G	Tcruzi	monocyte	-0.126447029930498	0.0728166269874203	0.0407369076462722
NME7	chr1:169224033:A:G	Tcruzi	B	-0.0356312163408186	0.0528624397323271	0.247503347494784
NME7	chr1:169224033:A:G	Tcruzi	CD4T	-0.107935544147031	0.0635762671961519	0.0497496358384718
NME7	chr1:169319026:T:A	NI	NK	-0.0154468945180848	0.0507054967302748	0.539525240572819
NME7	chr1:169319026:T:A	NI	CD8T	-0.0222137903414752	0.0583767725990898	0.515130753708247
NME7	chr1:169319026:T:A	NI	monocyte	-0.0239414485983211	0.0694194656502891	0.500471382983773
NME7	chr1:169319026:T:A	NI	B	-0.014163293969209	0.0549977460568699	0.554093613975856
NME7	chr1:169319026:T:A	NI	CD4T	-0.0256236433679048	0.0701845873122732	0.511961198286537
NME7	chr1:169319026:T:A	IAV	NK	-0.0118310858149749	0.0461573878484399	0.55360898989424
NME7	chr1:169319026:T:A	IAV	CD8T	-0.0118281445945358	0.0428031255582342	0.54664684122359
NME7	chr1:169319026:T:A	IAV	monocyte	-0.0171684756173396	0.0555536419702313	0.535873850276226
NME7	chr1:169319026:T:A	IAV	B	-0.00478315883345728	0.0466733540656576	0.597291874775493
NME7	chr1:169319026:T:A	IAV	CD4T	-0.0187439032326983	0.0580381259849755	0.533031680512879
NME7	chr1:169319026:T:A	LPS	NK	-0.0115115707773564	0.0494539200907498	0.555635581988271
NME7	chr1:169319026:T:A	LPS	CD8T	-0.0174277884198441	0.050001698528104	0.520315924184329
NME7	chr1:169319026:T:A	LPS	monocyte	-0.0260420534253732	0.0691427478964383	0.50164861717543
NME7	chr1:169319026:T:A	LPS	B	-0.0151492028640826	0.0550818896965831	0.544338807123158
NME7	chr1:169319026:T:A	LPS	CD4T	-0.0215482351044553	0.0638826767061405	0.524498399805042
NME7	chr1:169319026:T:A	Tcruzi	NK	-0.0140828605821417	0.0515064829647255	0.545509737739041
NME7	chr1:169319026:T:A	Tcruzi	CD8T	-0.0238172998529842	0.0576787430423498	0.501294059278517
NME7	chr1:169319026:T:A	Tcruzi	monocyte	-0.0377262809665563	0.0784594483309302	0.463565625847138
NME7	chr1:169319026:T:A	Tcruzi	B	-0.0167070612752748	0.0534698501109266	0.534324104563773
NME7	chr1:169319026:T:A	Tcruzi	CD4T	-0.0304275217558246	0.0695865319793716	0.493583815332048
NME7	chr1:169340776:C:T	NI	NK	0.0167199706076434	0.0560685404035831	0.556683456360499
NME7	chr1:169340776:C:T	NI	CD8T	0.00870015214678739	0.0574111067331993	0.604597064262843
NME7	chr1:169340776:C:T	NI	monocyte	0.00498245782768806	0.0664958918063998	0.599296446551169
NME7	chr1:169340776:C:T	NI	B	-0.00587498877684941	0.0552182570956185	0.617480571899192
NME7	chr1:169340776:C:T	NI	CD4T	-0.00808693266679009	0.0696325743245841	0.60556171897704
NME7	chr1:169340776:C:T	IAV	NK	0.0051934002530963	0.0460680459476283	0.613087786010976
NME7	chr1:169340776:C:T	IAV	CD8T	0.00528965152815794	0.0430576997392721	0.611469758290491
NME7	chr1:169340776:C:T	IAV	monocyte	0.00557024501774018	0.054652393623094	0.61614512435919
NME7	chr1:169340776:C:T	IAV	B	-0.00490114276283793	0.0476847802536294	0.618302605443173
NME7	chr1:169340776:C:T	IAV	CD4T	-0.00514091371423628	0.0584240491468069	0.622981247239261
NME7	chr1:169340776:C:T	LPS	NK	0.00842773121009745	0.0508418111813304	0.593858306996455
NME7	chr1:169340776:C:T	LPS	CD8T	0.00456773427922053	0.0486872333383098	0.615574497650016
NME7	chr1:169340776:C:T	LPS	monocyte	0.00675871521865499	0.065934237909917	0.602557564078469
NME7	chr1:169340776:C:T	LPS	B	-0.00402542816882634	0.0544793349650395	0.621110345551319
NME7	chr1:169340776:C:T	LPS	CD4T	-0.00882894331112625	0.0651695045042438	0.60456453099735
NME7	chr1:169340776:C:T	Tcruzi	NK	0.0134974865191491	0.0546881869084983	0.572051099080409
NME7	chr1:169340776:C:T	Tcruzi	CD8T	0.00787000095132688	0.0548861387239713	0.604887678490867
NME7	chr1:169340776:C:T	Tcruzi	monocyte	0.00876113547528673	0.0643073141779909	0.600680089603775
NME7	chr1:169340776:C:T	Tcruzi	B	-0.00525487888462938	0.0521526648441358	0.617350525220694
NME7	chr1:169340776:C:T	Tcruzi	CD4T	-0.0049978061609593	0.0646877617464973	0.624499298806348
NME7	chr1:169345595:A:G	NI	NK	-0.0254301598861821	0.0338523361032073	0.330040396193469
NME7	chr1:169345595:A:G	NI	CD8T	-0.0349174547174204	0.0374872514970439	0.279651048068332
NME7	chr1:169345595:A:G	NI	monocyte	-0.0268399085407348	0.040849097086247	0.346095470524067
NME7	chr1:169345595:A:G	NI	B	-0.0255961690382819	0.0354971597523293	0.341576047057845
NME7	chr1:169345595:A:G	NI	CD4T	-0.0498402577375932	0.0473243496969652	0.243039794293076
NME7	chr1:169345595:A:G	IAV	NK	-0.0166140528719485	0.029045955890705	0.386684992807773
NME7	chr1:169345595:A:G	IAV	CD8T	-0.0107520391442074	0.0264650250062882	0.42901358679896
NME7	chr1:169345595:A:G	IAV	monocyte	-0.00474823735912761	0.0320546593323662	0.529411510770992
NME7	chr1:169345595:A:G	IAV	B	-0.0304823278553911	0.0363249726893462	0.297847568649478
NME7	chr1:169345595:A:G	IAV	CD4T	-0.0369803375938513	0.038193849349166	0.272498755369368
NME7	chr1:169345595:A:G	LPS	NK	-0.0151238151369561	0.0303282367174949	0.405153780908609
NME7	chr1:169345595:A:G	LPS	CD8T	-0.022076996471963	0.0299688952143973	0.332943097256669
NME7	chr1:169345595:A:G	LPS	monocyte	-0.000687652009853229	0.0380745628665088	0.564198914400222
NME7	chr1:169345595:A:G	LPS	B	-0.0237746510417724	0.0346829942967971	0.349458377096091
NME7	chr1:169345595:A:G	LPS	CD4T	-0.0438609263775335	0.0426852080449426	0.256017868581001
NME7	chr1:169345595:A:G	Tcruzi	NK	-0.0248349854547065	0.0343821869139148	0.338297476065165
NME7	chr1:169345595:A:G	Tcruzi	CD8T	-0.0148273739082076	0.0316161052298245	0.406480428794523
NME7	chr1:169345595:A:G	Tcruzi	monocyte	-0.0196689259077031	0.0376390708888479	0.409402990694266
NME7	chr1:169345595:A:G	Tcruzi	B	-0.0248710486478337	0.0337775044086809	0.335933156379108
NME7	chr1:169345595:A:G	Tcruzi	CD4T	-0.0430429656435958	0.0425020406556413	0.261657451660089
NME7	chr1:169363922:T:C	NI	NK	0.00742355770120914	0.0507510570601423	0.605003068810447
NME7	chr1:169363922:T:C	NI	CD8T	0.00672419567791269	0.0572118623435061	0.614486478310127
NME7	chr1:169363922:T:C	NI	monocyte	0.00249303214632221	0.0665473617612023	0.610178292839846
NME7	chr1:169363922:T:C	NI	B	0.0137710767577216	0.0590849139249821	0.579248259850528
NME7	chr1:169363922:T:C	NI	CD4T	-0.00361811632285669	0.0690947091607916	0.626351142505253
NME7	chr1:169363922:T:C	IAV	NK	0.00843823101917088	0.0477422267321131	0.596125471684345
NME7	chr1:169363922:T:C	IAV	CD8T	0.00610891226919502	0.0436420744802695	0.607480840957335
NME7	chr1:169363922:T:C	IAV	monocyte	0.0100380237598539	0.0575210549159365	0.59591092801736
NME7	chr1:169363922:T:C	IAV	B	0.00373103000938414	0.0475818537472806	0.623543235430831
NME7	chr1:169363922:T:C	IAV	CD4T	-0.000238840864559949	0.0582523658721621	0.648063768026061
NME7	chr1:169363922:T:C	LPS	NK	0.00980354540203779	0.0520797872881263	0.5880128394239
NME7	chr1:169363922:T:C	LPS	CD8T	0.00606555533922769	0.0495911881495473	0.607941444623074
NME7	chr1:169363922:T:C	LPS	monocyte	0.00893735756264882	0.0666949943324137	0.593614248356762
NME7	chr1:169363922:T:C	LPS	B	0.00808626929931174	0.055834696420458	0.600364618343313
NME7	chr1:169363922:T:C	LPS	CD4T	-0.00666206886731498	0.0652857256018667	0.616722694974827
NME7	chr1:169363922:T:C	Tcruzi	NK	0.00618939253054506	0.0518917777851204	0.610919459100813
NME7	chr1:169363922:T:C	Tcruzi	CD8T	0.00525435562696014	0.0546138805474845	0.6187056914596
NME7	chr1:169363922:T:C	Tcruzi	monocyte	0.00293119894145661	0.0634646794045363	0.626755596705882
NME7	chr1:169363922:T:C	Tcruzi	B	0.00729801461816682	0.0529544666075621	0.605590943045694
NME7	chr1:169363922:T:C	Tcruzi	CD4T	-0.00495078691986485	0.0653702021201307	0.626826831890868
NME7	chr1:169372160:T:G	NI	NK	-0.012399849197762	0.0575080640892758	0.555921757705529
NME7	chr1:169372160:T:G	NI	CD8T	-0.00907179833199134	0.0621223136970501	0.576520509120353
NME7	chr1:169372160:T:G	NI	monocyte	0.0242602129172052	0.0796729732511297	0.506811912553363
NME7	chr1:169372160:T:G	NI	B	-0.0329291544782369	0.0744546940112978	0.476200917770975
NME7	chr1:169372160:T:G	NI	CD4T	-0.00456002937252233	0.0750609596048173	0.593861747820341
NME7	chr1:169372160:T:G	IAV	NK	-0.0142953879515381	0.0548706323091581	0.542290975677733
NME7	chr1:169372160:T:G	IAV	CD8T	-0.0127917088350909	0.0501285897380988	0.54401359341887
NME7	chr1:169372160:T:G	IAV	monocyte	0.022661698545372	0.067696020320255	0.517166724768474
NME7	chr1:169372160:T:G	IAV	B	-0.0244055519980256	0.0613593684461257	0.492933504418704
NME7	chr1:169372160:T:G	IAV	CD4T	-0.00725816293747213	0.0639384572435398	0.585966435646721
NME7	chr1:169372160:T:G	LPS	NK	-0.0101352803220969	0.0568791290013183	0.562795927803546
NME7	chr1:169372160:T:G	LPS	CD8T	-0.00849034139090248	0.0542740389523822	0.569308407102483
NME7	chr1:169372160:T:G	LPS	monocyte	0.0275832014642497	0.0807167997086373	0.502936634210865
NME7	chr1:169372160:T:G	LPS	B	-0.0304822439918299	0.0720536154284532	0.479967802474653
NME7	chr1:169372160:T:G	LPS	CD4T	-0.00971033624810513	0.0701169459880095	0.57541079837353
NME7	chr1:169372160:T:G	Tcruzi	NK	-0.0132406018168389	0.0596523256054712	0.552786881607382
NME7	chr1:169372160:T:G	Tcruzi	CD8T	-0.00313255511601349	0.0594509051789022	0.600645277507302
NME7	chr1:169372160:T:G	Tcruzi	monocyte	0.031567761971268	0.0821453688006159	0.495091500699301
NME7	chr1:169372160:T:G	Tcruzi	B	-0.0367794025230088	0.0765087688383234	0.456918546565492
NME7	chr1:169372160:T:G	Tcruzi	CD4T	-0.00604293351627841	0.0706074459487235	0.59253009781729
NME7	chr1:169401758:T:C	NI	NK	-0.0701019531834781	0.0436209613059158	0.0546810009221248
NME7	chr1:169401758:T:C	NI	CD8T	-0.150982856469529	0.0457249858227398	0.000285339110244087
NME7	chr1:169401758:T:C	NI	monocyte	-0.090512715245191	0.0522166520605085	0.0399042341269421
NME7	chr1:169401758:T:C	NI	B	-0.0888206651818058	0.0473298128042202	0.0291416597865839
NME7	chr1:169401758:T:C	NI	CD4T	-0.207920478180187	0.0542597807763172	2.08345818516476e-05
NME7	chr1:169401758:T:C	IAV	NK	-0.0647877355217109	0.0414144450971886	0.0586196956899437
NME7	chr1:169401758:T:C	IAV	CD8T	-0.0893155218035292	0.0386950231470727	0.00943535330768464
NME7	chr1:169401758:T:C	IAV	monocyte	-0.0812052463159625	0.0472917114788594	0.0379378613268623
NME7	chr1:169401758:T:C	IAV	B	-0.0714670760150658	0.0426564308799188	0.0448410723469913
NME7	chr1:169401758:T:C	IAV	CD4T	-0.1731608462172	0.0476712851553032	4.72687010949491e-05
NME7	chr1:169401758:T:C	LPS	NK	-0.0963788097184322	0.0438459218126303	0.0117774248274879
NME7	chr1:169401758:T:C	LPS	CD8T	-0.106590149797057	0.0402287811352288	0.00500875983053872
NME7	chr1:169401758:T:C	LPS	monocyte	-0.100253109615751	0.0536359419999564	0.0269183140242736
NME7	chr1:169401758:T:C	LPS	B	-0.101146437793038	0.0475533416447273	0.014144903936762
NME7	chr1:169401758:T:C	LPS	CD4T	-0.182247439750892	0.0481999800367246	4.97695105646789e-05
NME7	chr1:169401758:T:C	Tcruzi	NK	-0.0905950101893953	0.0451895766913212	0.0207388441463507
NME7	chr1:169401758:T:C	Tcruzi	CD8T	-0.143960128737558	0.0440911369869076	0.000335974847699427
NME7	chr1:169401758:T:C	Tcruzi	monocyte	-0.0805796133896655	0.0510196369512959	0.0557231031702464
NME7	chr1:169401758:T:C	Tcruzi	B	-0.0876387296251337	0.0447559109377277	0.0235232928757488
NME7	chr1:169401758:T:C	Tcruzi	CD4T	-0.204711032237526	0.0525824523173129	1.23354276621024e-05
NME7	chr1:169435632:C:G	NI	NK	-0.00894072807065179	0.0562999185743307	0.595801876476223
NME7	chr1:169435632:C:G	NI	CD8T	-0.00258588646394628	0.0612104569938427	0.629169775154201
NME7	chr1:169435632:C:G	NI	monocyte	0.0155262986562373	0.074339870898656	0.550967495262835
NME7	chr1:169435632:C:G	NI	B	0.00258684031031452	0.0593815016828402	0.626627083863067
NME7	chr1:169435632:C:G	NI	CD4T	0.00199094912780443	0.0746997726462417	0.623631026962952
NME7	chr1:169435632:C:G	IAV	NK	-0.00279560093372019	0.0506265773095775	0.624427226560298
NME7	chr1:169435632:C:G	IAV	CD8T	-0.00217997911290157	0.0467385666520557	0.627229059140776
NME7	chr1:169435632:C:G	IAV	monocyte	0.00983065904521989	0.0600505524409146	0.58966857577038
NME7	chr1:169435632:C:G	IAV	B	0.00251161609474196	0.051399792798191	0.624674207853842
NME7	chr1:169435632:C:G	IAV	CD4T	0.0123026504145106	0.0669007739813343	0.588258773721994
NME7	chr1:169435632:C:G	LPS	NK	-0.00800590670963373	0.0562679450299576	0.596041121444079
NME7	chr1:169435632:C:G	LPS	CD8T	-0.00351205750843869	0.0532680835827095	0.61802566794013
NME7	chr1:169435632:C:G	LPS	monocyte	0.0078932695566422	0.0711770625859811	0.59184048537203
NME7	chr1:169435632:C:G	LPS	B	0.00471649981602068	0.0593972992949525	0.612300877860859
NME7	chr1:169435632:C:G	LPS	CD4T	0.00638239267412934	0.0700950415571284	0.609955618634831
NME7	chr1:169435632:C:G	Tcruzi	NK	-0.0149059050600877	0.0623092113277251	0.568902145574727
NME7	chr1:169435632:C:G	Tcruzi	CD8T	-0.00499378461247476	0.0593182187446697	0.615991840800487
NME7	chr1:169435632:C:G	Tcruzi	monocyte	0.0128088843943444	0.0703910021368649	0.579527846178064
NME7	chr1:169435632:C:G	Tcruzi	B	0.0050644385570693	0.0566422139342195	0.612556121370357
NME7	chr1:169435632:C:G	Tcruzi	CD4T	-0.00501399805355586	0.0713663677019905	0.621144477299783
NME7	chr1:169436931:T:G	NI	NK	-0.119179428520438	0.0631501924784521	0.0221334119248801
NME7	chr1:169436931:T:G	NI	CD8T	-0.170065143092309	0.066932014705151	0.00353931101149874
NME7	chr1:169436931:T:G	NI	monocyte	-0.131242780878685	0.0748829703784804	0.0362851260592563
NME7	chr1:169436931:T:G	NI	B	-0.13589828417217	0.0688497883696279	0.0181273992232704
NME7	chr1:169436931:T:G	NI	CD4T	-0.212009586581342	0.0785061772816971	0.00238948427835228
NME7	chr1:169436931:T:G	IAV	NK	-0.0974423987665133	0.0589679025053035	0.0416386636505595
NME7	chr1:169436931:T:G	IAV	CD8T	-0.0964368228566669	0.0549007641558141	0.0327178955793689
NME7	chr1:169436931:T:G	IAV	monocyte	-0.105745431910618	0.0666565635190395	0.0495023156913099
NME7	chr1:169436931:T:G	IAV	B	-0.106819911995506	0.0611155397753975	0.0327310258313112
NME7	chr1:169436931:T:G	IAV	CD4T	-0.181306578332937	0.068470767832244	0.00275693447931125
NME7	chr1:169436931:T:G	LPS	NK	-0.100189024041043	0.0612600198148054	0.0467159171169994
NME7	chr1:169436931:T:G	LPS	CD8T	-0.113198319836115	0.0570779572557452	0.0231936052682828
NME7	chr1:169436931:T:G	LPS	monocyte	-0.131336381253071	0.0762544030257463	0.0369392930173074
NME7	chr1:169436931:T:G	LPS	B	-0.134287657973211	0.0678841241577588	0.0183613148373353
NME7	chr1:169436931:T:G	LPS	CD4T	-0.191278887166074	0.070684349599706	0.00282616900136479
NME7	chr1:169436931:T:G	Tcruzi	NK	-0.117179048800318	0.0644099116773	0.0278540174363133
NME7	chr1:169436931:T:G	Tcruzi	CD8T	-0.136555615521204	0.0606538382875563	0.0121837190935775
NME7	chr1:169436931:T:G	Tcruzi	monocyte	-0.146360148146992	0.0762025887101585	0.0208467013618767
NME7	chr1:169436931:T:G	Tcruzi	B	-0.128489107481494	0.0651282857231178	0.0183120917426624
NME7	chr1:169436931:T:G	Tcruzi	CD4T	-0.21106260807618	0.0764471860951404	0.00191325188177671
NME8	chr7:37765120:C:T	NI	NK	0.0364123527785312	0.040716198830178	0.277352022777108
NME8	chr7:37765120:C:T	NI	CD8T	0.0294442100631812	0.0353737886871874	0.301705368846047
NME8	chr7:37765120:C:T	NI	monocyte	-0.00380632849978855	0.0387225193540422	0.559422007196462
NME8	chr7:37765120:C:T	NI	B	0.0105852733611275	0.0197565359309114	0.405359561476975
NME8	chr7:37765120:C:T	NI	CD4T	0.0265844697669822	0.0306049505222199	0.297560169401652
NME8	chr7:37765120:C:T	IAV	NK	0.0262280936274539	0.0340148439942738	0.316846844897142
NME8	chr7:37765120:C:T	IAV	CD8T	0.0119051833894926	0.0278776023089646	0.416488462731109
NME8	chr7:37765120:C:T	IAV	monocyte	-0.00780902988448604	0.0336623208541037	0.532520839196641
NME8	chr7:37765120:C:T	IAV	B	0.0208542750739036	0.0235603766305904	0.292503530484452
NME8	chr7:37765120:C:T	IAV	CD4T	0.0507479590372482	0.0455460206251497	0.223968859476879
NME8	chr7:37765120:C:T	LPS	NK	0.0424224156793316	0.0440491205450256	0.253131005583696
NME8	chr7:37765120:C:T	LPS	CD8T	0.0211725176125775	0.0302644517831282	0.337922366452227
NME8	chr7:37765120:C:T	LPS	monocyte	-0.0065536050245867	0.0384216859012996	0.540579715626958
NME8	chr7:37765120:C:T	LPS	B	-0.00696722382202314	0.0214295242430166	0.502367657121032
NME8	chr7:37765120:C:T	LPS	CD4T	0.0261398674490343	0.0310151836932794	0.304739209454056
NME8	chr7:37765120:C:T	Tcruzi	NK	0.0420068435999324	0.0456256388620003	0.264057379057385
NME8	chr7:37765120:C:T	Tcruzi	CD8T	0.019102454065782	0.0315928193591506	0.367332309395042
NME8	chr7:37765120:C:T	Tcruzi	monocyte	0.0113374374652463	0.0382972969719545	0.4889213246351
NME8	chr7:37765120:C:T	Tcruzi	B	0.0137255907943771	0.0178958740941538	0.333953292399458
NME8	chr7:37765120:C:T	Tcruzi	CD4T	0.0071098932920851	0.0289765229707761	0.478123920933823
NME8	chr7:37790810:C:T	NI	NK	0.0409850520206347	0.0483038421186612	0.196460489417393
NME8	chr7:37790810:C:T	NI	CD8T	0.0411567173928535	0.0457752607513149	0.182296156855959
NME8	chr7:37790810:C:T	NI	monocyte	-0.159044884501409	0.0606152839320401	0.00591219271151511
NME8	chr7:37790810:C:T	NI	B	-0.0230643469590547	0.0277578691046724	0.204507113504953
NME8	chr7:37790810:C:T	NI	CD4T	0.0118520184555085	0.0390971997203645	0.380792904415237
NME8	chr7:37790810:C:T	IAV	NK	0.0196013948945253	0.0438299174221886	0.329099958140673
NME8	chr7:37790810:C:T	IAV	CD8T	0.005984055560599	0.0394283372773102	0.432989031532151
NME8	chr7:37790810:C:T	IAV	monocyte	-0.16575875340155	0.0590872392330305	0.00443494095659602
NME8	chr7:37790810:C:T	IAV	B	-0.00345369520385765	0.027895743323972	0.449360587885007
NME8	chr7:37790810:C:T	IAV	CD4T	-0.00161581360545312	0.040055541603677	0.490709429542723
NME8	chr7:37790810:C:T	LPS	NK	0.0255952989171869	0.0460138992155609	0.290697708534803
NME8	chr7:37790810:C:T	LPS	CD8T	0.0296534669950941	0.0412766617054074	0.235698200860071
NME8	chr7:37790810:C:T	LPS	monocyte	-0.204625066251829	0.0697060960502119	0.00261894210516556
NME8	chr7:37790810:C:T	LPS	B	0.00960399784049488	0.0274143540920767	0.370251296438562
NME8	chr7:37790810:C:T	LPS	CD4T	0.00330345542592272	0.0399524531535203	0.465886626259356
NME8	chr7:37790810:C:T	Tcruzi	NK	0.0321723474655445	0.0492801370766588	0.256913371339801
NME8	chr7:37790810:C:T	Tcruzi	CD8T	0.0394674652777089	0.044713060341348	0.186426646998174
NME8	chr7:37790810:C:T	Tcruzi	monocyte	-0.170647183659702	0.0613103822983071	0.00491314466929738
NME8	chr7:37790810:C:T	Tcruzi	B	-0.0155377958422893	0.0226901142508898	0.248614062533778
NME8	chr7:37790810:C:T	Tcruzi	CD4T	0.0392630526034404	0.038194060058545	0.152614330194023
NME8	chr7:37820873:T:C	NI	NK	0.0233106195458287	0.0396174810120104	0.274418724551818
NME8	chr7:37820873:T:C	NI	CD8T	0.0430984669762774	0.0387556659885891	0.127591148148414
NME8	chr7:37820873:T:C	NI	monocyte	-0.129183865888146	0.0483421024188677	0.00487027877439761
NME8	chr7:37820873:T:C	NI	B	0.00329622749855569	0.0221893781043102	0.439174225871586
NME8	chr7:37820873:T:C	NI	CD4T	0.0247479782242694	0.0316260515500186	0.217285319948357
NME8	chr7:37820873:T:C	IAV	NK	0.0119199426916805	0.0370651970301788	0.36729015608927
NME8	chr7:37820873:T:C	IAV	CD8T	0.00730112090890303	0.0339232732543639	0.402362130446928
NME8	chr7:37820873:T:C	IAV	monocyte	-0.150904268246226	0.0497654337615012	0.00157643435305499
NME8	chr7:37820873:T:C	IAV	B	0.0259123348017746	0.0232673233455385	0.131540109987866
NME8	chr7:37820873:T:C	IAV	CD4T	0.0446423206594903	0.034629666392178	0.0937026250219168
NME8	chr7:37820873:T:C	LPS	NK	0.0315948409235011	0.0388918398089698	0.206005237082655
NME8	chr7:37820873:T:C	LPS	CD8T	0.0347590501745955	0.035078516609006	0.156244576856994
NME8	chr7:37820873:T:C	LPS	monocyte	-0.164247772506917	0.0529566845488408	0.00250939033585096
NME8	chr7:37820873:T:C	LPS	B	0.0205477593568088	0.0216886434904167	0.172167973079013
NME8	chr7:37820873:T:C	LPS	CD4T	0.026272187579028	0.0325371852926382	0.209280607933192
NME8	chr7:37820873:T:C	Tcruzi	NK	0.0515676348070115	0.0448438649454089	0.115566944688044
NME8	chr7:37820873:T:C	Tcruzi	CD8T	0.0322478289312408	0.0373346912612261	0.189578065448836
NME8	chr7:37820873:T:C	Tcruzi	monocyte	-0.109500845361693	0.0457305646326478	0.0104084986956613
NME8	chr7:37820873:T:C	Tcruzi	B	0.00820071844921134	0.0181235376118071	0.32623300246585
NME8	chr7:37820873:T:C	Tcruzi	CD4T	0.0110577604436206	0.0302804025277616	0.354400907842153
NME8	chr7:37826352:C:A	NI	NK	-0.1081647345914	0.0811848931880953	0.0927631493519993
NME8	chr7:37826352:C:A	NI	CD8T	-0.0445210673680869	0.0578296556480544	0.242937104707628
NME8	chr7:37826352:C:A	NI	monocyte	-0.0370124046326657	0.0692740043872848	0.321462815498653
NME8	chr7:37826352:C:A	NI	B	0.0486777333323876	0.035902559654165	0.104268048027125
NME8	chr7:37826352:C:A	NI	CD4T	0.062116491552287	0.0555929986338761	0.141085966481141
NME8	chr7:37826352:C:A	IAV	NK	-0.0666658405226648	0.0610647197094545	0.14785945361161
NME8	chr7:37826352:C:A	IAV	CD8T	-0.0414211689330215	0.0511309562938885	0.227105976742425
NME8	chr7:37826352:C:A	IAV	monocyte	-0.0315742239872682	0.0593006813569163	0.325168955754842
NME8	chr7:37826352:C:A	IAV	B	0.0475601323539262	0.0367827812415899	0.10989858746508
NME8	chr7:37826352:C:A	IAV	CD4T	0.0279071422982883	0.0501921548854784	0.313662881224438
NME8	chr7:37826352:C:A	LPS	NK	-0.0810356509706031	0.0674239398659698	0.122740374342249
NME8	chr7:37826352:C:A	LPS	CD8T	-0.0350337944271688	0.051557205808886	0.270288957935952
NME8	chr7:37826352:C:A	LPS	monocyte	-0.0360722431372114	0.0689735152735134	0.323588484754191
NME8	chr7:37826352:C:A	LPS	B	0.0211917021126513	0.0336159445211543	0.279035045167482
NME8	chr7:37826352:C:A	LPS	CD4T	-0.00203205970699086	0.0480025548293182	0.512944400615151
NME8	chr7:37826352:C:A	Tcruzi	NK	-0.0727028512522947	0.0679094941492451	0.155415814470405
NME8	chr7:37826352:C:A	Tcruzi	CD8T	-0.0573479153796532	0.0617109771733681	0.195355076918693
NME8	chr7:37826352:C:A	Tcruzi	monocyte	0.0010248650584649	0.0661820067530144	0.514559777607672
NME8	chr7:37826352:C:A	Tcruzi	B	0.0472489122568862	0.030679628075226	0.0805053636576366
NME8	chr7:37826352:C:A	Tcruzi	CD4T	-0.0407458460766372	0.0550051670026913	0.25890577985625
NME8	chr7:37863131:A:T	NI	NK	0.0523598630813006	0.09543949710538	0.425059775285199
NME8	chr7:37863131:A:T	NI	CD8T	0.0408180310320386	0.0871789579831703	0.471871079201641
NME8	chr7:37863131:A:T	NI	monocyte	-0.00213379434400731	0.0768185070291805	0.589819093146234
NME8	chr7:37863131:A:T	NI	B	0.00531790404337598	0.0461766879048878	0.601162209529111
NME8	chr7:37863131:A:T	NI	CD4T	-0.0146825957380164	0.0670636313027621	0.547703396179951
NME8	chr7:37863131:A:T	IAV	NK	0.0326727133953216	0.0700556855596495	0.469114606760198
NME8	chr7:37863131:A:T	IAV	CD8T	0.0323228936745962	0.0679070283299273	0.464838112072667
NME8	chr7:37863131:A:T	IAV	monocyte	-0.0145782013071091	0.0669982548392572	0.557391928272075
NME8	chr7:37863131:A:T	IAV	B	-0.0111216340909063	0.0432237025678182	0.541192317048771
NME8	chr7:37863131:A:T	IAV	CD4T	-0.012660643953977	0.0605445695958322	0.558796826579463
NME8	chr7:37863131:A:T	LPS	NK	0.0401092966425514	0.0805329797202997	0.451791651900095
NME8	chr7:37863131:A:T	LPS	CD8T	0.0236307605967287	0.0629166598315647	0.505866533858183
NME8	chr7:37863131:A:T	LPS	monocyte	-0.00815884567897041	0.0768239884702629	0.576768485037511
NME8	chr7:37863131:A:T	LPS	B	-0.0150444563817087	0.0468174438094775	0.517069558563055
NME8	chr7:37863131:A:T	LPS	CD4T	-0.0121945313790899	0.0637434180330268	0.558151665968691
NME8	chr7:37863131:A:T	Tcruzi	NK	0.0533896639241041	0.0982958624624331	0.42587219322991
NME8	chr7:37863131:A:T	Tcruzi	CD8T	0.037790201770086	0.0822357623654235	0.474319536160287
NME8	chr7:37863131:A:T	Tcruzi	monocyte	0.00304804829128242	0.0751176295694472	0.614562418632911
NME8	chr7:37863131:A:T	Tcruzi	B	-0.00629217469310575	0.0401249638221991	0.570209086681661
NME8	chr7:37863131:A:T	Tcruzi	CD4T	-0.0175951675492633	0.0650663831037091	0.539731962928374
NME8	chr7:37880411:A:G	NI	NK	-0.00848509176195952	0.0287800182141944	0.652272934578665
NME8	chr7:37880411:A:G	NI	CD8T	-0.0078155858020871	0.0298364916800028	0.66763270069692
NME8	chr7:37880411:A:G	NI	monocyte	-0.00308050808167812	0.0359993554439507	0.676274878551349
NME8	chr7:37880411:A:G	NI	B	0.00579567130895213	0.0195889677324158	0.640396621598501
NME8	chr7:37880411:A:G	NI	CD4T	0.016420104898422	0.0358331210166446	0.557169109630316
NME8	chr7:37880411:A:G	IAV	NK	-0.0115740710422619	0.0303506423604272	0.622199463602927
NME8	chr7:37880411:A:G	IAV	CD8T	-0.0117663709822218	0.0295896097701235	0.616181560688347
NME8	chr7:37880411:A:G	IAV	monocyte	-0.0014656149734149	0.027757051062839	0.719029692580588
NME8	chr7:37880411:A:G	IAV	B	0.000771919104614653	0.0179176376561686	0.70604676873477
NME8	chr7:37880411:A:G	IAV	CD4T	0.00129099202045875	0.0247636533416312	0.708102044957348
NME8	chr7:37880411:A:G	LPS	NK	-0.00911752616388626	0.0290994264268745	0.640053853845399
NME8	chr7:37880411:A:G	LPS	CD8T	-0.0120418108255838	0.0316184811547785	0.618719097324942
NME8	chr7:37880411:A:G	LPS	monocyte	-0.00387258268850171	0.0349616115431826	0.687005713296061
NME8	chr7:37880411:A:G	LPS	B	0.00685250297530682	0.0201906007965908	0.62213313922424
NME8	chr7:37880411:A:G	LPS	CD4T	0.00125014981929158	0.026481293852685	0.70353548970315
NME8	chr7:37880411:A:G	Tcruzi	NK	-0.0091937174970725	0.0302760078113956	0.647584414948427
NME8	chr7:37880411:A:G	Tcruzi	CD8T	-0.0070096951590018	0.0284037291245869	0.670152652176645
NME8	chr7:37880411:A:G	Tcruzi	monocyte	0.000179589029826906	0.0324806910310957	0.717136214772915
NME8	chr7:37880411:A:G	Tcruzi	B	0.0068670693281031	0.0181478236984974	0.614895856219232
NME8	chr7:37880411:A:G	Tcruzi	CD4T	0.0057268193725391	0.0261466417115956	0.662807527052904
NME8	chr7:37899862:T:C	NI	NK	-0.00129367609067164	0.038564910408077	0.66369183345797
NME8	chr7:37899862:T:C	NI	CD8T	0.00461663079838977	0.0424373440107564	0.648932259741855
NME8	chr7:37899862:T:C	NI	monocyte	0.00640394658490802	0.0539243883678247	0.613228999809633
NME8	chr7:37899862:T:C	NI	B	-0.0112167066938732	0.0348210071029113	0.575015289091352
NME8	chr7:37899862:T:C	NI	CD4T	0.00308595929105613	0.0490678859321722	0.649272309757945
NME8	chr7:37899862:T:C	IAV	NK	-0.00490319137891155	0.0364742018187719	0.63641590511966
NME8	chr7:37899862:T:C	IAV	CD8T	4.01900896365788e-06	0.0324204933680486	0.673506097017644
NME8	chr7:37899862:T:C	IAV	monocyte	0.00186260516660512	0.0426196519600804	0.666422773215249
NME8	chr7:37899862:T:C	IAV	B	-0.0110776626516279	0.0322103995249316	0.567576615042867
NME8	chr7:37899862:T:C	IAV	CD4T	0.00262103161310889	0.041916950129978	0.661177201021195
NME8	chr7:37899862:T:C	LPS	NK	-0.00408197809066055	0.039027418012858	0.637943808139106
NME8	chr7:37899862:T:C	LPS	CD8T	0.000332614539989108	0.0365265636483061	0.669549804868492
NME8	chr7:37899862:T:C	LPS	monocyte	0.0028884108196965	0.0524681340270158	0.647934406586177
NME8	chr7:37899862:T:C	LPS	B	-0.0129826012527932	0.0356120772860755	0.555265782135001
NME8	chr7:37899862:T:C	LPS	CD4T	0.00472787930151163	0.0459521992871264	0.645528357467849
NME8	chr7:37899862:T:C	Tcruzi	NK	-0.00194375931827952	0.0398908386005883	0.658183685977412
NME8	chr7:37899862:T:C	Tcruzi	CD8T	0.00485002317517505	0.0410276825903847	0.644504334933496
NME8	chr7:37899862:T:C	Tcruzi	monocyte	0.00294428098557652	0.0502131976649736	0.65606656446404
NME8	chr7:37899862:T:C	Tcruzi	B	-0.0108316980564709	0.0320348319788386	0.568251822251494
NME8	chr7:37899862:T:C	Tcruzi	CD4T	0.0131405528376835	0.0501732178268386	0.602430665519723
NME8	chr7:37931915:A:G	NI	NK	0.0328385056207758	0.0855087221981827	0.341510692425885
NME8	chr7:37931915:A:G	NI	CD8T	0.0718090981258361	0.0886257640098481	0.211697830122841
NME8	chr7:37931915:A:G	NI	monocyte	0.0445139074588579	0.110876788833159	0.345050554622308
NME8	chr7:37931915:A:G	NI	B	0.0857500697384143	0.0674332522377107	0.113928352082544
NME8	chr7:37931915:A:G	NI	CD4T	0.110040107628385	0.0980349962603882	0.139076641220518
NME8	chr7:37931915:A:G	IAV	NK	0.0249155222115684	0.0793742478658789	0.364095815001697
NME8	chr7:37931915:A:G	IAV	CD8T	0.024621782682414	0.0722257822102147	0.348719454605935
NME8	chr7:37931915:A:G	IAV	monocyte	-0.0151458676933385	0.099594939561503	0.497834995345459
NME8	chr7:37931915:A:G	IAV	B	0.057779079471528	0.0610685981598595	0.176348271086519
NME8	chr7:37931915:A:G	IAV	CD4T	0.0808330577016722	0.0856619312083222	0.179348572103587
NME8	chr7:37931915:A:G	LPS	NK	0.0439861394979809	0.0841871927215194	0.297327252359296
NME8	chr7:37931915:A:G	LPS	CD8T	0.0598646856976197	0.0782911260005063	0.222951606774348
NME8	chr7:37931915:A:G	LPS	monocyte	0.0199387051823226	0.109934603218184	0.423520985776291
NME8	chr7:37931915:A:G	LPS	B	0.101656206891389	0.0685517660706699	0.0800246948485702
NME8	chr7:37931915:A:G	LPS	CD4T	0.119970915207455	0.0992457594919917	0.116091358219185
NME8	chr7:37931915:A:G	Tcruzi	NK	0.0449477551543339	0.087894471666019	0.301675794959267
NME8	chr7:37931915:A:G	Tcruzi	CD8T	0.055873396140321	0.0846116675686354	0.251524500137966
NME8	chr7:37931915:A:G	Tcruzi	monocyte	0.0313376848424086	0.106746760217237	0.384760969107397
NME8	chr7:37931915:A:G	Tcruzi	B	0.150857051534407	0.0827657946518352	0.0389576041838173
NME8	chr7:37931915:A:G	Tcruzi	CD4T	0.0835288141086423	0.0881767378800704	0.182198942258983
NME8	chr7:37940027:C:T	NI	NK	0.0256863021625778	0.0447464647050501	0.384329736027214
NME8	chr7:37940027:C:T	NI	CD8T	-0.000778887897132676	0.0379957965601111	0.542758022647985
NME8	chr7:37940027:C:T	NI	monocyte	-0.037578689111436	0.0528777621366994	0.303301756183818
NME8	chr7:37940027:C:T	NI	B	-0.012392470355373	0.025117001438366	0.392012608788191
NME8	chr7:37940027:C:T	NI	CD4T	-0.042504643977951	0.0410385541988521	0.224008606717725
NME8	chr7:37940027:C:T	IAV	NK	0.0215297995158117	0.0417010505709444	0.406932093709486
NME8	chr7:37940027:C:T	IAV	CD8T	0.00809281810462914	0.0341628202226009	0.513342693442329
NME8	chr7:37940027:C:T	IAV	monocyte	-0.0297027934511012	0.0442555242937648	0.32967743439715
NME8	chr7:37940027:C:T	IAV	B	-0.024630624078469	0.0286020307957612	0.272178488708793
NME8	chr7:37940027:C:T	IAV	CD4T	-0.050814667943096	0.0455848635034629	0.20182175755977
NME8	chr7:37940027:C:T	LPS	NK	0.0180683004787416	0.0413642565266493	0.433826461769061
NME8	chr7:37940027:C:T	LPS	CD8T	0.00583155998345499	0.0355865323395489	0.540866263671257
NME8	chr7:37940027:C:T	LPS	monocyte	-0.03117984562587	0.051198322327176	0.345167934350134
NME8	chr7:37940027:C:T	LPS	B	0.00399261317352527	0.0256928219861892	0.537375280390676
NME8	chr7:37940027:C:T	LPS	CD4T	-0.0673595462634329	0.0547423413229613	0.177086187887353
NME8	chr7:37940027:C:T	Tcruzi	NK	0.0285719937604625	0.0475623424017313	0.373541197036517
NME8	chr7:37940027:C:T	Tcruzi	CD8T	0.00510546822524154	0.0383475394522696	0.554755344010662
NME8	chr7:37940027:C:T	Tcruzi	monocyte	-0.0315820621210486	0.049729742923205	0.339089265942652
NME8	chr7:37940027:C:T	Tcruzi	B	-0.0108119550175721	0.0211462758960694	0.386517614555354
NME8	chr7:37940027:C:T	Tcruzi	CD4T	-0.0158896687190794	0.0356522094803109	0.390138106918159
NME8	chr7:37948689:T:C	NI	NK	0.0222052425761136	0.0410507948058866	0.469399693486951
NME8	chr7:37948689:T:C	NI	CD8T	0.024085875838595	0.0417775404777125	0.46004822803494
NME8	chr7:37948689:T:C	NI	monocyte	0.00073366916923028	0.0455178231190887	0.615695621531806
NME8	chr7:37948689:T:C	NI	B	0.0129273983881437	0.0269941044229586	0.495543052368455
NME8	chr7:37948689:T:C	NI	CD4T	0.0214987192278655	0.0409331761729445	0.471282294583604
NME8	chr7:37948689:T:C	IAV	NK	0.0188522523190338	0.036916606252919	0.4805591562113
NME8	chr7:37948689:T:C	IAV	CD8T	0.0207436595065674	0.0361222786701077	0.455175395494407
NME8	chr7:37948689:T:C	IAV	monocyte	0.00153978266287273	0.036716541225575	0.636528419170642
NME8	chr7:37948689:T:C	IAV	B	0.00822829298417686	0.0245319791272596	0.535774617653001
NME8	chr7:37948689:T:C	IAV	CD4T	0.00712667170308974	0.0339221339774535	0.573010615209212
NME8	chr7:37948689:T:C	LPS	NK	0.0207347360398702	0.0392794772717153	0.466656908198151
NME8	chr7:37948689:T:C	LPS	CD8T	0.0188255582362863	0.0352706117597509	0.466019161647515
NME8	chr7:37948689:T:C	LPS	monocyte	-0.00677587879141333	0.0476193673412883	0.617317898451756
NME8	chr7:37948689:T:C	LPS	B	0.0286266408524299	0.0374877582267847	0.387228383856008
NME8	chr7:37948689:T:C	LPS	CD4T	0.0106286822736636	0.036141859105253	0.542808583347039
NME8	chr7:37948689:T:C	Tcruzi	NK	0.0208574257658058	0.0408888221456363	0.479187441878841
NME8	chr7:37948689:T:C	Tcruzi	CD8T	0.0229143974946313	0.0402415366968116	0.460604550598806
NME8	chr7:37948689:T:C	Tcruzi	monocyte	0.00146621439092345	0.0428776020030947	0.632346639710484
NME8	chr7:37948689:T:C	Tcruzi	B	0.0098042026910075	0.0236370234071809	0.514395360650159
NME8	chr7:37948689:T:C	Tcruzi	CD4T	0.0138211540176973	0.0357604033908649	0.52481179711701
NME8	chr7:37994971:T:C	NI	NK	0.0598122928456298	0.0868150754870636	0.245004063428055
NME8	chr7:37994971:T:C	NI	CD8T	0.0875100962746229	0.0901626866708686	0.168782481764322
NME8	chr7:37994971:T:C	NI	monocyte	0.190181220474156	0.149198627038047	0.0812575133037659
NME8	chr7:37994971:T:C	NI	B	0.0584189128647603	0.0642997428061622	0.19109207694489
NME8	chr7:37994971:T:C	NI	CD4T	0.148249058059701	0.106981262365592	0.0863591947862678
NME8	chr7:37994971:T:C	IAV	NK	0.0453390131717488	0.079742429501103	0.278924576786019
NME8	chr7:37994971:T:C	IAV	CD8T	0.0615324907120975	0.0739139361745078	0.200650981713665
NME8	chr7:37994971:T:C	IAV	monocyte	0.133299490102068	0.113182345123422	0.109377173426328
NME8	chr7:37994971:T:C	IAV	B	0.119021130877756	0.0823837496608255	0.0670828494347253
NME8	chr7:37994971:T:C	IAV	CD4T	0.104339276260232	0.0891473542931411	0.12684166376035
NME8	chr7:37994971:T:C	LPS	NK	0.0488467908345869	0.084996063463337	0.276476155236404
NME8	chr7:37994971:T:C	LPS	CD8T	0.0622405096663408	0.0787410793958776	0.212784446948003
NME8	chr7:37994971:T:C	LPS	monocyte	0.148926892976301	0.130820387803234	0.118285205350961
NME8	chr7:37994971:T:C	LPS	B	0.0662048244212052	0.063903461169007	0.160823170083109
NME8	chr7:37994971:T:C	LPS	CD4T	0.134581652939185	0.100711727607052	0.0949332924079574
NME8	chr7:37994971:T:C	Tcruzi	NK	0.046006504820059	0.0888444873036343	0.294325602543623
NME8	chr7:37994971:T:C	Tcruzi	CD8T	0.0652092455310955	0.0861470852932952	0.220835705127809
NME8	chr7:37994971:T:C	Tcruzi	monocyte	0.17884705677341	0.142641628536002	0.089631042972952
NME8	chr7:37994971:T:C	Tcruzi	B	0.0851890734219753	0.0619941332300819	0.0955070235175721
NME8	chr7:37994971:T:C	Tcruzi	CD4T	0.12586398929248	0.0959148427992744	0.102531168378383
NMI	chr2:151195812:G:A	NI	NK	-0.274840983920686	0.052805744468926	2.73768370528948e-07
NMI	chr2:151195812:G:A	NI	CD8T	-0.502364986681838	0.0589964760962993	1.11022302462516e-16
NMI	chr2:151195812:G:A	NI	monocyte	0.114101856420546	0.0425460786613784	0.00356449917116183
NMI	chr2:151195812:G:A	NI	B	-0.408141149207129	0.0578072412002466	5.295763827462e-14
NMI	chr2:151195812:G:A	NI	CD4T	-0.48773613042578	0.0528910281963263	1.11022302462516e-16
NMI	chr2:151195812:G:A	IAV	NK	-0.247276240689742	0.0343910966475781	4.62185845151453e-13
NMI	chr2:151195812:G:A	IAV	CD8T	-0.291868083828248	0.041433624499876	2.08544292945589e-12
NMI	chr2:151195812:G:A	IAV	monocyte	-0.0416445564258184	0.0240830443368394	0.0417629894714624
NMI	chr2:151195812:G:A	IAV	B	-0.23290390654265	0.0380988738591742	6.10105854725873e-10
NMI	chr2:151195812:G:A	IAV	CD4T	-0.26994754656199	0.0278943361400215	1.11022302462516e-16
NMI	chr2:151195812:G:A	LPS	NK	-0.258228010671628	0.0333588200037661	9.99200722162641e-15
NMI	chr2:151195812:G:A	LPS	CD8T	-0.33942335993222	0.0337214016932567	1.11022302462516e-16
NMI	chr2:151195812:G:A	LPS	monocyte	0.0616689964994187	0.0426997817503512	0.0742074626167768
NMI	chr2:151195812:G:A	LPS	B	-0.234576146204562	0.0344725071428091	1.03782538118935e-11
NMI	chr2:151195812:G:A	LPS	CD4T	-0.291726938911544	0.0261490842410207	1.11022302462516e-16
NMI	chr2:151195812:G:A	Tcruzi	NK	-0.271099965533287	0.0626788169324704	2.17102343303965e-05
NMI	chr2:151195812:G:A	Tcruzi	CD8T	-0.41425174195178	0.0522004778506798	2.93098878501041e-14
NMI	chr2:151195812:G:A	Tcruzi	monocyte	0.183372108611103	0.0482395568313517	5.28065013471865e-05
NMI	chr2:151195812:G:A	Tcruzi	B	-0.310985233887405	0.0531833689936921	3.63955010573847e-09
NMI	chr2:151195812:G:A	Tcruzi	CD4T	-0.43154665352291	0.0447923252310136	1.11022302462516e-16
NMNAT3	chr3:139665663:A:G	NI	NK	-0.0451094468495028	0.0544413296763886	0.272254891676388
NMNAT3	chr3:139665663:A:G	NI	CD8T	-0.0493023524293732	0.0569675390321978	0.26623286721273
NMNAT3	chr3:139665663:A:G	NI	monocyte	-0.0783148382960882	0.0798351665346679	0.211154343968221
NMNAT3	chr3:139665663:A:G	NI	B	-0.0357254636599539	0.0563294989801613	0.334858981805954
NMNAT3	chr3:139665663:A:G	NI	CD4T	-0.0464762225777235	0.0641657027703695	0.30602620669985
NMNAT3	chr3:139665663:A:G	IAV	NK	-0.0434299918881085	0.0516496517313071	0.267041699052382
NMNAT3	chr3:139665663:A:G	IAV	CD8T	-0.0426630157090271	0.0488070416120871	0.255435178403047
NMNAT3	chr3:139665663:A:G	IAV	monocyte	-0.0645361703893769	0.068284272959865	0.232702834397298
NMNAT3	chr3:139665663:A:G	IAV	B	-0.0374958197454853	0.0520603055180632	0.305563728057542
NMNAT3	chr3:139665663:A:G	IAV	CD4T	-0.0546578060699858	0.0612954835024543	0.257399381523669
NMNAT3	chr3:139665663:A:G	LPS	NK	-0.0555254230315839	0.0595437934722568	0.235256461379496
NMNAT3	chr3:139665663:A:G	LPS	CD8T	-0.0480533621741699	0.052881747204125	0.247235824025932
NMNAT3	chr3:139665663:A:G	LPS	monocyte	-0.0636541922955478	0.072425229098287	0.25124709569167
NMNAT3	chr3:139665663:A:G	LPS	B	-0.0413263316411617	0.0572793971737896	0.304572403936579
NMNAT3	chr3:139665663:A:G	LPS	CD4T	-0.0512567920443655	0.062233967223488	0.277820549357337
NMNAT3	chr3:139665663:A:G	Tcruzi	NK	-0.0645917416467263	0.0673018173876895	0.222409703903078
NMNAT3	chr3:139665663:A:G	Tcruzi	CD8T	-0.0375383913925704	0.0524560794695318	0.30780582422609
NMNAT3	chr3:139665663:A:G	Tcruzi	monocyte	-0.0716831792438996	0.0755538676767207	0.232854019706666
NMNAT3	chr3:139665663:A:G	Tcruzi	B	-0.0451544210284652	0.0576828069918973	0.28541680494574
NMNAT3	chr3:139665663:A:G	Tcruzi	CD4T	-0.0446001310869312	0.0608953670018456	0.306664518260031
NMNAT3	chr3:139672290:G:T	NI	NK	-0.124116187105166	0.0576479747800404	0.0124058092652443
NMNAT3	chr3:139672290:G:T	NI	CD8T	-0.0961387989316532	0.0557072575917958	0.0456278462811233
NMNAT3	chr3:139672290:G:T	NI	monocyte	-0.301211331809762	0.0794382563406088	5.90485460016943e-06
NMNAT3	chr3:139672290:G:T	NI	B	-0.138664239612288	0.0638250245695064	0.0112967883634149
NMNAT3	chr3:139672290:G:T	NI	CD4T	-0.126918702597724	0.0618345089993215	0.0226228570732597
NMNAT3	chr3:139672290:G:T	IAV	NK	-0.0861341720957343	0.0542892345627202	0.0560212040041831
NMNAT3	chr3:139672290:G:T	IAV	CD8T	-0.0736892958061164	0.0507143987552704	0.0718629674497086
NMNAT3	chr3:139672290:G:T	IAV	monocyte	-0.140158028055023	0.0627436197591612	0.0155567167337837
NMNAT3	chr3:139672290:G:T	IAV	B	-0.0988384895757983	0.0582878419253763	0.0417459245296062
NMNAT3	chr3:139672290:G:T	IAV	CD4T	-0.14748499128704	0.0578008747451058	0.00543339595367143
NMNAT3	chr3:139672290:G:T	LPS	NK	-0.135730271861705	0.0588169769429238	0.00765765341624003
NMNAT3	chr3:139672290:G:T	LPS	CD8T	-0.12371874204766	0.0522704715505907	0.00771966007497338
NMNAT3	chr3:139672290:G:T	LPS	monocyte	-0.218842414017616	0.0695518864545156	0.000555767718340983
NMNAT3	chr3:139672290:G:T	LPS	B	-0.0963348854489222	0.0610682980331074	0.0578836981118961
NMNAT3	chr3:139672290:G:T	LPS	CD4T	-0.214931429187036	0.0638850005346038	0.000106780709793863
NMNAT3	chr3:139672290:G:T	Tcruzi	NK	-0.114469299146673	0.0607303043878672	0.0273020404326013
NMNAT3	chr3:139672290:G:T	Tcruzi	CD8T	-0.104870894491643	0.054440247781675	0.029195233368041
NMNAT3	chr3:139672290:G:T	Tcruzi	monocyte	-0.254063379547437	0.0725021886621453	7.91040350822669e-05
NMNAT3	chr3:139672290:G:T	Tcruzi	B	-0.081876217014721	0.0599942885712494	0.0858905705150139
NMNAT3	chr3:139672290:G:T	Tcruzi	CD4T	-0.149308177441848	0.0591916637102212	0.00611657718964564
NMNAT3	chr3:139726162:T:C	NI	NK	-0.0154915936751474	0.0395775796159542	0.509837106847543
NMNAT3	chr3:139726162:T:C	NI	CD8T	-0.0227525668388232	0.044328884190777	0.468928491968342
NMNAT3	chr3:139726162:T:C	NI	monocyte	-0.00640248643890057	0.0501327853283387	0.571944317725505
NMNAT3	chr3:139726162:T:C	NI	B	-0.0185701217963504	0.044640838879498	0.501098257945617
NMNAT3	chr3:139726162:T:C	NI	CD4T	-0.044778312002527	0.0645802276782602	0.391950050481992
NMNAT3	chr3:139726162:T:C	IAV	NK	-0.00988114785722458	0.0353827363981516	0.543416719987958
NMNAT3	chr3:139726162:T:C	IAV	CD8T	0.00207751700086705	0.0353625021182877	0.632417654240782
NMNAT3	chr3:139726162:T:C	IAV	monocyte	-0.00173474830531921	0.0412764951605165	0.622117178790996
NMNAT3	chr3:139726162:T:C	IAV	B	-0.0103052444139538	0.0373333052308956	0.542618167260998
NMNAT3	chr3:139726162:T:C	IAV	CD4T	-0.0301049077047155	0.0500731710965601	0.437407113365278
NMNAT3	chr3:139726162:T:C	LPS	NK	-0.0127285044888212	0.0385842926891859	0.523175011435233
NMNAT3	chr3:139726162:T:C	LPS	CD8T	-0.0104070140286934	0.0361913981342273	0.5302572912941
NMNAT3	chr3:139726162:T:C	LPS	monocyte	-0.0022388857661682	0.0489489997747953	0.608658646189779
NMNAT3	chr3:139726162:T:C	LPS	B	-0.0201261740460224	0.0451781817811729	0.486475775870441
NMNAT3	chr3:139726162:T:C	LPS	CD4T	-0.0369381465454452	0.0569133667363648	0.416303099427165
NMNAT3	chr3:139726162:T:C	Tcruzi	NK	-0.0111193284329313	0.0393339934185836	0.540471991469811
NMNAT3	chr3:139726162:T:C	Tcruzi	CD8T	-0.0197608973245418	0.0417185102219469	0.479668377043843
NMNAT3	chr3:139726162:T:C	Tcruzi	monocyte	-0.00213707457452867	0.0476027688178953	0.615435761307521
NMNAT3	chr3:139726162:T:C	Tcruzi	B	-0.0188989701555018	0.0431189791556284	0.492096186927057
NMNAT3	chr3:139726162:T:C	Tcruzi	CD4T	-0.0353208197355674	0.0558011804885579	0.4260145888565
NMNAT3	chr3:139726468:T:C	NI	NK	-0.120700301652228	0.0670653313131075	0.0275652948118432
NMNAT3	chr3:139726468:T:C	NI	CD8T	-0.132165325120388	0.0656200200640543	0.0223534280889495
NMNAT3	chr3:139726468:T:C	NI	monocyte	-0.153286425930652	0.0862968630388856	0.030528940117569
NMNAT3	chr3:139726468:T:C	NI	B	-0.127935632706619	0.0728054805904175	0.0333086007071066
NMNAT3	chr3:139726468:T:C	NI	CD4T	-0.186949243811053	0.0799494771404446	0.00908234672514263
NMNAT3	chr3:139726468:T:C	IAV	NK	-0.0925487312062464	0.0623617893326091	0.060562519951707
NMNAT3	chr3:139726468:T:C	IAV	CD8T	-0.0927810858930262	0.0576046829849314	0.0448063577874887
NMNAT3	chr3:139726468:T:C	IAV	monocyte	-0.107407159726397	0.0732344173522174	0.0641686483377868
NMNAT3	chr3:139726468:T:C	IAV	B	-0.128608588341638	0.0702005932364508	0.0218674017630306
NMNAT3	chr3:139726468:T:C	IAV	CD4T	-0.163699940874311	0.0715351871535494	0.0100522574743037
NMNAT3	chr3:139726468:T:C	LPS	NK	-0.130944516200394	0.0686530949365379	0.0197684847560098
NMNAT3	chr3:139726468:T:C	LPS	CD8T	-0.120291338200985	0.0605466954625329	0.0206633708128166
NMNAT3	chr3:139726468:T:C	LPS	monocyte	-0.145723574954843	0.0855303355794749	0.0363252436032959
NMNAT3	chr3:139726468:T:C	LPS	B	-0.136171092532306	0.0732591490406096	0.0248406190728236
NMNAT3	chr3:139726468:T:C	LPS	CD4T	-0.20570840084243	0.0829628208231793	0.00529599148608517
NMNAT3	chr3:139726468:T:C	Tcruzi	NK	-0.115428968499149	0.0681740381627451	0.0379544670265848
NMNAT3	chr3:139726468:T:C	Tcruzi	CD8T	-0.125334635626625	0.0638833998646525	0.0250995119720056
NMNAT3	chr3:139726468:T:C	Tcruzi	monocyte	-0.140649513481027	0.0831122590370696	0.0388922395167779
NMNAT3	chr3:139726468:T:C	Tcruzi	B	-0.125480924161278	0.0701866309786811	0.0299957081288277
NMNAT3	chr3:139726468:T:C	Tcruzi	CD4T	-0.187983551496233	0.0781170618926414	0.00731917617633426
NMNAT3	chr3:139731030:G:T	NI	NK	0.233007068527959	0.0570913734662452	1.50860116832511e-05
NMNAT3	chr3:139731030:G:T	NI	CD8T	0.202088655062991	0.0519225711545163	0.000425306320488197
NMNAT3	chr3:139731030:G:T	NI	monocyte	0.217745432519912	0.0627538964533193	0.00100083445657263
NMNAT3	chr3:139731030:G:T	NI	B	0.191623453675021	0.0598285255657968	0.00233378159467736
NMNAT3	chr3:139731030:G:T	NI	CD4T	0.161842191654761	0.0695256246716618	0.018634995580347
NMNAT3	chr3:139731030:G:T	IAV	NK	0.21816497087099	0.0525724978001715	4.05879705600354e-05
NMNAT3	chr3:139731030:G:T	IAV	CD8T	0.179155108058667	0.054037457636995	0.00110137286928702
NMNAT3	chr3:139731030:G:T	IAV	monocyte	0.177887821229811	0.0629426446231222	0.00630127586164487
NMNAT3	chr3:139731030:G:T	IAV	B	0.169046375184902	0.0628197062600285	0.00654488862736399
NMNAT3	chr3:139731030:G:T	IAV	CD4T	0.202570916479288	0.0542702501276732	0.000471991125271182
NMNAT3	chr3:139731030:G:T	LPS	NK	0.239611684989356	0.0592757730347761	8.95329992508369e-06
NMNAT3	chr3:139731030:G:T	LPS	CD8T	0.192298633482255	0.0509725971581094	0.00051005895374206
NMNAT3	chr3:139731030:G:T	LPS	monocyte	0.210057370307421	0.062790068962945	0.00156841643970063
NMNAT3	chr3:139731030:G:T	LPS	B	0.210853805655196	0.058472736782346	0.000452257962791229
NMNAT3	chr3:139731030:G:T	LPS	CD4T	0.192251018363164	0.0559413218175989	0.00150413208018873
NMNAT3	chr3:139731030:G:T	Tcruzi	NK	0.234616838455577	0.0600658813892441	4.18209228906551e-05
NMNAT3	chr3:139731030:G:T	Tcruzi	CD8T	0.199103021404923	0.0517007147558096	0.000466770773584129
NMNAT3	chr3:139731030:G:T	Tcruzi	monocyte	0.248156818952098	0.0707443232212987	8.03608395237371e-05
NMNAT3	chr3:139731030:G:T	Tcruzi	B	0.178225440761812	0.0609752570804576	0.00451663109937819
NMNAT3	chr3:139731030:G:T	Tcruzi	CD4T	0.190596301821196	0.05685101168755	0.00180210949550706
NMNAT3	chr3:139754247:T:C	NI	NK	0.156560715567249	0.0645341883959491	0.00635932161432551
NMNAT3	chr3:139754247:T:C	NI	CD8T	0.148936660617787	0.0622707617779567	0.0110568713520793
NMNAT3	chr3:139754247:T:C	NI	monocyte	0.11272037559868	0.08184204166669	0.0891530808646994
NMNAT3	chr3:139754247:T:C	NI	B	0.152849837998094	0.0713474926065787	0.0149614043894741
NMNAT3	chr3:139754247:T:C	NI	CD4T	0.145209029244407	0.0709710598202159	0.0267532436248023
NMNAT3	chr3:139754247:T:C	IAV	NK	0.162178187660761	0.0632923123467034	0.00326448212270442
NMNAT3	chr3:139754247:T:C	IAV	CD8T	0.134601281258422	0.0581145400778218	0.00863907936229111
NMNAT3	chr3:139754247:T:C	IAV	monocyte	0.123979835048084	0.0721546296754086	0.0437273388512993
NMNAT3	chr3:139754247:T:C	IAV	B	0.153568895516472	0.0678606446877077	0.00830004752094378
NMNAT3	chr3:139754247:T:C	IAV	CD4T	0.212413385211788	0.0721577900730193	0.000474413596664665
NMNAT3	chr3:139754247:T:C	LPS	NK	0.174135940465551	0.0666520346313223	0.00285496548937503
NMNAT3	chr3:139754247:T:C	LPS	CD8T	0.14718530990538	0.0589365936735838	0.00692101874098886
NMNAT3	chr3:139754247:T:C	LPS	monocyte	0.174932871135503	0.0815112694428387	0.0135934254834548
NMNAT3	chr3:139754247:T:C	LPS	B	0.159062262677731	0.0708719994187102	0.0112894597523456
NMNAT3	chr3:139754247:T:C	LPS	CD4T	0.2105073432013	0.0708747349358429	0.000748307161381018
NMNAT3	chr3:139754247:T:C	Tcruzi	NK	0.16740980333178	0.0688939559546347	0.00544339112133811
NMNAT3	chr3:139754247:T:C	Tcruzi	CD8T	0.14620634462423	0.0612933475761322	0.0108846204888216
NMNAT3	chr3:139754247:T:C	Tcruzi	monocyte	0.195057484254144	0.0853200777064039	0.00622107695662623
NMNAT3	chr3:139754247:T:C	Tcruzi	B	0.128748159821865	0.0683761922681862	0.0312789310663085
NMNAT3	chr3:139754247:T:C	Tcruzi	CD4T	0.151399016793819	0.0670406450406644	0.0164365578362991
NMNAT3	chr3:139757750:G:A	NI	NK	0.077985728227053	0.0471426045750228	0.0470496941929607
NMNAT3	chr3:139757750:G:A	NI	CD8T	0.0830656996769105	0.0465252772930162	0.0403847879177982
NMNAT3	chr3:139757750:G:A	NI	monocyte	0.021384800775787	0.0583931578576272	0.343093498589456
NMNAT3	chr3:139757750:G:A	NI	B	0.0409977471439023	0.0510568020627513	0.201448756938754
NMNAT3	chr3:139757750:G:A	NI	CD4T	0.0734613534043674	0.0519699123182188	0.083709082926795
NMNAT3	chr3:139757750:G:A	IAV	NK	0.0900183010546518	0.0490347706529898	0.0271899768087704
NMNAT3	chr3:139757750:G:A	IAV	CD8T	0.0858972571406736	0.0464404375934486	0.0244953574502313
NMNAT3	chr3:139757750:G:A	IAV	monocyte	0.039501109568901	0.0501906315188516	0.213048790214631
NMNAT3	chr3:139757750:G:A	IAV	B	0.0640991733881574	0.047683630576937	0.0817305863642512
NMNAT3	chr3:139757750:G:A	IAV	CD4T	0.104871964893155	0.0533791195033902	0.0234483584443151
NMNAT3	chr3:139757750:G:A	LPS	NK	0.0954924570922882	0.0509817561663482	0.0263350328340465
NMNAT3	chr3:139757750:G:A	LPS	CD8T	0.0796704477722455	0.0436382756488198	0.0342606248724624
NMNAT3	chr3:139757750:G:A	LPS	monocyte	0.0455852878429324	0.0559268505926701	0.207351878206978
NMNAT3	chr3:139757750:G:A	LPS	B	0.0794052203632254	0.0525013479667012	0.0584655206195431
NMNAT3	chr3:139757750:G:A	LPS	CD4T	0.0994902865839897	0.0520651827672374	0.0297158682146979
NMNAT3	chr3:139757750:G:A	Tcruzi	NK	0.10753453706416	0.0579929186195122	0.0225506890853427
NMNAT3	chr3:139757750:G:A	Tcruzi	CD8T	0.0783687180811353	0.0453206800524495	0.0447822398341962
NMNAT3	chr3:139757750:G:A	Tcruzi	monocyte	0.065436911154686	0.0581255175756221	0.125584384499071
NMNAT3	chr3:139757750:G:A	Tcruzi	B	0.0807854138451701	0.0529830624737344	0.052806058462522
NMNAT3	chr3:139757750:G:A	Tcruzi	CD4T	0.0700071609170095	0.0500276951210113	0.0858057263630001
NMNAT3	chr3:139775377:C:T	NI	NK	0.0906702474099875	0.0717337495192897	0.124508015400194
NMNAT3	chr3:139775377:C:T	NI	CD8T	0.0938814462663581	0.0737901336470902	0.125728508458939
NMNAT3	chr3:139775377:C:T	NI	monocyte	-0.0171663119262422	0.0701953004316119	0.448304837356751
NMNAT3	chr3:139775377:C:T	NI	B	0.0310938280724873	0.0616446676989479	0.342595992128936
NMNAT3	chr3:139775377:C:T	NI	CD4T	0.0570277171579342	0.0680843669684182	0.235921660215899
NMNAT3	chr3:139775377:C:T	IAV	NK	0.0887510958444476	0.0714392567892345	0.123251736895483
NMNAT3	chr3:139775377:C:T	IAV	CD8T	0.0618257399511382	0.0565056438074982	0.158755763809094
NMNAT3	chr3:139775377:C:T	IAV	monocyte	-0.0487276929493037	0.0719298414219673	0.299001866243747
NMNAT3	chr3:139775377:C:T	IAV	B	0.00999471538480488	0.0553496405003587	0.447989365512468
NMNAT3	chr3:139775377:C:T	IAV	CD4T	0.0317880537089736	0.0586823704363008	0.325553323252804
NMNAT3	chr3:139775377:C:T	LPS	NK	0.103523890884928	0.080067299258549	0.113082180154376
NMNAT3	chr3:139775377:C:T	LPS	CD8T	0.0420232103787093	0.0533736025659712	0.240928108326337
NMNAT3	chr3:139775377:C:T	LPS	monocyte	-0.0279973487010842	0.0711473732613179	0.397139845334821
NMNAT3	chr3:139775377:C:T	LPS	B	0.0391258267715881	0.0628683525312743	0.303440593923085
NMNAT3	chr3:139775377:C:T	LPS	CD4T	0.0308154435311074	0.061517107561099	0.33927459944924
NMNAT3	chr3:139775377:C:T	Tcruzi	NK	0.100909729915186	0.0794294783164525	0.118974875557976
NMNAT3	chr3:139775377:C:T	Tcruzi	CD8T	0.069730690424983	0.0619870674571793	0.160187863964044
NMNAT3	chr3:139775377:C:T	Tcruzi	monocyte	-0.0196078389902027	0.0688820935770146	0.437471190050103
NMNAT3	chr3:139775377:C:T	Tcruzi	B	0.0284265904154367	0.0587954298956406	0.348989762423004
NMNAT3	chr3:139775377:C:T	Tcruzi	CD4T	0.0159037202329384	0.0644813146497419	0.416801769356934
NMRAL1	chr16:4398495:G:A	NI	NK	0.243358816023791	0.0632370658563665	7.14594392258049e-05
NMRAL1	chr16:4398495:G:A	NI	CD8T	0.369624247621807	0.0622826979656071	2.44785573643765e-09
NMRAL1	chr16:4398495:G:A	NI	monocyte	0.454813580904601	0.0679697895174535	2.42843438203709e-11
NMRAL1	chr16:4398495:G:A	NI	B	0.35954215476104	0.0656778800995549	6.32867064698984e-08
NMRAL1	chr16:4398495:G:A	NI	CD4T	0.41014946029178	0.0661889054790101	1.43014620300198e-09
NMRAL1	chr16:4398495:G:A	IAV	NK	0.243200946655194	0.0621218426140659	4.57827866513953e-05
NMRAL1	chr16:4398495:G:A	IAV	CD8T	0.181654192360592	0.0625524744362049	0.00238809898581547
NMRAL1	chr16:4398495:G:A	IAV	monocyte	0.384552188835377	0.0666843425346159	9.77173473445856e-09
NMRAL1	chr16:4398495:G:A	IAV	B	0.326903897553203	0.0632446410398673	1.47259174683083e-07
NMRAL1	chr16:4398495:G:A	IAV	CD4T	0.367113962375616	0.0621669298923139	9.09467443167047e-09
NMRAL1	chr16:4398495:G:A	LPS	NK	0.226764785777122	0.0642976873625581	0.000328471093774419
NMRAL1	chr16:4398495:G:A	LPS	CD8T	0.294721601252554	0.0588513791442958	6.77988767853399e-07
NMRAL1	chr16:4398495:G:A	LPS	monocyte	0.543851125006313	0.0774058251779178	2.28161663038799e-14
NMRAL1	chr16:4398495:G:A	LPS	B	0.376544134613495	0.0654616629691322	1.24265030415072e-08
NMRAL1	chr16:4398495:G:A	LPS	CD4T	0.430078119060502	0.0630924708691358	9.38128638855092e-12
NMRAL1	chr16:4398495:G:A	Tcruzi	NK	0.276060356222975	0.0669685720018756	1.90275673396211e-05
NMRAL1	chr16:4398495:G:A	Tcruzi	CD8T	0.308102719729823	0.0615922849243456	1.61421099603966e-06
NMRAL1	chr16:4398495:G:A	Tcruzi	monocyte	0.469466169364374	0.0722639694124568	8.22889524732804e-11
NMRAL1	chr16:4398495:G:A	Tcruzi	B	0.382648391382374	0.0660141422774836	2.94877451103017e-09
NMRAL1	chr16:4398495:G:A	Tcruzi	CD4T	0.411127358551684	0.0652038839879847	7.86947832312461e-10
NMRAL1	chr16:4464529:A:G	NI	NK	-0.735183092855228	0.0773254624922674	1.11022302462516e-16
NMRAL1	chr16:4464529:A:G	NI	CD8T	-1.02166880689424	0.0738908365105061	1.11022302462516e-16
NMRAL1	chr16:4464529:A:G	NI	monocyte	-0.872897714189389	0.0767369565064896	1.11022302462516e-16
NMRAL1	chr16:4464529:A:G	NI	B	-0.886035433433612	0.0783318326439955	1.11022302462516e-16
NMRAL1	chr16:4464529:A:G	NI	CD4T	-1.09144684548693	0.0731365751201814	1.11022302462516e-16
NMRAL1	chr16:4464529:A:G	IAV	NK	-0.756751215424173	0.0776440557443414	1.11022302462516e-16
NMRAL1	chr16:4464529:A:G	IAV	CD8T	-0.583305740655196	0.07949016882192	1.04960484748062e-12
NMRAL1	chr16:4464529:A:G	IAV	monocyte	-0.625372845455572	0.0833475195768898	9.52571355128384e-14
NMRAL1	chr16:4464529:A:G	IAV	B	-0.743510574711302	0.0780374798219485	1.11022302462516e-16
NMRAL1	chr16:4464529:A:G	IAV	CD4T	-0.992238167996393	0.0722563566806776	1.11022302462516e-16
NMRAL1	chr16:4464529:A:G	LPS	NK	-0.848877998609797	0.0793700758109921	1.11022302462516e-16
NMRAL1	chr16:4464529:A:G	LPS	CD8T	-0.80812533306435	0.0741282584660482	1.11022302462516e-16
NMRAL1	chr16:4464529:A:G	LPS	monocyte	-0.715039451215127	0.0877286323792383	5.55111512312578e-16
NMRAL1	chr16:4464529:A:G	LPS	B	-0.930236130906431	0.0789589638290677	1.11022302462516e-16
NMRAL1	chr16:4464529:A:G	LPS	CD4T	-1.09843964663361	0.0683714331965399	1.11022302462516e-16
NMRAL1	chr16:4464529:A:G	Tcruzi	NK	-0.809017520231235	0.0829449983095252	1.11022302462516e-16
NMRAL1	chr16:4464529:A:G	Tcruzi	CD8T	-0.918218882355691	0.0741674273034994	1.11022302462516e-16
NMRAL1	chr16:4464529:A:G	Tcruzi	monocyte	-0.872145805953895	0.0848543412947052	1.11022302462516e-16
NMRAL1	chr16:4464529:A:G	Tcruzi	B	-0.889269908490181	0.0787321969101514	1.11022302462516e-16
NMRAL1	chr16:4464529:A:G	Tcruzi	CD4T	-1.06484429925066	0.073638255414268	1.11022302462516e-16
NMRAL1	chr16:4541631:C:T	NI	NK	-0.236384770452824	0.0553740328929815	1.12414106333558e-05
NMRAL1	chr16:4541631:C:T	NI	CD8T	-0.247295403498467	0.0545832444993335	1.65930721265362e-05
NMRAL1	chr16:4541631:C:T	NI	monocyte	-0.115647672002166	0.0631613277531256	0.0321178248023852
NMRAL1	chr16:4541631:C:T	NI	B	-0.188058082994925	0.058365001888162	0.000776989986280841
NMRAL1	chr16:4541631:C:T	NI	CD4T	-0.308447488662106	0.0595784810370512	1.58320366816511e-07
NMRAL1	chr16:4541631:C:T	IAV	NK	-0.226680843261115	0.0547409651722945	1.1865608900985e-05
NMRAL1	chr16:4541631:C:T	IAV	CD8T	-0.202102785791946	0.051776399344714	5.48574550699454e-05
NMRAL1	chr16:4541631:C:T	IAV	monocyte	-0.00397916398298327	0.0617133461653784	0.464072150222915
NMRAL1	chr16:4541631:C:T	IAV	B	-0.15166251678266	0.0548027177128448	0.00327996108192608
NMRAL1	chr16:4541631:C:T	IAV	CD4T	-0.262384441102334	0.0554578169500271	1.85622201132052e-06
NMRAL1	chr16:4541631:C:T	LPS	NK	-0.288612896422228	0.0609693570800499	5.69085686352722e-08
NMRAL1	chr16:4541631:C:T	LPS	CD8T	-0.229566977670777	0.0512443410951895	1.13033001669649e-05
NMRAL1	chr16:4541631:C:T	LPS	monocyte	-0.00317333479516978	0.0693683695733786	0.474497386655264
NMRAL1	chr16:4541631:C:T	LPS	B	-0.225823407322924	0.059894672684651	4.53510898025256e-05
NMRAL1	chr16:4541631:C:T	LPS	CD4T	-0.279694678401863	0.056371616271291	7.78258876676929e-07
NMRAL1	chr16:4541631:C:T	Tcruzi	NK	-0.23977346370349	0.0577996219204483	2.51166680451664e-05
NMRAL1	chr16:4541631:C:T	Tcruzi	CD8T	-0.279685210128607	0.0544993994038146	1.55447171135137e-07
NMRAL1	chr16:4541631:C:T	Tcruzi	monocyte	-0.0752552330596913	0.0641243836084237	0.118819508284054
NMRAL1	chr16:4541631:C:T	Tcruzi	B	-0.198281865699304	0.0572867234861421	0.000233645457971443
NMRAL1	chr16:4541631:C:T	Tcruzi	CD4T	-0.286152562939264	0.0572888314333431	7.29038884816902e-07
NMRK1	chr9:75051123:A:G	NI	NK	-0.262520475142654	0.0718435053931797	0.00020579184286118
NMRK1	chr9:75051123:A:G	NI	CD8T	-0.360638321845441	0.0755744001741727	2.65034436153222e-06
NMRK1	chr9:75051123:A:G	NI	monocyte	-0.467861582238801	0.0902788671617084	2.03660197595212e-08
NMRK1	chr9:75051123:A:G	NI	B	-0.439158650369311	0.0822178850061969	3.73673535447594e-08
NMRK1	chr9:75051123:A:G	NI	CD4T	-0.34097073389038	0.0810733704546804	3.52500927479626e-05
NMRK1	chr9:75051123:A:G	IAV	NK	-0.259935181177011	0.071611138446985	0.000171511400102964
NMRK1	chr9:75051123:A:G	IAV	CD8T	-0.216010794038627	0.069999217077928	0.00163599818853255
NMRK1	chr9:75051123:A:G	IAV	monocyte	-0.245412508041921	0.0780489541298363	0.000991758695320311
NMRK1	chr9:75051123:A:G	IAV	B	-0.351195930777891	0.0757533512996885	2.59195987084571e-06
NMRK1	chr9:75051123:A:G	IAV	CD4T	-0.336972542212002	0.073835085337242	4.71112960198639e-06
NMRK1	chr9:75051123:A:G	LPS	NK	-0.292882449185845	0.0720053530091828	3.06578588632478e-05
NMRK1	chr9:75051123:A:G	LPS	CD8T	-0.310254873454742	0.0696509944201111	1.01630172434364e-05
NMRK1	chr9:75051123:A:G	LPS	monocyte	-0.162778152860282	0.0818148140590749	0.0247072353874959
NMRK1	chr9:75051123:A:G	LPS	B	-0.484880753072752	0.0848814839278101	3.10269254732987e-10
NMRK1	chr9:75051123:A:G	LPS	CD4T	-0.3377941236933	0.0771177417288328	1.6514393040179e-05
NMRK1	chr9:75051123:A:G	Tcruzi	NK	-0.283614648888506	0.0792675944397058	0.00028986485950111
NMRK1	chr9:75051123:A:G	Tcruzi	CD8T	-0.400699772620179	0.0765282436386554	3.31624213645299e-08
NMRK1	chr9:75051123:A:G	Tcruzi	monocyte	-0.427788270262937	0.0875037407895868	1.174027958184e-07
NMRK1	chr9:75051123:A:G	Tcruzi	B	-0.375515722842491	0.0779554478043745	2.77198434683879e-06
NMRK1	chr9:75051123:A:G	Tcruzi	CD4T	-0.406592462362462	0.0785943361395037	1.10406753850434e-07
NMRK1	chr9:75070571:C:T	NI	NK	0.272354091784043	0.101349574033318	0.0017235905906395
NMRK1	chr9:75070571:C:T	NI	CD8T	0.349949600493966	0.109284413918671	0.000277362362195689
NMRK1	chr9:75070571:C:T	NI	monocyte	0.265642040895026	0.127914290471734	0.0150557360669848
NMRK1	chr9:75070571:C:T	NI	B	0.213915498248148	0.109622173048988	0.0225394007152789
NMRK1	chr9:75070571:C:T	NI	CD4T	0.425044733254181	0.131510037680233	0.000189912483590706
NMRK1	chr9:75070571:C:T	IAV	NK	0.234510180922607	0.094738007603412	0.0042061180813482
NMRK1	chr9:75070571:C:T	IAV	CD8T	0.214652711276664	0.0885218668014141	0.00608670654088104
NMRK1	chr9:75070571:C:T	IAV	monocyte	0.192665083450433	0.109693998455309	0.0339009076425693
NMRK1	chr9:75070571:C:T	IAV	B	0.158044132103816	0.100879796335399	0.0517421842798929
NMRK1	chr9:75070571:C:T	IAV	CD4T	0.349091548146089	0.109789495828886	0.000356581722423945
NMRK1	chr9:75070571:C:T	LPS	NK	0.249248915164088	0.0973863754936026	0.00398247652736113
NMRK1	chr9:75070571:C:T	LPS	CD8T	0.286095115152893	0.0948795243399866	0.000748938277412917
NMRK1	chr9:75070571:C:T	LPS	monocyte	0.188595644118586	0.119657492976544	0.0561298213556749
NMRK1	chr9:75070571:C:T	LPS	B	0.187305405443065	0.108521905251691	0.0405064900771194
NMRK1	chr9:75070571:C:T	LPS	CD4T	0.393101868167655	0.121249097121706	0.000226467319991506
NMRK1	chr9:75070571:C:T	Tcruzi	NK	0.281336032209222	0.106997927471128	0.0020622989427344
NMRK1	chr9:75070571:C:T	Tcruzi	CD8T	0.327221129410791	0.103893633418941	0.000437569656033095
NMRK1	chr9:75070571:C:T	Tcruzi	monocyte	0.234555512163831	0.122988747080745	0.0250282583858743
NMRK1	chr9:75070571:C:T	Tcruzi	B	0.20575223159081	0.105909359761715	0.0222510497939566
NMRK1	chr9:75070571:C:T	Tcruzi	CD4T	0.426757616511924	0.130631974851758	0.000131037612140923
NMRK1	chr9:75079260:C:T	NI	NK	0.0386978761408116	0.0804543048392332	0.419690838946146
NMRK1	chr9:75079260:C:T	NI	CD8T	0.0598806183350624	0.0984126719381104	0.374003757315459
NMRK1	chr9:75079260:C:T	NI	monocyte	0.0767845386567681	0.122889748751862	0.344163776932974
NMRK1	chr9:75079260:C:T	NI	B	0.0795239617301647	0.117603330525529	0.333559245988401
NMRK1	chr9:75079260:C:T	NI	CD4T	0.0646149106734264	0.113568367589025	0.384540514744981
NMRK1	chr9:75079260:C:T	IAV	NK	0.0256231385826229	0.0715556763336224	0.458870996993212
NMRK1	chr9:75079260:C:T	IAV	CD8T	0.0337050831306985	0.069553858703342	0.416737334283909
NMRK1	chr9:75079260:C:T	IAV	monocyte	0.0552634667335047	0.0963354300086965	0.383599701340952
NMRK1	chr9:75079260:C:T	IAV	B	0.0598384766000911	0.0937923867525691	0.352583441438819
NMRK1	chr9:75079260:C:T	IAV	CD4T	0.0589986991711188	0.099451491508887	0.380358480397667
NMRK1	chr9:75079260:C:T	LPS	NK	0.0361729342455629	0.0792843046782896	0.424351068205426
NMRK1	chr9:75079260:C:T	LPS	CD8T	0.0475731883113683	0.0830478576503509	0.383132633375921
NMRK1	chr9:75079260:C:T	LPS	monocyte	0.0663207335142145	0.113568266772073	0.371297408678518
NMRK1	chr9:75079260:C:T	LPS	B	0.0735165841003985	0.110728830426011	0.339046181706777
NMRK1	chr9:75079260:C:T	LPS	CD4T	0.0632911902828427	0.107910845065257	0.380221042628319
NMRK1	chr9:75079260:C:T	Tcruzi	NK	0.0397890251084352	0.0830000891714744	0.418922185268911
NMRK1	chr9:75079260:C:T	Tcruzi	CD8T	0.0534799692250918	0.0919498714734524	0.383179963842292
NMRK1	chr9:75079260:C:T	Tcruzi	monocyte	0.0633300282095075	0.110817104849359	0.382151326543442
NMRK1	chr9:75079260:C:T	Tcruzi	B	0.0688459943349921	0.104668163902635	0.344000600268733
NMRK1	chr9:75079260:C:T	Tcruzi	CD4T	0.0654753132342859	0.109910406429841	0.379189169565813
NMRK1	chr9:75083350:A:C	NI	NK	-0.459389500214434	0.066402770796574	3.29005711563468e-11
NMRK1	chr9:75083350:A:C	NI	CD8T	-0.720337107651361	0.068810523970633	0
NMRK1	chr9:75083350:A:C	NI	monocyte	-0.629024315730891	0.0780296688200025	0
NMRK1	chr9:75083350:A:C	NI	B	-0.600869421624212	0.0742684918158477	0
NMRK1	chr9:75083350:A:C	NI	CD4T	-0.718207379888903	0.0694041032545638	0
NMRK1	chr9:75083350:A:C	IAV	NK	-0.442315461959605	0.0667233406124514	7.33791916118776e-11
NMRK1	chr9:75083350:A:C	IAV	CD8T	-0.351827454108277	0.0682390917996713	1.32345712910986e-06
NMRK1	chr9:75083350:A:C	IAV	monocyte	-0.39288263119681	0.0722767812355885	3.5614625137903e-08
NMRK1	chr9:75083350:A:C	IAV	B	-0.377153350082312	0.0701532652032257	1.46912398468757e-07
NMRK1	chr9:75083350:A:C	IAV	CD4T	-0.573269794399244	0.0659157068778685	0
NMRK1	chr9:75083350:A:C	LPS	NK	-0.536054320458585	0.0665239687780503	5.55111512312578e-16
NMRK1	chr9:75083350:A:C	LPS	CD8T	-0.587869217205744	0.064863944873807	0
NMRK1	chr9:75083350:A:C	LPS	monocyte	-0.34186817452575	0.0695089303995543	6.75397481719742e-07
NMRK1	chr9:75083350:A:C	LPS	B	-0.503510802148043	0.0722247632699875	1.47344358936152e-11
NMRK1	chr9:75083350:A:C	LPS	CD4T	-0.69280923606693	0.0666126513891684	0
NMRK1	chr9:75083350:A:C	Tcruzi	NK	-0.481667141509486	0.0753307296171785	1.49519452374847e-09
NMRK1	chr9:75083350:A:C	Tcruzi	CD8T	-0.736211326866507	0.0685549449888355	0
NMRK1	chr9:75083350:A:C	Tcruzi	monocyte	-0.533408412574605	0.0757331334400923	1.81710202440399e-12
NMRK1	chr9:75083350:A:C	Tcruzi	B	-0.49963846946902	0.0715044568107178	1.12622133841001e-11
NMRK1	chr9:75083350:A:C	Tcruzi	CD4T	-0.780103062204428	0.0675536466638694	0
NMRK1	chr9:75087850:G:C	NI	NK	0.250762068906918	0.0485304499816244	2.78343735021483e-07
NMRK1	chr9:75087850:G:C	NI	CD8T	0.380899246614769	0.0516214002751203	2.10872872943031e-12
NMRK1	chr9:75087850:G:C	NI	monocyte	0.170232168980509	0.0586833481872161	0.00185328670910341
NMRK1	chr9:75087850:G:C	NI	B	0.199852983047508	0.0547535287170082	0.000170218958680105
NMRK1	chr9:75087850:G:C	NI	CD4T	0.441644689983943	0.0544046142781917	2.10507769926792e-15
NMRK1	chr9:75087850:G:C	IAV	NK	0.192230414660635	0.0483135471172636	9.59093144173729e-05
NMRK1	chr9:75087850:G:C	IAV	CD8T	0.240063649118949	0.0473468730346738	7.82555198215947e-07
NMRK1	chr9:75087850:G:C	IAV	monocyte	0.123103751794441	0.053525605669218	0.0100879921467649
NMRK1	chr9:75087850:G:C	IAV	B	0.145596740978288	0.0510059772771411	0.00271226844185997
NMRK1	chr9:75087850:G:C	IAV	CD4T	0.342284387900756	0.050162187609798	8.21036380321245e-11
NMRK1	chr9:75087850:G:C	LPS	NK	0.264513227960304	0.0490192883810765	5.02336910637002e-08
NMRK1	chr9:75087850:G:C	LPS	CD8T	0.298698369376469	0.0471654189539026	2.60352802020942e-09
NMRK1	chr9:75087850:G:C	LPS	monocyte	0.0515568072196218	0.0545410747808152	0.171666640623243
NMRK1	chr9:75087850:G:C	LPS	B	0.193831260437626	0.0538864799590492	0.000221455369399416
NMRK1	chr9:75087850:G:C	LPS	CD4T	0.422317473977324	0.0527052290872977	9.60481833182776e-16
NMRK1	chr9:75087850:G:C	Tcruzi	NK	0.257505982969937	0.0534996759431606	2.52978333744763e-06
NMRK1	chr9:75087850:G:C	Tcruzi	CD8T	0.410126333385922	0.0532404139105873	1.42625189245655e-16
NMRK1	chr9:75087850:G:C	Tcruzi	monocyte	0.160548253140617	0.0566523012052707	0.002122214828295
NMRK1	chr9:75087850:G:C	Tcruzi	B	0.196648854745971	0.052882459438543	0.000117161232748936
NMRK1	chr9:75087850:G:C	Tcruzi	CD4T	0.403392796329724	0.0522740606654699	4.81459690711481e-13
NMT1	chr17:44882211:G:A	NI	NK	-0.0570462633304676	0.0889217953623277	0.358996280939331
NMT1	chr17:44882211:G:A	NI	CD8T	-0.0630064808684899	0.0963513228104304	0.359797738646688
NMT1	chr17:44882211:G:A	NI	monocyte	0.0102112111498578	0.0938772312838229	0.558112942514356
NMT1	chr17:44882211:G:A	NI	B	-0.0392352425874248	0.0825009810807453	0.427194405047333
NMT1	chr17:44882211:G:A	NI	CD4T	-0.0416670526637884	0.0952900650051656	0.434115498451662
NMT1	chr17:44882211:G:A	IAV	NK	-0.0472082278686159	0.0781138206874887	0.375075250262382
NMT1	chr17:44882211:G:A	IAV	CD8T	-0.0403538056660891	0.069193307374182	0.384418603887283
NMT1	chr17:44882211:G:A	IAV	monocyte	0.0117900211520707	0.0794386960487916	0.56143743565251
NMT1	chr17:44882211:G:A	IAV	B	-0.0311213126532746	0.0699884609225522	0.437842272463814
NMT1	chr17:44882211:G:A	IAV	CD4T	-0.0435532962842006	0.0848286923926925	0.414973536254814
NMT1	chr17:44882211:G:A	LPS	NK	-0.0533217403906341	0.0855012751302909	0.364566762709946
NMT1	chr17:44882211:G:A	LPS	CD8T	-0.0505318168246837	0.0806851914795714	0.366581309095886
NMT1	chr17:44882211:G:A	LPS	monocyte	0.00659564101125188	0.0925921985083852	0.576279145629952
NMT1	chr17:44882211:G:A	LPS	B	-0.0469072842949157	0.0874109823462606	0.400545527231042
NMT1	chr17:44882211:G:A	LPS	CD4T	-0.0454051315898049	0.091603165052987	0.417894941702252
NMT1	chr17:44882211:G:A	Tcruzi	NK	-0.0718572101106437	0.105791537314799	0.333173097762432
NMT1	chr17:44882211:G:A	Tcruzi	CD8T	-0.0507131635290788	0.0842415828400038	0.380690146189363
NMT1	chr17:44882211:G:A	Tcruzi	monocyte	0.0126043182284012	0.0917218343049418	0.562044528291302
NMT1	chr17:44882211:G:A	Tcruzi	B	-0.0427788851533696	0.0820081128708942	0.408668938006532
NMT1	chr17:44882211:G:A	Tcruzi	CD4T	-0.0484524790701566	0.0932626977186398	0.412232830632292
NMT1	chr17:44969715:G:A	NI	NK	0.0013828720291441	0.0311192475183403	0.673405490586818
NMT1	chr17:44969715:G:A	NI	CD8T	0.00479177419066612	0.034340211592175	0.645923053471869
NMT1	chr17:44969715:G:A	NI	monocyte	-0.00437361640089601	0.0430154651239353	0.631406086865739
NMT1	chr17:44969715:G:A	NI	B	0.00441361710654051	0.0345094935507366	0.653478800825192
NMT1	chr17:44969715:G:A	NI	CD4T	0.0140430867824273	0.0448052786747492	0.584292312850901
NMT1	chr17:44969715:G:A	IAV	NK	0.00406717572407575	0.0294765592265599	0.648886832130755
NMT1	chr17:44969715:G:A	IAV	CD8T	0.0012507525138914	0.0269269621680062	0.670699547201049
NMT1	chr17:44969715:G:A	IAV	monocyte	-0.00166430123628866	0.0343484649156406	0.676100952251579
NMT1	chr17:44969715:G:A	IAV	B	0.000123051758996475	0.0296304258332108	0.685541070289974
NMT1	chr17:44969715:G:A	IAV	CD4T	0.0166250927666136	0.0414251565035638	0.56786287958651
NMT1	chr17:44969715:G:A	LPS	NK	0.00181291953137052	0.0315505769405799	0.663092443438066
NMT1	chr17:44969715:G:A	LPS	CD8T	0.0014890428630642	0.0303639248675875	0.662721101084138
NMT1	chr17:44969715:G:A	LPS	monocyte	-0.00895698421880201	0.0438302098842601	0.611051609521062
NMT1	chr17:44969715:G:A	LPS	B	-0.00349724252549804	0.0348466991654897	0.659340594384554
NMT1	chr17:44969715:G:A	LPS	CD4T	0.0107035392258647	0.0406890807126896	0.604286906143601
NMT1	chr17:44969715:G:A	Tcruzi	NK	0.00389380353251278	0.032567254860566	0.651831954166859
NMT1	chr17:44969715:G:A	Tcruzi	CD8T	0.00280341266497207	0.0330736422884036	0.657761601844255
NMT1	chr17:44969715:G:A	Tcruzi	monocyte	-0.00694390442056961	0.0413715371957549	0.637378843446958
NMT1	chr17:44969715:G:A	Tcruzi	B	0.00198322280541908	0.0325514314056492	0.668822214038013
NMT1	chr17:44969715:G:A	Tcruzi	CD4T	0.0130891251932909	0.041887814029473	0.59455126110396
NMT1	chr17:45021726:G:A	NI	NK	0.0280474979879303	0.0582633359163614	0.466834057709085
NMT1	chr17:45021726:G:A	NI	CD8T	0.0373328700858832	0.068875260627127	0.445221289292764
NMT1	chr17:45021726:G:A	NI	monocyte	-0.0128730570465045	0.0676960291456162	0.556365967942243
NMT1	chr17:45021726:G:A	NI	B	0.0171835374243317	0.0563602833168125	0.529701157801518
NMT1	chr17:45021726:G:A	NI	CD4T	0.025318634538561	0.0697082112434417	0.502060360810099
NMT1	chr17:45021726:G:A	IAV	NK	0.0194637654744144	0.0498337775168866	0.499014576889921
NMT1	chr17:45021726:G:A	IAV	CD8T	0.0222724456566355	0.0486863633109074	0.475203959041492
NMT1	chr17:45021726:G:A	IAV	monocyte	-0.00844139112907499	0.0551276043524742	0.58953529050342
NMT1	chr17:45021726:G:A	IAV	B	0.00994506209986184	0.0473280153350114	0.557962265720974
NMT1	chr17:45021726:G:A	IAV	CD4T	0.0170445858005712	0.0575630925307958	0.530574096054397
NMT1	chr17:45021726:G:A	LPS	NK	0.0216364472057631	0.0537657943385423	0.489725215719276
NMT1	chr17:45021726:G:A	LPS	CD8T	0.0317312373203132	0.0597217296557182	0.442558532088619
NMT1	chr17:45021726:G:A	LPS	monocyte	-0.00207228288471168	0.0652083446063976	0.612214027425655
NMT1	chr17:45021726:G:A	LPS	B	0.0220403693530972	0.0586396562817346	0.501632585225702
NMT1	chr17:45021726:G:A	LPS	CD4T	0.0184065136156464	0.0631748770563268	0.52650341222637
NMT1	chr17:45021726:G:A	Tcruzi	NK	0.0263600257187608	0.0581659971990348	0.476081244479683
NMT1	chr17:45021726:G:A	Tcruzi	CD8T	0.0278907323120162	0.0592640159051008	0.471965834199137
NMT1	chr17:45021726:G:A	Tcruzi	monocyte	-0.0206168763154123	0.0700102512081095	0.53905800222569
NMT1	chr17:45021726:G:A	Tcruzi	B	0.0198185837989087	0.0554453423047804	0.511854471890399
NMT1	chr17:45021726:G:A	Tcruzi	CD4T	0.0195312404682094	0.0637527018650222	0.526047918384167
NMT1	chr17:45072404:C:T	NI	NK	0.010518061834736	0.0537513392901303	0.585247030243988
NMT1	chr17:45072404:C:T	NI	CD8T	0.00664497362655304	0.059155722565785	0.60990547270739
NMT1	chr17:45072404:C:T	NI	monocyte	-0.00656081832200632	0.0706283726076312	0.592420863200838
NMT1	chr17:45072404:C:T	NI	B	0.0123891132781648	0.0594252599863217	0.58070389771712
NMT1	chr17:45072404:C:T	NI	CD4T	0.000913715143226681	0.0716726722847964	0.629391548602516
NMT1	chr17:45072404:C:T	IAV	NK	0.00993447835037584	0.0500505426041509	0.584393974909245
NMT1	chr17:45072404:C:T	IAV	CD8T	0.00616927287084104	0.045007522259415	0.602619500109191
NMT1	chr17:45072404:C:T	IAV	monocyte	-0.00706528327124596	0.0583645755014713	0.608869775390189
NMT1	chr17:45072404:C:T	IAV	B	0.013708704978403	0.0530454226471321	0.565163999641371
NMT1	chr17:45072404:C:T	IAV	CD4T	-0.000151446394429491	0.0607850139556214	0.641787968891892
NMT1	chr17:45072404:C:T	LPS	NK	0.0117427514020474	0.0549142090834088	0.575348108598031
NMT1	chr17:45072404:C:T	LPS	CD8T	0.00491858507837388	0.0512283890914122	0.609691307068406
NMT1	chr17:45072404:C:T	LPS	monocyte	-0.00715435501550641	0.0704163440794904	0.600490795012055
NMT1	chr17:45072404:C:T	LPS	B	0.011341675110191	0.0588042325164796	0.580859178800297
NMT1	chr17:45072404:C:T	LPS	CD4T	-0.00154020847449064	0.0672759223088316	0.63520328589448
NMT1	chr17:45072404:C:T	Tcruzi	NK	0.00908190640637667	0.0546218320305215	0.591844612751547
NMT1	chr17:45072404:C:T	Tcruzi	CD8T	0.00722098167959391	0.0570389837219038	0.603932499420949
NMT1	chr17:45072404:C:T	Tcruzi	monocyte	-0.00657598637551134	0.0678862746534323	0.61083344743048
NMT1	chr17:45072404:C:T	Tcruzi	B	0.0190524378755491	0.062143045718843	0.546318084555405
NMT1	chr17:45072404:C:T	Tcruzi	CD4T	0.0012824305998152	0.067308966701251	0.634026548202034
NMT1	chr17:45095763:C:G	NI	NK	-0.03276382286697	0.0363719231126909	0.213882423992039
NMT1	chr17:45095763:C:G	NI	CD8T	-0.0615430308558247	0.0450345995034541	0.114349610529775
NMT1	chr17:45095763:C:G	NI	monocyte	-0.0338887380282055	0.0442803369525165	0.251920056064458
NMT1	chr17:45095763:C:G	NI	B	-0.029690581653409	0.0381898961594027	0.251282259727309
NMT1	chr17:45095763:C:G	NI	CD4T	-0.057646665308515	0.0458560982117949	0.14014528017951
NMT1	chr17:45095763:C:G	IAV	NK	-0.0320036848258718	0.0349915132040452	0.208234019677522
NMT1	chr17:45095763:C:G	IAV	CD8T	-0.0416562604270192	0.0363390653959454	0.145411066901715
NMT1	chr17:45095763:C:G	IAV	monocyte	-0.0359981431561263	0.0407479604486672	0.22161754360339
NMT1	chr17:45095763:C:G	IAV	B	-0.0129591014855585	0.0341386667563031	0.364394198166893
NMT1	chr17:45095763:C:G	IAV	CD4T	-0.0592972789663673	0.0430227716320374	0.118443499017391
NMT1	chr17:45095763:C:G	LPS	NK	-0.0242232186601133	0.0358735013218636	0.268930295495156
NMT1	chr17:45095763:C:G	LPS	CD8T	-0.0376764771518348	0.034964036679032	0.169690986006146
NMT1	chr17:45095763:C:G	LPS	monocyte	-0.0417334084124738	0.0470527457745389	0.217730426764563
NMT1	chr17:45095763:C:G	LPS	B	-0.0511123820240196	0.0456365663989367	0.149654961986201
NMT1	chr17:45095763:C:G	LPS	CD4T	-0.0663581669662034	0.0468005010792888	0.111670167699801
NMT1	chr17:45095763:C:G	Tcruzi	NK	-0.046569969892125	0.042102818927149	0.156562560028741
NMT1	chr17:45095763:C:G	Tcruzi	CD8T	-0.037144448295795	0.0365374451724833	0.187804242281001
NMT1	chr17:45095763:C:G	Tcruzi	monocyte	-0.0245858893082945	0.0428409622551429	0.312787953252545
NMT1	chr17:45095763:C:G	Tcruzi	B	-0.0190949588598872	0.0361377396331433	0.32022236507812
NMT1	chr17:45095763:C:G	Tcruzi	CD4T	-0.0682544039686298	0.0476868573993735	0.111303360640691
NMT1	chr17:45111523:C:G	NI	NK	-0.0738545905567464	0.0514968637929478	0.0680647786165348
NMT1	chr17:45111523:C:G	NI	CD8T	-0.140191323671523	0.0551973246312691	0.00333432493351815
NMT1	chr17:45111523:C:G	NI	monocyte	-0.128221737554029	0.0670213461473621	0.020757856474922
NMT1	chr17:45111523:C:G	NI	B	-0.0642647033943106	0.0542958682978259	0.112467842984346
NMT1	chr17:45111523:C:G	NI	CD4T	-0.210375692801637	0.068692599785917	0.000633566686315756
NMT1	chr17:45111523:C:G	IAV	NK	-0.0691067727867134	0.0496223871141621	0.0720243811626132
NMT1	chr17:45111523:C:G	IAV	CD8T	-0.0797076166136099	0.0464072288038285	0.0347602806688438
NMT1	chr17:45111523:C:G	IAV	monocyte	-0.0945667837754682	0.0581146278049311	0.0420313729058963
NMT1	chr17:45111523:C:G	IAV	B	-0.047213601651317	0.0486768886785269	0.156644414746845
NMT1	chr17:45111523:C:G	IAV	CD4T	-0.128103252350913	0.0526187217344825	0.0083744032765215
NMT1	chr17:45111523:C:G	LPS	NK	-0.0334103862851789	0.054609611867229	0.245560494608989
NMT1	chr17:45111523:C:G	LPS	CD8T	-0.0834546236922081	0.0479064874826749	0.0415158444102165
NMT1	chr17:45111523:C:G	LPS	monocyte	-0.085469391670403	0.0650940914816198	0.0891637159125367
NMT1	chr17:45111523:C:G	LPS	B	-0.0801680904116377	0.0542791235983182	0.062888218912295
NMT1	chr17:45111523:C:G	LPS	CD4T	-0.197838742081755	0.0652232631924075	0.000682656001310233
NMT1	chr17:45111523:C:G	Tcruzi	NK	-0.0655277451412962	0.052947785073786	0.101153766940435
NMT1	chr17:45111523:C:G	Tcruzi	CD8T	-0.113932227555597	0.0505008692822885	0.0116481494063815
NMT1	chr17:45111523:C:G	Tcruzi	monocyte	-0.107642297424664	0.0643995164440189	0.0409204534927644
NMT1	chr17:45111523:C:G	Tcruzi	B	-0.0561572923197858	0.0523087907873182	0.134181269939734
NMT1	chr17:45111523:C:G	Tcruzi	CD4T	-0.176526146577081	0.0596441897670723	0.00122376272284597
NMT1	chr17:45111681:A:C	NI	NK	-0.00757640021126704	0.0322358957904431	0.621059590108194
NMT1	chr17:45111681:A:C	NI	CD8T	-0.00975690045131809	0.0354696450290535	0.610934508779082
NMT1	chr17:45111681:A:C	NI	monocyte	-0.0189169941936531	0.0465716671161637	0.533824678140432
NMT1	chr17:45111681:A:C	NI	B	-0.00531722772318054	0.0344426675777586	0.644577532598371
NMT1	chr17:45111681:A:C	NI	CD4T	0.00158777055053069	0.0421617173125413	0.682047455579462
NMT1	chr17:45111681:A:C	IAV	NK	-0.00701010236725616	0.0301309735230833	0.620921497525271
NMT1	chr17:45111681:A:C	IAV	CD8T	-0.0131805699643376	0.0325977975476584	0.567272417211865
NMT1	chr17:45111681:A:C	IAV	monocyte	-0.0135863553512635	0.0373199369692482	0.576301767994264
NMT1	chr17:45111681:A:C	IAV	B	-0.00448343028517797	0.0299854316766253	0.645344389926765
NMT1	chr17:45111681:A:C	IAV	CD4T	-0.00592931258794257	0.0350833963591178	0.641326065212693
NMT1	chr17:45111681:A:C	LPS	NK	-0.00606792102290783	0.0319616186696597	0.626420215449494
NMT1	chr17:45111681:A:C	LPS	CD8T	-0.00864215744882676	0.0314277004353577	0.604054437028599
NMT1	chr17:45111681:A:C	LPS	monocyte	-0.0433799975913416	0.0765773924936475	0.438544869661574
NMT1	chr17:45111681:A:C	LPS	B	-0.00629829436304846	0.0344812183127771	0.630584792319864
NMT1	chr17:45111681:A:C	LPS	CD4T	-0.00153603994063794	0.0383115303670877	0.669070595414218
NMT1	chr17:45111681:A:C	Tcruzi	NK	-0.00741270852862693	0.0331864846973723	0.622215157070226
NMT1	chr17:45111681:A:C	Tcruzi	CD8T	-0.0061715290937323	0.0328714893656869	0.63299156496085
NMT1	chr17:45111681:A:C	Tcruzi	monocyte	-0.0172439682999928	0.0440879889961088	0.562807901293066
NMT1	chr17:45111681:A:C	Tcruzi	B	-0.00362827027469619	0.0325434443582	0.653521264508164
NMT1	chr17:45111681:A:C	Tcruzi	CD4T	-0.00509313089402855	0.0383824512366346	0.650123221075005
NMT1	chr17:45117838:C:T	NI	NK	0.00432135034570849	0.066768015294229	0.58039422025866
NMT1	chr17:45117838:C:T	NI	CD8T	0.0118271799647311	0.0745223723558528	0.551483306811403
NMT1	chr17:45117838:C:T	NI	monocyte	0.0580569546924607	0.111583380241564	0.402870600948056
NMT1	chr17:45117838:C:T	NI	B	0.0595383184417857	0.10559122026004	0.400332295189717
NMT1	chr17:45117838:C:T	NI	CD4T	0.0304139900003062	0.094791168721503	0.495618756544973
NMT1	chr17:45117838:C:T	IAV	NK	0.00295133516804902	0.0624333956367324	0.584616486488371
NMT1	chr17:45117838:C:T	IAV	CD8T	-0.00111274015591025	0.0589024111107395	0.602077402959786
NMT1	chr17:45117838:C:T	IAV	monocyte	0.0417365075120249	0.088804233466609	0.444365506270492
NMT1	chr17:45117838:C:T	IAV	B	0.0399639104269265	0.0794050381934969	0.430625740879159
NMT1	chr17:45117838:C:T	IAV	CD4T	0.0218978754804171	0.0789795756274165	0.515486718041981
NMT1	chr17:45117838:C:T	LPS	NK	0.00244117644749464	0.0675683664319019	0.583986162358616
NMT1	chr17:45117838:C:T	LPS	CD8T	0.00536634736795598	0.0652745310997835	0.569285503758633
NMT1	chr17:45117838:C:T	LPS	monocyte	0.0332088745510255	0.0956402932264327	0.477468189735925
NMT1	chr17:45117838:C:T	LPS	B	0.0454963586668707	0.0898478502805022	0.427766551455024
NMT1	chr17:45117838:C:T	LPS	CD4T	0.0248133945039089	0.0871614352441725	0.510161020252244
NMT1	chr17:45117838:C:T	Tcruzi	NK	0.00917062100712559	0.0688136404912091	0.559982186135251
NMT1	chr17:45117838:C:T	Tcruzi	CD8T	0.00714353143976087	0.0715767019140542	0.566403819024722
NMT1	chr17:45117838:C:T	Tcruzi	monocyte	0.0465162023458587	0.100230458928339	0.44438642259858
NMT1	chr17:45117838:C:T	Tcruzi	B	0.0459613569054757	0.087970991327784	0.422480650542285
NMT1	chr17:45117838:C:T	Tcruzi	CD4T	0.0240641969639472	0.0873117645659102	0.515252714296089
NMT1	chr17:45125142:C:T	NI	NK	0.00339010136499762	0.0288961812968899	0.626652570885236
NMT1	chr17:45125142:C:T	NI	CD8T	0.0167631251995901	0.0345230823571143	0.51732202637988
NMT1	chr17:45125142:C:T	NI	monocyte	0.0185866109692572	0.0433371008390463	0.503973344922744
NMT1	chr17:45125142:C:T	NI	B	0.00868823727273842	0.0321403756983838	0.586366570568141
NMT1	chr17:45125142:C:T	NI	CD4T	0.0307884300655192	0.048415557300417	0.449848017454231
NMT1	chr17:45125142:C:T	IAV	NK	0.00597605857415701	0.0271684444035153	0.599332516740571
NMT1	chr17:45125142:C:T	IAV	CD8T	0.00888217845044134	0.0257945847103117	0.560487573708079
NMT1	chr17:45125142:C:T	IAV	monocyte	0.00867146690412404	0.0325853220822891	0.583710072114619
NMT1	chr17:45125142:C:T	IAV	B	0.00456623434923625	0.0275038789562892	0.615496664315536
NMT1	chr17:45125142:C:T	IAV	CD4T	0.016557750593592	0.0349828123410445	0.520936083657668
NMT1	chr17:45125142:C:T	LPS	NK	0.00382734990112538	0.0291015541025108	0.617013828359277
NMT1	chr17:45125142:C:T	LPS	CD8T	0.0156226361700152	0.0314665288641298	0.507147742296045
NMT1	chr17:45125142:C:T	LPS	monocyte	0.014069738484741	0.040444530124628	0.545543581086068
NMT1	chr17:45125142:C:T	LPS	B	0.0043902644491464	0.0314182448915038	0.616420146881003
NMT1	chr17:45125142:C:T	LPS	CD4T	0.0239469050720151	0.0418529282373448	0.483136638536769
NMT1	chr17:45125142:C:T	Tcruzi	NK	0.00418073217709161	0.0299071373970225	0.617423658484854
NMT1	chr17:45125142:C:T	Tcruzi	CD8T	0.0192267692149902	0.0352961083034139	0.494395289339714
NMT1	chr17:45125142:C:T	Tcruzi	monocyte	0.0282730462128315	0.0491145264359114	0.464829522586511
NMT1	chr17:45125142:C:T	Tcruzi	B	0.00685311796846181	0.030294620084588	0.59532314875109
NMT1	chr17:45125142:C:T	Tcruzi	CD4T	0.0235045795798566	0.0415332763805556	0.487943494602641
NMT1	chr17:45145925:G:A	NI	NK	0.0132153528262129	0.0309433056921415	0.495682309128377
NMT1	chr17:45145925:G:A	NI	CD8T	0.0338045119055259	0.044404006149911	0.380094985497235
NMT1	chr17:45145925:G:A	NI	monocyte	0.00947928127206734	0.0390817974155418	0.534932977785402
NMT1	chr17:45145925:G:A	NI	B	0.0156071828724247	0.0340811318158172	0.485935225000348
NMT1	chr17:45145925:G:A	NI	CD4T	0.0305527763613415	0.0451539063231528	0.404878265047814
NMT1	chr17:45145925:G:A	IAV	NK	0.0113468655465902	0.0288883927881561	0.505682057561435
NMT1	chr17:45145925:G:A	IAV	CD8T	0.014521436472284	0.0279670106726497	0.46296797235774
NMT1	chr17:45145925:G:A	IAV	monocyte	0.00982570142458675	0.0327791121764	0.544857297266958
NMT1	chr17:45145925:G:A	IAV	B	0.016120213483581	0.0311309463522787	0.467013223467321
NMT1	chr17:45145925:G:A	IAV	CD4T	0.0214047207726681	0.0357974290633209	0.440501632788786
NMT1	chr17:45145925:G:A	LPS	NK	0.00570391213333711	0.0306241450481075	0.556088903147744
NMT1	chr17:45145925:G:A	LPS	CD8T	0.019017646925333	0.0315999835462475	0.432606599697699
NMT1	chr17:45145925:G:A	LPS	monocyte	0.0100896060040803	0.0388802800530982	0.543055064736015
NMT1	chr17:45145925:G:A	LPS	B	0.0213592239266533	0.0366276832931341	0.440330538164177
NMT1	chr17:45145925:G:A	LPS	CD4T	0.0358069832442655	0.0467570900591363	0.378923663990404
NMT1	chr17:45145925:G:A	Tcruzi	NK	0.0146246012123186	0.0323775682088372	0.486235262740649
NMT1	chr17:45145925:G:A	Tcruzi	CD8T	0.0226508349783474	0.0349358331571534	0.422627750511045
NMT1	chr17:45145925:G:A	Tcruzi	monocyte	0.0028729132045147	0.037375432653698	0.601126536885546
NMT1	chr17:45145925:G:A	Tcruzi	B	0.0189404909867847	0.0343556513863101	0.454520786022867
NMT1	chr17:45145925:G:A	Tcruzi	CD4T	0.0347021369463442	0.0457068850121133	0.386217455677091
NMT1	chr17:45197188:G:A	NI	NK	-0.00338434134107922	0.0240450808250955	0.685101075836888
NMT1	chr17:45197188:G:A	NI	CD8T	0.00461201713703601	0.0264081451285554	0.677804712520125
NMT1	chr17:45197188:G:A	NI	monocyte	-0.000232543245341126	0.034398177315466	0.674109020221706
NMT1	chr17:45197188:G:A	NI	B	-0.00855157022753353	0.027995766543295	0.633829693689361
NMT1	chr17:45197188:G:A	NI	CD4T	0.00386424079021937	0.0317646291679101	0.676942929195532
NMT1	chr17:45197188:G:A	IAV	NK	-0.00328567055823893	0.0226318045986316	0.68298190844753
NMT1	chr17:45197188:G:A	IAV	CD8T	-0.00334151398443663	0.0212121830395053	0.682220842714483
NMT1	chr17:45197188:G:A	IAV	monocyte	-0.00319612711751337	0.0263221170357415	0.683415150326272
NMT1	chr17:45197188:G:A	IAV	B	-0.0133094438556877	0.029892361040059	0.584578760056777
NMT1	chr17:45197188:G:A	IAV	CD4T	0.00184979215835482	0.0260786903495175	0.70390441883306
NMT1	chr17:45197188:G:A	LPS	NK	-0.00364961286720118	0.024274307068498	0.675292919296643
NMT1	chr17:45197188:G:A	LPS	CD8T	0.00115283917858031	0.0226240779302243	0.703997016907928
NMT1	chr17:45197188:G:A	LPS	monocyte	-0.00976804158506032	0.0346961160241995	0.619838806761635
NMT1	chr17:45197188:G:A	LPS	B	-0.00875098727094886	0.0279387303730034	0.624413368681521
NMT1	chr17:45197188:G:A	LPS	CD4T	0.00471422648194581	0.029292144896619	0.674184388640335
NMT1	chr17:45197188:G:A	Tcruzi	NK	-0.00102150004057418	0.0243388993662699	0.707825849995966
NMT1	chr17:45197188:G:A	Tcruzi	CD8T	0.00236560297859835	0.0245693219879331	0.69571632182576
NMT1	chr17:45197188:G:A	Tcruzi	monocyte	-0.00768778223198219	0.0319557903337617	0.64369141002194
NMT1	chr17:45197188:G:A	Tcruzi	B	-0.00802619483271675	0.0265659903433253	0.632140965653605
NMT1	chr17:45197188:G:A	Tcruzi	CD4T	0.00615478131211509	0.0299136646301075	0.665863425649862
NMT1	chr17:45199250:G:A	NI	NK	0.00919903995105562	0.0480863326738285	0.596518805675977
NMT1	chr17:45199250:G:A	NI	CD8T	0.00778059071135631	0.0529677787280995	0.609910123989153
NMT1	chr17:45199250:G:A	NI	monocyte	0.00207330453484854	0.0622117382017275	0.61589464270675
NMT1	chr17:45199250:G:A	NI	B	-0.000502278428140057	0.0508456345457927	0.648366934280538
NMT1	chr17:45199250:G:A	NI	CD4T	-0.00029157972594581	0.0637176860609752	0.643736961097408
NMT1	chr17:45199250:G:A	IAV	NK	0.0049567708573458	0.0434549812101708	0.618269042118461
NMT1	chr17:45199250:G:A	IAV	CD8T	0.00727652531912786	0.041223100808878	0.600881651120429
NMT1	chr17:45199250:G:A	IAV	monocyte	-0.00370772893189416	0.0511778986888787	0.632557032110113
NMT1	chr17:45199250:G:A	IAV	B	-0.00938620488603947	0.0462687393649626	0.594695662010444
NMT1	chr17:45199250:G:A	IAV	CD4T	-0.000818608039347757	0.0537724926552437	0.650248579565915
NMT1	chr17:45199250:G:A	LPS	NK	0.0059685117623025	0.0471259304220966	0.610049508328724
NMT1	chr17:45199250:G:A	LPS	CD8T	0.0105981659354118	0.0480766131612564	0.58367739130766
NMT1	chr17:45199250:G:A	LPS	monocyte	0.000112272951264427	0.0617395099316382	0.638155627901168
NMT1	chr17:45199250:G:A	LPS	B	-0.0111509738352156	0.0536529864250568	0.588465354756715
NMT1	chr17:45199250:G:A	LPS	CD4T	-0.00040770022251599	0.0592794516925253	0.647435718472212
NMT1	chr17:45199250:G:A	Tcruzi	NK	0.00487944238018614	0.0480028229871861	0.61958873084328
NMT1	chr17:45199250:G:A	Tcruzi	CD8T	0.0143231932748191	0.0548226554462086	0.574538071406677
NMT1	chr17:45199250:G:A	Tcruzi	monocyte	-0.00089113442908281	0.0593557414270415	0.642447600046413
NMT1	chr17:45199250:G:A	Tcruzi	B	-0.00714308304525812	0.0493866846261116	0.610179840372479
NMT1	chr17:45199250:G:A	Tcruzi	CD4T	0.000373597266152663	0.0596856732561097	0.647660569371692
NMT1	chr17:45208324:A:C	NI	NK	-0.0344861285634381	0.0405715838600504	0.190929894289395
NMT1	chr17:45208324:A:C	NI	CD8T	-0.0899432724405648	0.0483110696277862	0.0342329999733838
NMT1	chr17:45208324:A:C	NI	monocyte	-0.0520995806310673	0.0506210548610202	0.151990002936355
NMT1	chr17:45208324:A:C	NI	B	-0.0312539484879506	0.042794951815539	0.230243388190519
NMT1	chr17:45208324:A:C	NI	CD4T	-0.0820111898561199	0.0495065064239729	0.0577497070720958
NMT1	chr17:45208324:A:C	IAV	NK	-0.0627391150985718	0.0443131940120258	0.0655247451866583
NMT1	chr17:45208324:A:C	IAV	CD8T	-0.0634281907396893	0.0410387376267841	0.0513997303133414
NMT1	chr17:45208324:A:C	IAV	monocyte	-0.0372702634744888	0.043782324979794	0.198909316717512
NMT1	chr17:45208324:A:C	IAV	B	-0.0224970939069061	0.0384730385371364	0.270255099001327
NMT1	chr17:45208324:A:C	IAV	CD4T	-0.0940147484068734	0.0484159569432357	0.0320119989230661
NMT1	chr17:45208324:A:C	LPS	NK	-0.0217018879823291	0.0436026754735949	0.278723048548569
NMT1	chr17:45208324:A:C	LPS	CD8T	-0.0686853562756916	0.0413492206296235	0.0484983335206474
NMT1	chr17:45208324:A:C	LPS	monocyte	-0.0248144006093425	0.0500526331482775	0.307106477072719
NMT1	chr17:45208324:A:C	LPS	B	-0.0482237022202882	0.0441624393820916	0.134998521244087
NMT1	chr17:45208324:A:C	LPS	CD4T	-0.0949245922824103	0.0495363483829626	0.0354387516699611
NMT1	chr17:45208324:A:C	Tcruzi	NK	-0.0612420754342775	0.0450526963074478	0.0800928688531004
NMT1	chr17:45208324:A:C	Tcruzi	CD8T	-0.0719355603548407	0.0422776886883921	0.0498234870036605
NMT1	chr17:45208324:A:C	Tcruzi	monocyte	-0.0377846537768085	0.0486521052587177	0.220625724303383
NMT1	chr17:45208324:A:C	Tcruzi	B	-0.0244502646336127	0.0412023723417208	0.268292683090278
NMT1	chr17:45208324:A:C	Tcruzi	CD4T	-0.104582955581077	0.0525094063768018	0.0303876973799788
NMT2	chr10:15020897:A:G	NI	NK	-0.019450486561902	0.0326642181034433	0.353234453301381
NMT2	chr10:15020897:A:G	NI	CD8T	-0.0481650513564924	0.0438096870262284	0.214716025304007
NMT2	chr10:15020897:A:G	NI	monocyte	-0.0301280310137425	0.0384409504478107	0.291820616838988
NMT2	chr10:15020897:A:G	NI	B	-0.0353342240516769	0.0397643208836545	0.268031826935762
NMT2	chr10:15020897:A:G	NI	CD4T	-0.0566429224126783	0.0502479779759189	0.205790563534505
NMT2	chr10:15020897:A:G	IAV	NK	-0.0202286827865116	0.0306898228563459	0.335438117926238
NMT2	chr10:15020897:A:G	IAV	CD8T	-0.0291480091950828	0.031883123518973	0.257493079043427
NMT2	chr10:15020897:A:G	IAV	monocyte	-0.0106549464394498	0.03019710444092	0.44057839422671
NMT2	chr10:15020897:A:G	IAV	B	-0.0157449190167785	0.030719383972472	0.379412296131201
NMT2	chr10:15020897:A:G	IAV	CD4T	-0.0402626314528565	0.0382525065956122	0.233176219068776
NMT2	chr10:15020897:A:G	LPS	NK	-0.0287398930165937	0.0347309515698374	0.281076896267258
NMT2	chr10:15020897:A:G	LPS	CD8T	-0.044870242611496	0.0411542447786356	0.204854494523394
NMT2	chr10:15020897:A:G	LPS	monocyte	-0.0262477085495742	0.0380624999140671	0.326563250190702
NMT2	chr10:15020897:A:G	LPS	B	-0.026135011067002	0.0356368840932908	0.310620009556399
NMT2	chr10:15020897:A:G	LPS	CD4T	-0.048237631242285	0.0435976863114126	0.215263255544374
NMT2	chr10:15020897:A:G	Tcruzi	NK	-0.029795609768711	0.0365491112078648	0.287238119277503
NMT2	chr10:15020897:A:G	Tcruzi	CD8T	-0.0425536247217415	0.0401182808825195	0.22406953598681
NMT2	chr10:15020897:A:G	Tcruzi	monocyte	-0.0219375855559458	0.0364743920246138	0.35893637836363
NMT2	chr10:15020897:A:G	Tcruzi	B	-0.0399832068639259	0.0420688868348821	0.241862277190933
NMT2	chr10:15020897:A:G	Tcruzi	CD4T	-0.044322762332935	0.0429738161971751	0.236789998940504
NMT2	chr10:15026925:T:C	NI	NK	-0.0114871075841512	0.0354195302946708	0.487904701351801
NMT2	chr10:15026925:T:C	NI	CD8T	-0.0253884242162509	0.0384901195514311	0.375873378118093
NMT2	chr10:15026925:T:C	NI	monocyte	0.0743769827107657	0.0535162574694823	0.107155120140345
NMT2	chr10:15026925:T:C	NI	B	-0.0459799308597094	0.0494849943972429	0.290800199362339
NMT2	chr10:15026925:T:C	NI	CD4T	-0.0469080029880808	0.049458501334347	0.291281147036993
NMT2	chr10:15026925:T:C	IAV	NK	0.000826605167974802	0.033604306588155	0.598003983805702
NMT2	chr10:15026925:T:C	IAV	CD8T	-0.00607826173346674	0.031183564866856	0.519590334190341
NMT2	chr10:15026925:T:C	IAV	monocyte	0.0103197580844614	0.0327557310959345	0.491528410974203
NMT2	chr10:15026925:T:C	IAV	B	-0.0320689007022959	0.0397665096541783	0.328165090125337
NMT2	chr10:15026925:T:C	IAV	CD4T	-0.0470505850303704	0.0445523493338193	0.266116314384127
NMT2	chr10:15026925:T:C	LPS	NK	-0.0117892791382443	0.0352528679132077	0.482991804500237
NMT2	chr10:15026925:T:C	LPS	CD8T	-0.00386052333346921	0.0342562749676231	0.541047429433252
NMT2	chr10:15026925:T:C	LPS	monocyte	0.0189761805674836	0.0395729746518232	0.437819612117393
NMT2	chr10:15026925:T:C	LPS	B	-0.0305950642413618	0.0412376466236123	0.349794386260937
NMT2	chr10:15026925:T:C	LPS	CD4T	-0.0459675509884696	0.0457818630828154	0.279239976248689
NMT2	chr10:15026925:T:C	Tcruzi	NK	-0.00915946774675115	0.0369058530576726	0.511915797479209
NMT2	chr10:15026925:T:C	Tcruzi	CD8T	-0.0231171064879792	0.0372028511039813	0.386660276542048
NMT2	chr10:15026925:T:C	Tcruzi	monocyte	0.0294954779080648	0.0419404660581262	0.365771478533537
NMT2	chr10:15026925:T:C	Tcruzi	B	-0.0201001973936258	0.037568545051607	0.413155676198275
NMT2	chr10:15026925:T:C	Tcruzi	CD4T	-0.0502652807822202	0.0494341178635364	0.274503221422959
NMT2	chr10:15143542:T:C	NI	NK	0.00961349253984334	0.0468041827736948	0.572657814233519
NMT2	chr10:15143542:T:C	NI	CD8T	0.0103713985947315	0.0516822087763876	0.57341148805977
NMT2	chr10:15143542:T:C	NI	monocyte	0.0344835012165665	0.0671087686339524	0.439149774390675
NMT2	chr10:15143542:T:C	NI	B	0.0251659234144325	0.0575217432932394	0.494276594625079
NMT2	chr10:15143542:T:C	NI	CD4T	0.0113198428051968	0.0622547882464764	0.570076986952867
NMT2	chr10:15143542:T:C	IAV	NK	0.00536748895479468	0.0428808895963664	0.594730088585771
NMT2	chr10:15143542:T:C	IAV	CD8T	0.0080180401723592	0.03970894195189	0.573442412302476
NMT2	chr10:15143542:T:C	IAV	monocyte	0.0228870343098841	0.0520963075458959	0.492743916041056
NMT2	chr10:15143542:T:C	IAV	B	0.0292842788154407	0.056591538569029	0.460080667104756
NMT2	chr10:15143542:T:C	IAV	CD4T	0.0110522523551359	0.0516706311094038	0.569419477760596
NMT2	chr10:15143542:T:C	LPS	NK	0.00464904689553985	0.0463898446187733	0.596926401110459
NMT2	chr10:15143542:T:C	LPS	CD8T	0.00778870243729835	0.0448851645361421	0.576310519865132
NMT2	chr10:15143542:T:C	LPS	monocyte	0.0292252085784421	0.0643573868191148	0.47372929730756
NMT2	chr10:15143542:T:C	LPS	B	0.0284001930100947	0.0597452046360243	0.475270114501887
NMT2	chr10:15143542:T:C	LPS	CD4T	0.00987006869643401	0.0568453151362121	0.576452566446147
NMT2	chr10:15143542:T:C	Tcruzi	NK	0.00991839262064532	0.0483216340958454	0.57071629653426
NMT2	chr10:15143542:T:C	Tcruzi	CD8T	0.00811751828538529	0.0495013774038141	0.581917217603347
NMT2	chr10:15143542:T:C	Tcruzi	monocyte	0.0322272287001367	0.0646414318181221	0.466124436970083
NMT2	chr10:15143542:T:C	Tcruzi	B	0.0242546376976841	0.0547737159143124	0.490331674524973
NMT2	chr10:15143542:T:C	Tcruzi	CD4T	0.0105711346067921	0.058071246115107	0.577040591131036
NMT2	chr10:15160338:A:T	NI	NK	0.0364993083707146	0.142408267714319	0.397626049441461
NMT2	chr10:15160338:A:T	NI	CD8T	0.30882424412104	0.140045377375373	0.012997781790112
NMT2	chr10:15160338:A:T	NI	monocyte	-1.03770692217286	0.129786689296813	2.22044604925031e-16
NMT2	chr10:15160338:A:T	NI	B	-0.0241636161703325	0.144534245986534	0.432895123377524
NMT2	chr10:15160338:A:T	NI	CD4T	0.189189231470803	0.151489261632498	0.105586474764432
NMT2	chr10:15160338:A:T	IAV	NK	0.155799247408917	0.132394065547588	0.118863024009135
NMT2	chr10:15160338:A:T	IAV	CD8T	0.28514364975976	0.129805056126724	0.0127040327708346
NMT2	chr10:15160338:A:T	IAV	monocyte	-0.711725235809827	0.115974856849818	6.03445293734239e-10
NMT2	chr10:15160338:A:T	IAV	B	-0.0743419840833987	0.131528622679945	0.285582700935658
NMT2	chr10:15160338:A:T	IAV	CD4T	0.198701801070917	0.121253420591208	0.0502836474923284
NMT2	chr10:15160338:A:T	LPS	NK	0.0594055511464912	0.13847692166764	0.33330679357955
NMT2	chr10:15160338:A:T	LPS	CD8T	0.170304482131828	0.129438707229644	0.0934677930946474
NMT2	chr10:15160338:A:T	LPS	monocyte	-1.0143019329633	0.133981300368974	7.32747196252603e-15
NMT2	chr10:15160338:A:T	LPS	B	-0.117820594807298	0.140573088828232	0.200681989304201
NMT2	chr10:15160338:A:T	LPS	CD4T	0.205362690405174	0.131191815886083	0.0584206745689773
NMT2	chr10:15160338:A:T	Tcruzi	NK	0.0822478638946258	0.151334107794621	0.292698026471723
NMT2	chr10:15160338:A:T	Tcruzi	CD8T	0.162477627409142	0.137702405306208	0.118476603500688
NMT2	chr10:15160338:A:T	Tcruzi	monocyte	-0.969162870503547	0.140683311974717	5.40989475439346e-12
NMT2	chr10:15160338:A:T	Tcruzi	B	-0.0191368400649888	0.140988933777042	0.444841201101071
NMT2	chr10:15160338:A:T	Tcruzi	CD4T	0.185427534779185	0.139585116462942	0.0917692532483833
NMT2	chr10:15189017:G:A	NI	NK	0.388457744400586	0.140637117521956	0.00326230168209674
NMT2	chr10:15189017:G:A	NI	CD8T	0.87719195039311	0.146311159663567	2.87852006611975e-10
NMT2	chr10:15189017:G:A	NI	monocyte	0.0786018962684141	0.136124095753937	0.280683066240462
NMT2	chr10:15189017:G:A	NI	B	0.283207034555313	0.147825738354087	0.028292893201488
NMT2	chr10:15189017:G:A	NI	CD4T	1.10558041991719	0.161743388387785	1.4132231489742e-12
NMT2	chr10:15189017:G:A	IAV	NK	0.36513832293322	0.132582587751369	0.0031678447141742
NMT2	chr10:15189017:G:A	IAV	CD8T	0.460908978214543	0.127526152407438	0.000187923684315443
NMT2	chr10:15189017:G:A	IAV	monocyte	0.0295216764582136	0.122458356407508	0.402698949271855
NMT2	chr10:15189017:G:A	IAV	B	0.142379109864874	0.136542921783143	0.14823082478311
NMT2	chr10:15189017:G:A	IAV	CD4T	0.821004770228327	0.128801699593012	9.32784506848162e-11
NMT2	chr10:15189017:G:A	LPS	NK	0.352929104065024	0.140123074822357	0.00679115762242135
NMT2	chr10:15189017:G:A	LPS	CD8T	0.732345698631699	0.136966416774984	1.10347554234118e-08
NMT2	chr10:15189017:G:A	LPS	monocyte	0.115714042836966	0.14536108852784	0.212276614334616
NMT2	chr10:15189017:G:A	LPS	B	0.324872920121565	0.145337056724889	0.0126637712658687
NMT2	chr10:15189017:G:A	LPS	CD4T	0.970495581398623	0.140693837750448	1.47725523633789e-12
NMT2	chr10:15189017:G:A	Tcruzi	NK	0.410337797288321	0.147581712200487	0.00306996239087221
NMT2	chr10:15189017:G:A	Tcruzi	CD8T	0.848329425978819	0.143557796424119	4.02128903191077e-10
NMT2	chr10:15189017:G:A	Tcruzi	monocyte	0.0341429378830868	0.142345719853207	0.402588993177895
NMT2	chr10:15189017:G:A	Tcruzi	B	0.244687054479766	0.14181346828442	0.0430850181225498
NMT2	chr10:15189017:G:A	Tcruzi	CD4T	1.09054821375863	0.154401274656657	4.79039047921697e-14
NMT2	chr10:15197499:A:G	NI	NK	-0.148623254474114	0.0651974201701761	0.0119131056810923
NMT2	chr10:15197499:A:G	NI	CD8T	-0.641481678085141	0.0622842944398851	1.11022302462516e-16
NMT2	chr10:15197499:A:G	NI	monocyte	0.0317571020669824	0.0533949951638839	0.276188326942268
NMT2	chr10:15197499:A:G	NI	B	-0.126581006412694	0.0647285437498105	0.0255332784041372
NMT2	chr10:15197499:A:G	NI	CD4T	-0.928316197547921	0.0594044502083101	1.11022302462516e-16
NMT2	chr10:15197499:A:G	IAV	NK	-0.111206241878069	0.0629216680252902	0.0391456916699542
NMT2	chr10:15197499:A:G	IAV	CD8T	-0.311641499758127	0.0653722945457654	1.19213555438424e-06
NMT2	chr10:15197499:A:G	IAV	monocyte	-0.0284308889080156	0.0502421449308674	0.28585500500477
NMT2	chr10:15197499:A:G	IAV	B	-0.0588328768728888	0.0624007073718661	0.172333400650368
NMT2	chr10:15197499:A:G	IAV	CD4T	-0.595665123612438	0.0474272136888173	1.11022302462516e-16
NMT2	chr10:15197499:A:G	LPS	NK	-0.0875163225181325	0.0664193182772734	0.0946697348209288
NMT2	chr10:15197499:A:G	LPS	CD8T	-0.37523585060888	0.0631678056337661	9.5073845463034e-09
NMT2	chr10:15197499:A:G	LPS	monocyte	-0.0186309483008594	0.0575550462495891	0.373033786393567
NMT2	chr10:15197499:A:G	LPS	B	-0.13273622656828	0.0644597497999977	0.0196834259327687
NMT2	chr10:15197499:A:G	LPS	CD4T	-0.676690033414065	0.0516472481912843	1.11022302462516e-16
NMT2	chr10:15197499:A:G	Tcruzi	NK	-0.123476613924758	0.0725496104236138	0.0458027778205929
NMT2	chr10:15197499:A:G	Tcruzi	CD8T	-0.573153922830134	0.0633084194938713	1.11022302462516e-16
NMT2	chr10:15197499:A:G	Tcruzi	monocyte	0.0467779756147375	0.0611826029156599	0.222338284132403
NMT2	chr10:15197499:A:G	Tcruzi	B	-0.0680504127399876	0.065522402666535	0.149266957303084
NMT2	chr10:15197499:A:G	Tcruzi	CD4T	-0.853514630675961	0.0584415294148066	1.11022302462516e-16
NMT2	chr10:15198557:G:C	NI	NK	-0.199145714826249	0.0885696559218125	0.00962363179051284
NMT2	chr10:15198557:G:C	NI	CD8T	-0.333720334150671	0.0904925392560624	6.53539247320589e-05
NMT2	chr10:15198557:G:C	NI	monocyte	-0.0839192040397985	0.087430397819049	0.16683238027652
NMT2	chr10:15198557:G:C	NI	B	-0.0137691355015091	0.0936833607240617	0.428889341287551
NMT2	chr10:15198557:G:C	NI	CD4T	-0.480225152548124	0.107721177066758	5.20349755728233e-07
NMT2	chr10:15198557:G:C	IAV	NK	-0.120068763685245	0.0815862174994581	0.0702360323683782
NMT2	chr10:15198557:G:C	IAV	CD8T	-0.219828481012483	0.0817281796806779	0.00188938386190007
NMT2	chr10:15198557:G:C	IAV	monocyte	-0.0378689885908111	0.07738130825733	0.309110547219337
NMT2	chr10:15198557:G:C	IAV	B	-0.0336975430589472	0.0829714011698858	0.333717806904718
NMT2	chr10:15198557:G:C	IAV	CD4T	-0.351832586338199	0.0830242605161121	4.81655701833894e-06
NMT2	chr10:15198557:G:C	LPS	NK	-0.142539305794432	0.0858748553575192	0.0492105761410715
NMT2	chr10:15198557:G:C	LPS	CD8T	-0.223103706058378	0.0802683941285016	0.00375905700226908
NMT2	chr10:15198557:G:C	LPS	monocyte	0.00138565589348927	0.093236740542445	0.499268970941039
NMT2	chr10:15198557:G:C	LPS	B	-0.00810170450084605	0.0932178829266423	0.451702790173196
NMT2	chr10:15198557:G:C	LPS	CD4T	-0.393580374267896	0.0899902738738847	3.29876778759619e-06
NMT2	chr10:15198557:G:C	Tcruzi	NK	-0.141267489290585	0.0915189481600184	0.0620383501944334
NMT2	chr10:15198557:G:C	Tcruzi	CD8T	-0.344443191942526	0.0929494213868732	2.19827196253908e-05
NMT2	chr10:15198557:G:C	Tcruzi	monocyte	-0.0555946686631277	0.0908984610983457	0.266960532306763
NMT2	chr10:15198557:G:C	Tcruzi	B	-0.00809627984694388	0.0907132135049262	0.450109358838356
NMT2	chr10:15198557:G:C	Tcruzi	CD4T	-0.457240912144465	0.102761853724179	4.65247695369264e-07
NMT2	chr10:15222689:A:C	NI	NK	0.00929501356559458	0.0421820274824371	0.505685353045089
NMT2	chr10:15222689:A:C	NI	CD8T	0.0554838168762489	0.0635329122645881	0.292902024045614
NMT2	chr10:15222689:A:C	NI	monocyte	0.0125682290168282	0.0452856206810234	0.494338327938235
NMT2	chr10:15222689:A:C	NI	B	0.0129963730601553	0.0445342115759586	0.494992848756413
NMT2	chr10:15222689:A:C	NI	CD4T	0.0423095578877361	0.0567555310613142	0.338955783090376
NMT2	chr10:15222689:A:C	IAV	NK	0.0197563439696187	0.0419618070877581	0.433953622994971
NMT2	chr10:15222689:A:C	IAV	CD8T	0.0183249531104847	0.0387540316821367	0.422288486158822
NMT2	chr10:15222689:A:C	IAV	monocyte	-0.0143295486629956	0.0416987746393181	0.505430663188872
NMT2	chr10:15222689:A:C	IAV	B	-0.0132597649083253	0.0469913206663179	0.545062603502314
NMT2	chr10:15222689:A:C	IAV	CD4T	0.0212592293033847	0.041780192158759	0.420739086255854
NMT2	chr10:15222689:A:C	LPS	NK	-0.00238039910136571	0.0462723024654058	0.575813210314079
NMT2	chr10:15222689:A:C	LPS	CD8T	0.0629818380067681	0.0732492850220002	0.268394275804193
NMT2	chr10:15222689:A:C	LPS	monocyte	-0.00272431033054489	0.0456734167571857	0.587338302526108
NMT2	chr10:15222689:A:C	LPS	B	0.0296783977132536	0.0521255964263439	0.396956393833193
NMT2	chr10:15222689:A:C	LPS	CD4T	0.0347729241429974	0.0491559474441405	0.352439393483127
NMT2	chr10:15222689:A:C	Tcruzi	NK	0.00852683545683445	0.0445331293009808	0.511349524171359
NMT2	chr10:15222689:A:C	Tcruzi	CD8T	0.0424721450837784	0.0527096336076545	0.319053114423875
NMT2	chr10:15222689:A:C	Tcruzi	monocyte	0.00340279208419065	0.0446894636785959	0.572941119441824
NMT2	chr10:15222689:A:C	Tcruzi	B	0.00914524454180027	0.0423709005349616	0.516578570780903
NMT2	chr10:15222689:A:C	Tcruzi	CD4T	0.0336323240343064	0.0505793247930116	0.370015912182484
NMT2	chr10:15260774:T:G	NI	NK	-0.0761029301079415	0.0492684979584757	0.0575900564507844
NMT2	chr10:15260774:T:G	NI	CD8T	-0.16116208186664	0.0550845542776633	0.000824214202359785
NMT2	chr10:15260774:T:G	NI	monocyte	-0.0414689742711198	0.0516737547461569	0.207109798920317
NMT2	chr10:15260774:T:G	NI	B	-0.0592295396577883	0.0523822697426376	0.123247664930312
NMT2	chr10:15260774:T:G	NI	CD4T	-0.216422087697091	0.064845243076236	0.000306222445695559
NMT2	chr10:15260774:T:G	IAV	NK	-0.0576318342621053	0.0463233606973143	0.101515482918346
NMT2	chr10:15260774:T:G	IAV	CD8T	-0.0824351679908	0.0435255363357084	0.0264011681651624
NMT2	chr10:15260774:T:G	IAV	monocyte	-0.0249656768567817	0.0451382359644859	0.282957639615372
NMT2	chr10:15260774:T:G	IAV	B	-0.0237918001404119	0.0483148271312752	0.291237813703627
NMT2	chr10:15260774:T:G	IAV	CD4T	-0.167969901562628	0.05141985152154	0.000414526007517901
NMT2	chr10:15260774:T:G	LPS	NK	-0.0743561926071141	0.0489062280659543	0.0613357209675808
NMT2	chr10:15260774:T:G	LPS	CD8T	-0.110828242128277	0.046780492868124	0.00815798498394249
NMT2	chr10:15260774:T:G	LPS	monocyte	-0.0506555973284725	0.0539209896017286	0.169662912203367
NMT2	chr10:15260774:T:G	LPS	B	-0.0471104860678682	0.0519393160878076	0.174288352608311
NMT2	chr10:15260774:T:G	LPS	CD4T	-0.197114503145624	0.0577327704917448	0.000298634087956495
NMT2	chr10:15260774:T:G	Tcruzi	NK	-0.105510018765937	0.0544985015376029	0.0181215917064564
NMT2	chr10:15260774:T:G	Tcruzi	CD8T	-0.156695900205348	0.0544339348449978	0.000843721140148968
NMT2	chr10:15260774:T:G	Tcruzi	monocyte	-0.0361265445747301	0.0532863208448422	0.242237307022917
NMT2	chr10:15260774:T:G	Tcruzi	B	-0.0593296888260459	0.0504257712613144	0.113140301101587
NMT2	chr10:15260774:T:G	Tcruzi	CD4T	-0.207316391891817	0.0619558105570111	0.000297575420890484
NOB1	chr16:69642014:G:A	NI	NK	-0.101317889032011	0.0413814502246786	0.0052511713926866
NOB1	chr16:69642014:G:A	NI	CD8T	-0.138629747628195	0.0400676099808208	0.000294486928581916
NOB1	chr16:69642014:G:A	NI	monocyte	-0.00120906614658226	0.0468192838316498	0.480856859885221
NOB1	chr16:69642014:G:A	NI	B	-0.0844272405985978	0.0423275697577725	0.0217075491820001
NOB1	chr16:69642014:G:A	NI	CD4T	-0.233927170187459	0.0549426313680914	9.26862346872781e-07
NOB1	chr16:69642014:G:A	IAV	NK	-0.0806549126371991	0.0387262632707737	0.016886906283027
NOB1	chr16:69642014:G:A	IAV	CD8T	-0.0742794377312741	0.0354579580641351	0.0199554108784115
NOB1	chr16:69642014:G:A	IAV	monocyte	-0.00109217370692104	0.0421550796874132	0.480453555946256
NOB1	chr16:69642014:G:A	IAV	B	-0.0649458254458671	0.0390514836379727	0.0455997578234011
NOB1	chr16:69642014:G:A	IAV	CD4T	-0.150468201406971	0.0417359043430016	0.000152543754415646
NOB1	chr16:69642014:G:A	LPS	NK	-0.0896269570066971	0.0409048050588052	0.013519202938695
NOB1	chr16:69642014:G:A	LPS	CD8T	-0.100816401397675	0.0351188028373647	0.00272312578485512
NOB1	chr16:69642014:G:A	LPS	monocyte	-0.0330353118136024	0.0444278247541231	0.226937096692334
NOB1	chr16:69642014:G:A	LPS	B	-0.0761835228662177	0.0411975412188336	0.031863236291794
NOB1	chr16:69642014:G:A	LPS	CD4T	-0.170713234089999	0.0431362609537395	3.4227406472187e-05
NOB1	chr16:69642014:G:A	Tcruzi	NK	-0.0961064717789305	0.0425793180770983	0.0104589537143394
NOB1	chr16:69642014:G:A	Tcruzi	CD8T	-0.126626053589151	0.0376784983244458	0.000524309170551462
NOB1	chr16:69642014:G:A	Tcruzi	monocyte	-0.0018182900270844	0.0459820872498994	0.475709607175339
NOB1	chr16:69642014:G:A	Tcruzi	B	-0.0844451000032856	0.0410565130030749	0.0175827289292655
NOB1	chr16:69642014:G:A	Tcruzi	CD4T	-0.200195609106933	0.0482433524303509	5.00167517392125e-06
NOB1	chr16:69661686:T:G	NI	NK	-0.0408576467841856	0.0517824560792873	0.284061809737875
NOB1	chr16:69661686:T:G	NI	CD8T	-0.0406612643612039	0.0517340111848876	0.288403295395253
NOB1	chr16:69661686:T:G	NI	monocyte	0.0066290523201413	0.0569097168600204	0.524402370130245
NOB1	chr16:69661686:T:G	NI	B	-0.038739691439634	0.0546428130301295	0.313013171023869
NOB1	chr16:69661686:T:G	NI	CD4T	-0.0681836452924896	0.0693429181855471	0.229147497558298
NOB1	chr16:69661686:T:G	IAV	NK	-0.0544659392657435	0.0586046469096637	0.230837814618139
NOB1	chr16:69661686:T:G	IAV	CD8T	-0.0302630469171675	0.0424115008156991	0.304976630367367
NOB1	chr16:69661686:T:G	IAV	monocyte	0.00165557615962729	0.0485686130211631	0.559678248777326
NOB1	chr16:69661686:T:G	IAV	B	-0.0275107621075314	0.0465197077982746	0.349355990282973
NOB1	chr16:69661686:T:G	IAV	CD4T	-0.0677129636296588	0.0646988443198848	0.213079341464146
NOB1	chr16:69661686:T:G	LPS	NK	-0.0458183699654482	0.0541249705001136	0.262577734488779
NOB1	chr16:69661686:T:G	LPS	CD8T	-0.0444779848610031	0.0486665361365056	0.247481885075236
NOB1	chr16:69661686:T:G	LPS	monocyte	0.0326926810066139	0.0620104639690247	0.385228786409254
NOB1	chr16:69661686:T:G	LPS	B	-0.0317583178876622	0.0513144636416083	0.339933050489292
NOB1	chr16:69661686:T:G	LPS	CD4T	-0.0751883861705336	0.0702103766384819	0.206788767671351
NOB1	chr16:69661686:T:G	Tcruzi	NK	-0.0351184782190616	0.0511645893992473	0.314976805508913
NOB1	chr16:69661686:T:G	Tcruzi	CD8T	-0.0361893861082447	0.0489962998878734	0.300783939934085
NOB1	chr16:69661686:T:G	Tcruzi	monocyte	0.034783235025587	0.0647211507398781	0.38478761777342
NOB1	chr16:69661686:T:G	Tcruzi	B	-0.02944061482152	0.0497370251652842	0.349744860433111
NOB1	chr16:69661686:T:G	Tcruzi	CD4T	-0.0669929863293744	0.0670206050457954	0.227558912334137
NOB1	chr16:69699856:G:A	NI	NK	-0.0182893617399285	0.0526514730919157	0.530710060152395
NOB1	chr16:69699856:G:A	NI	CD8T	-0.0100083889736305	0.0539489561230351	0.579465015768058
NOB1	chr16:69699856:G:A	NI	monocyte	-0.013255361429485	0.0655177716850309	0.551464625535796
NOB1	chr16:69699856:G:A	NI	B	-0.0229745736387825	0.0591106050802665	0.51594728197006
NOB1	chr16:69699856:G:A	NI	CD4T	-0.0117174566412083	0.0666419964956793	0.574653676005509
NOB1	chr16:69699856:G:A	IAV	NK	-0.0251177426601481	0.0565942212639094	0.492113190704932
NOB1	chr16:69699856:G:A	IAV	CD8T	-0.013116753727868	0.044733049286679	0.546355832882536
NOB1	chr16:69699856:G:A	IAV	monocyte	-0.00767611773403288	0.0546055032818097	0.598265243127537
NOB1	chr16:69699856:G:A	IAV	B	-0.0244771769167175	0.0559471730275836	0.495093704061183
NOB1	chr16:69699856:G:A	IAV	CD4T	-0.0193242164988557	0.0604223378937719	0.539528316400286
NOB1	chr16:69699856:G:A	LPS	NK	-0.0167504315188277	0.0519457672779665	0.534152097825864
NOB1	chr16:69699856:G:A	LPS	CD8T	-0.0106866482734539	0.0471079699471723	0.563444910880049
NOB1	chr16:69699856:G:A	LPS	monocyte	0.00897824096074806	0.0671432107683213	0.596084008536098
NOB1	chr16:69699856:G:A	LPS	B	-0.0267147904109949	0.0617164968690644	0.495626945707896
NOB1	chr16:69699856:G:A	LPS	CD4T	-0.0151926852162739	0.0626805500586743	0.560104237665451
NOB1	chr16:69699856:G:A	Tcruzi	NK	-0.0161209580197744	0.0526580824242053	0.542274627026739
NOB1	chr16:69699856:G:A	Tcruzi	CD8T	-0.0113367014072684	0.0518820431051899	0.568949443298016
NOB1	chr16:69699856:G:A	Tcruzi	monocyte	-0.00185220132874079	0.0610685907936826	0.623810175727222
NOB1	chr16:69699856:G:A	Tcruzi	B	-0.021779473241101	0.0561160598627474	0.514491699344477
NOB1	chr16:69699856:G:A	Tcruzi	CD4T	-0.00935011372541904	0.0625181282097559	0.588489377219578
NOB1	chr16:69725283:A:C	NI	NK	0.0109069730618873	0.0487975222698328	0.585153893577742
NOB1	chr16:69725283:A:C	NI	CD8T	0.00954880905797923	0.0540132765356128	0.598599438420332
NOB1	chr16:69725283:A:C	NI	monocyte	-0.00327241735878329	0.0619802865506828	0.613130675954002
NOB1	chr16:69725283:A:C	NI	B	0.00804905630475927	0.0520710714066394	0.606712880776669
NOB1	chr16:69725283:A:C	NI	CD4T	0.0117953965425669	0.067204094085019	0.590160664607676
NOB1	chr16:69725283:A:C	IAV	NK	0.00749617024426028	0.0441874088089301	0.600801354886997
NOB1	chr16:69725283:A:C	IAV	CD8T	0.00924057136999972	0.0415789570359256	0.585315978028015
NOB1	chr16:69725283:A:C	IAV	monocyte	-0.00482258193020051	0.0507834035409188	0.625939744684717
NOB1	chr16:69725283:A:C	IAV	B	0.0045009597092679	0.0443319552872317	0.621544858129023
NOB1	chr16:69725283:A:C	IAV	CD4T	0.0118853017664626	0.0572770701888127	0.59032420145915
NOB1	chr16:69725283:A:C	LPS	NK	0.0141427212799002	0.0511674882590808	0.56380632277198
NOB1	chr16:69725283:A:C	LPS	CD8T	0.00974044610795032	0.047041765198565	0.585025202692805
NOB1	chr16:69725283:A:C	LPS	monocyte	-0.0110814018524464	0.0628849072830541	0.587750858525669
NOB1	chr16:69725283:A:C	LPS	B	0.0062183323695605	0.051254382868016	0.611094643398741
NOB1	chr16:69725283:A:C	LPS	CD4T	0.00866883453138805	0.0616650998806513	0.604309540525945
NOB1	chr16:69725283:A:C	Tcruzi	NK	0.0112713303404569	0.0503470588587038	0.583131999001439
NOB1	chr16:69725283:A:C	Tcruzi	CD8T	0.0125516125276072	0.0530732704871704	0.579567910669129
NOB1	chr16:69725283:A:C	Tcruzi	monocyte	-0.0085894132629266	0.0601469076873509	0.606957808803628
NOB1	chr16:69725283:A:C	Tcruzi	B	0.00642313467036566	0.0490390857039423	0.611442481282204
NOB1	chr16:69725283:A:C	Tcruzi	CD4T	0.013235447077492	0.0638676741991961	0.588481119873002
NOB1	chr16:69727772:C:T	NI	NK	0.0224091187913848	0.0526245024248156	0.485469642105835
NOB1	chr16:69727772:C:T	NI	CD8T	0.0281334146705433	0.0582740999147373	0.467296025905971
NOB1	chr16:69727772:C:T	NI	monocyte	-0.0153360087359727	0.0633820992105094	0.528528695693622
NOB1	chr16:69727772:C:T	NI	B	-0.00614767438461904	0.052485854319198	0.601025617573316
NOB1	chr16:69727772:C:T	NI	CD4T	0.0280465222130311	0.0677021469218138	0.483573031285623
NOB1	chr16:69727772:C:T	IAV	NK	0.0103747250946643	0.0449769534045184	0.54589152322913
NOB1	chr16:69727772:C:T	IAV	CD8T	0.0133972361973719	0.0419051038681934	0.518487465233227
NOB1	chr16:69727772:C:T	IAV	monocyte	-0.0155970968844527	0.0536116065395137	0.533335699925281
NOB1	chr16:69727772:C:T	IAV	B	-0.00399212617292057	0.0458975518975963	0.609294460430107
NOB1	chr16:69727772:C:T	IAV	CD4T	0.0211331171311992	0.0565754515118362	0.504832859757992
NOB1	chr16:69727772:C:T	LPS	NK	0.0249121851045719	0.0551400642855056	0.472127627926806
NOB1	chr16:69727772:C:T	LPS	CD8T	0.0128955723424996	0.0452629432085399	0.525221632476742
NOB1	chr16:69727772:C:T	LPS	monocyte	-0.0398575377965654	0.0764352375510986	0.436227867621607
NOB1	chr16:69727772:C:T	LPS	B	0.00462409752960863	0.0512945541074627	0.596934144749346
NOB1	chr16:69727772:C:T	LPS	CD4T	0.0234197567051689	0.0613141933268459	0.498616657460485
NOB1	chr16:69727772:C:T	Tcruzi	NK	0.0322996946985313	0.0620211127490863	0.446804509167736
NOB1	chr16:69727772:C:T	Tcruzi	CD8T	0.0218868745935419	0.052284917116849	0.487795944523075
NOB1	chr16:69727772:C:T	Tcruzi	monocyte	-0.0277986382433327	0.066182263497002	0.487202870850083
NOB1	chr16:69727772:C:T	Tcruzi	B	-0.0116331339087989	0.0525873086597519	0.567863823041798
NOB1	chr16:69727772:C:T	Tcruzi	CD4T	0.0245701354675059	0.0627349863495503	0.497571360525086
NOB1	chr16:69742777:C:T	NI	NK	-0.0247265044129109	0.0592575018828249	0.496957541320127
NOB1	chr16:69742777:C:T	NI	CD8T	-0.0261304562540935	0.064843692060744	0.503662629225706
NOB1	chr16:69742777:C:T	NI	monocyte	-0.015022557749417	0.070275390927	0.541264199711062
NOB1	chr16:69742777:C:T	NI	B	-0.018608466234126	0.0602786022231534	0.535514008444759
NOB1	chr16:69742777:C:T	NI	CD4T	-0.0198783698326655	0.0747514708028269	0.538953765137395
NOB1	chr16:69742777:C:T	IAV	NK	-0.022025244610947	0.0543944868047632	0.501113546034639
NOB1	chr16:69742777:C:T	IAV	CD8T	-0.0187036866404424	0.0488254337368005	0.508979505141624
NOB1	chr16:69742777:C:T	IAV	monocyte	-0.0107597206075125	0.0574876992116596	0.574562115587727
NOB1	chr16:69742777:C:T	IAV	B	-0.0116152486577503	0.050449756655898	0.559155283004787
NOB1	chr16:69742777:C:T	IAV	CD4T	-0.0221509617873323	0.0651155699963948	0.524670549731354
NOB1	chr16:69742777:C:T	LPS	NK	-0.0260700934352378	0.0604394273550662	0.485827404955646
NOB1	chr16:69742777:C:T	LPS	CD8T	-0.0303995588764754	0.0623443896596506	0.465033796793201
NOB1	chr16:69742777:C:T	LPS	monocyte	-0.0128416756018841	0.0684181212903934	0.560026784571573
NOB1	chr16:69742777:C:T	LPS	B	-0.0163842660886765	0.0587428596069084	0.538699948861341
NOB1	chr16:69742777:C:T	LPS	CD4T	-0.0232179992741431	0.0709043156197	0.522917046886405
NOB1	chr16:69742777:C:T	Tcruzi	NK	-0.0213997618938148	0.0582558091766728	0.512818549916926
NOB1	chr16:69742777:C:T	Tcruzi	CD8T	-0.0273754351532019	0.0638287090630826	0.492977697340575
NOB1	chr16:69742777:C:T	Tcruzi	monocyte	-0.00963910441688325	0.066518750475753	0.581247269950493
NOB1	chr16:69742777:C:T	Tcruzi	B	-0.0190007954939207	0.0581306492134491	0.527951118204784
NOB1	chr16:69742777:C:T	Tcruzi	CD4T	-0.0200477246170509	0.0707052777036027	0.540263943846468
NOB1	chr16:69747848:A:G	NI	NK	-0.00629090005393282	0.0445453089071537	0.624235792754408
NOB1	chr16:69747848:A:G	NI	CD8T	0.00023475352345436	0.0481385012730207	0.653860888411011
NOB1	chr16:69747848:A:G	NI	monocyte	0.0202498936101469	0.0624845068518178	0.524915012815061
NOB1	chr16:69747848:A:G	NI	B	0.0110840254571076	0.04926615676747	0.590884680614288
NOB1	chr16:69747848:A:G	NI	CD4T	0.00921655157524305	0.0605736492481613	0.603378871182482
NOB1	chr16:69747848:A:G	IAV	NK	-0.00431307913679111	0.0407777080656733	0.634278451846369
NOB1	chr16:69747848:A:G	IAV	CD8T	-0.00509149575894035	0.0382160529461664	0.627713258935122
NOB1	chr16:69747848:A:G	IAV	monocyte	0.00882909965933882	0.0479192873548865	0.601905793465656
NOB1	chr16:69747848:A:G	IAV	B	0.00853621048793994	0.0424201684715543	0.59745798433644
NOB1	chr16:69747848:A:G	IAV	CD4T	0.0101813269833874	0.051684082536322	0.599882870142322
NOB1	chr16:69747848:A:G	LPS	NK	-0.00409336013590919	0.0441521489540565	0.632861958159233
NOB1	chr16:69747848:A:G	LPS	CD8T	-0.0015871459684031	0.0419729048565816	0.649547697438691
NOB1	chr16:69747848:A:G	LPS	monocyte	0.00282835667636492	0.056737551161076	0.623668293806791
NOB1	chr16:69747848:A:G	LPS	B	0.00971623083901169	0.0484529838324414	0.592789496565087
NOB1	chr16:69747848:A:G	LPS	CD4T	0.0150264686684845	0.0586248111643412	0.577794653394127
NOB1	chr16:69747848:A:G	Tcruzi	NK	-0.00208042765913456	0.0446128344742277	0.648677808666377
NOB1	chr16:69747848:A:G	Tcruzi	CD8T	0.00466982696367826	0.0462964231071433	0.626279442063854
NOB1	chr16:69747848:A:G	Tcruzi	monocyte	0.0116874001781954	0.0561840513054524	0.588749211286522
NOB1	chr16:69747848:A:G	Tcruzi	B	0.00999927481901437	0.0465903372190561	0.591482756939758
NOB1	chr16:69747848:A:G	Tcruzi	CD4T	0.0101525788968522	0.0572555568014359	0.603469385787964
NOB1	chr16:69828438:C:T	NI	NK	-0.0091446034928355	0.042011430903487	0.589372391806194
NOB1	chr16:69828438:C:T	NI	CD8T	-0.0120116018501495	0.046945135601711	0.578280304300663
NOB1	chr16:69828438:C:T	NI	monocyte	-0.0243674867551843	0.0604968849886964	0.494722205240786
NOB1	chr16:69828438:C:T	NI	B	-0.0222648400946405	0.0524060169765912	0.521944102084373
NOB1	chr16:69828438:C:T	NI	CD4T	-0.00864091405412284	0.0570685498358919	0.598184086020086
NOB1	chr16:69828438:C:T	IAV	NK	-0.00972357989959583	0.0394506498040354	0.580820325780393
NOB1	chr16:69828438:C:T	IAV	CD8T	-0.0121157700448008	0.0376983374996911	0.558204913676407
NOB1	chr16:69828438:C:T	IAV	monocyte	-0.0135578599179722	0.0467420687107781	0.567537598156412
NOB1	chr16:69828438:C:T	IAV	B	-0.0135196380447838	0.0416550281499344	0.555203996682073
NOB1	chr16:69828438:C:T	IAV	CD4T	-0.0137947677063832	0.0494722051373986	0.571632931780436
NOB1	chr16:69828438:C:T	LPS	NK	-0.0104258251789368	0.042698923163852	0.576096426471493
NOB1	chr16:69828438:C:T	LPS	CD8T	-0.0118715456619712	0.0413460383604965	0.563670293342685
NOB1	chr16:69828438:C:T	LPS	monocyte	-0.0103051113299848	0.0538512652370246	0.581433479048498
NOB1	chr16:69828438:C:T	LPS	B	-0.0206766014632808	0.0507560031950879	0.523086177845782
NOB1	chr16:69828438:C:T	LPS	CD4T	-0.0136832648545372	0.0536500019907998	0.573572987284481
NOB1	chr16:69828438:C:T	Tcruzi	NK	-0.0118383473373301	0.0442440616803879	0.572951698791718
NOB1	chr16:69828438:C:T	Tcruzi	CD8T	-0.0132711311355142	0.0456400820247314	0.56628271994426
NOB1	chr16:69828438:C:T	Tcruzi	monocyte	-0.0125863578299738	0.053242722541702	0.576774752432193
NOB1	chr16:69828438:C:T	Tcruzi	B	-0.0210088727899191	0.0496307699511272	0.520388604152934
NOB1	chr16:69828438:C:T	Tcruzi	CD4T	-0.00991361656976856	0.0535386083221963	0.596420067613318
NOB1	chr16:69830893:A:G	NI	NK	-0.00994351247477425	0.041445920240336	0.573214772251859
NOB1	chr16:69830893:A:G	NI	CD8T	-0.0178866505787743	0.0475745723014974	0.530868384307971
NOB1	chr16:69830893:A:G	NI	monocyte	0.00420741943612994	0.0538479124956413	0.605189732502478
NOB1	chr16:69830893:A:G	NI	B	-0.00936070641816421	0.0451733909400811	0.586037768193718
NOB1	chr16:69830893:A:G	NI	CD4T	-0.031541121934901	0.0643483839300295	0.482673560826917
NOB1	chr16:69830893:A:G	IAV	NK	-0.0121479308043367	0.0398266401264882	0.554370269121364
NOB1	chr16:69830893:A:G	IAV	CD8T	-0.00926618033686674	0.0354870952634304	0.564979254878305
NOB1	chr16:69830893:A:G	IAV	monocyte	0.00701027684896195	0.0443633263062299	0.605294510687634
NOB1	chr16:69830893:A:G	IAV	B	-0.00890688046681324	0.0397550079607114	0.581425728352609
NOB1	chr16:69830893:A:G	IAV	CD4T	-0.0211516145742585	0.0509991077351985	0.518481977415334
NOB1	chr16:69830893:A:G	LPS	NK	-0.0117933384156972	0.0423920358275166	0.557699916124449
NOB1	chr16:69830893:A:G	LPS	CD8T	-0.0179830176688962	0.0428763972044308	0.512272134389287
NOB1	chr16:69830893:A:G	LPS	monocyte	0.0278865087886093	0.06486852539275	0.495284015134799
NOB1	chr16:69830893:A:G	LPS	B	-0.00841058267187588	0.0445266179206145	0.586888112460131
NOB1	chr16:69830893:A:G	LPS	CD4T	-0.0251283772422046	0.0567747448431935	0.505269064984633
NOB1	chr16:69830893:A:G	Tcruzi	NK	-0.0116499662596081	0.0434104593885859	0.56333237543942
NOB1	chr16:69830893:A:G	Tcruzi	CD8T	-0.0171416900200429	0.0456163583371476	0.529333632724484
NOB1	chr16:69830893:A:G	Tcruzi	monocyte	0.0168062682810433	0.055458637749526	0.556425365556663
NOB1	chr16:69830893:A:G	Tcruzi	B	-0.00582951506720204	0.0424389617049205	0.604047989047239
NOB1	chr16:69830893:A:G	Tcruzi	CD4T	-0.0301026439054942	0.0611457884108041	0.490307169623138
NOB1	chr16:69848759:A:G	NI	NK	0.073851939917564	0.0947547548410336	0.284354769146905
NOB1	chr16:69848759:A:G	NI	CD8T	0.0724900105971295	0.0930868609425842	0.295977245517794
NOB1	chr16:69848759:A:G	NI	monocyte	-0.00334423259560063	0.0914030110039496	0.562943513062892
NOB1	chr16:69848759:A:G	NI	B	0.0716479563917601	0.0959295886525707	0.301555192588969
NOB1	chr16:69848759:A:G	NI	CD4T	0.0707768999550419	0.103393113162853	0.325813485039475
NOB1	chr16:69848759:A:G	IAV	NK	0.0689106822762709	0.0890481715792281	0.284537789950158
NOB1	chr16:69848759:A:G	IAV	CD8T	0.0504592709034877	0.071251810382346	0.315053810015509
NOB1	chr16:69848759:A:G	IAV	monocyte	0.00774892037034196	0.07558872023422	0.534691600213481
NOB1	chr16:69848759:A:G	IAV	B	0.0774956108004152	0.0980287681699343	0.273720726257221
NOB1	chr16:69848759:A:G	IAV	CD4T	0.057749108897884	0.0869710454972236	0.336903465858261
NOB1	chr16:69848759:A:G	LPS	NK	0.0612823339975075	0.084929357252725	0.308286310118689
NOB1	chr16:69848759:A:G	LPS	CD8T	0.0654552548429439	0.0832766785125845	0.288264647790798
NOB1	chr16:69848759:A:G	LPS	monocyte	0.00127107866220772	0.0887101057382978	0.554796785845008
NOB1	chr16:69848759:A:G	LPS	B	0.0767597725347474	0.0991762182655519	0.28762782623387
NOB1	chr16:69848759:A:G	LPS	CD4T	0.0631921475301616	0.0943702446522896	0.333904508447227
NOB1	chr16:69848759:A:G	Tcruzi	NK	0.0632111302844324	0.0876960266213624	0.309706460363016
NOB1	chr16:69848759:A:G	Tcruzi	CD8T	0.0744594567756802	0.0926471365486223	0.285069326460136
NOB1	chr16:69848759:A:G	Tcruzi	monocyte	-0.000872000837792284	0.0876859083936438	0.565490830465874
NOB1	chr16:69848759:A:G	Tcruzi	B	0.0763732146064835	0.0982266086961498	0.285074891689788
NOB1	chr16:69848759:A:G	Tcruzi	CD4T	0.0669568660774829	0.0975326714541777	0.329144743646704
NOC3L	chr10:94235557:A:T	NI	NK	0.00654538473832024	0.024703842151151	0.607705024960473
NOC3L	chr10:94235557:A:T	NI	CD8T	0.0075545718520205	0.0253508732773011	0.595878676306423
NOC3L	chr10:94235557:A:T	NI	monocyte	0.011908015877415	0.0330072105932106	0.537384052037058
NOC3L	chr10:94235557:A:T	NI	B	0.0100350144665056	0.0277038179512468	0.576294763556526
NOC3L	chr10:94235557:A:T	NI	CD4T	0.0103096331239124	0.0314540460257855	0.572568676380127
NOC3L	chr10:94235557:A:T	IAV	NK	0.0047973009586178	0.0226399933646494	0.621756340753389
NOC3L	chr10:94235557:A:T	IAV	CD8T	0.00309853367707428	0.0207746684949373	0.636284166615483
NOC3L	chr10:94235557:A:T	IAV	monocyte	0.018661204286149	0.0319003890740452	0.497721172032224
NOC3L	chr10:94235557:A:T	IAV	B	0.00221488077824891	0.0234751626060417	0.647698034771456
NOC3L	chr10:94235557:A:T	IAV	CD4T	0.00435500537239194	0.0258100716438183	0.627235132684768
NOC3L	chr10:94235557:A:T	LPS	NK	0.00234007822797349	0.0243202135210231	0.643279319690428
NOC3L	chr10:94235557:A:T	LPS	CD8T	-0.000666389846620834	0.0237894170422084	0.673381333049215
NOC3L	chr10:94235557:A:T	LPS	monocyte	0.026459317964659	0.0401298747180321	0.44550265672514
NOC3L	chr10:94235557:A:T	LPS	B	0.0118769115572476	0.0285242893406524	0.551509203312459
NOC3L	chr10:94235557:A:T	LPS	CD4T	0.0168301576875177	0.0316855009881733	0.516431443030594
NOC3L	chr10:94235557:A:T	Tcruzi	NK	0.00531162941957803	0.0251225369417439	0.619324112740876
NOC3L	chr10:94235557:A:T	Tcruzi	CD8T	0.00817470990716725	0.0247140796890112	0.584146749706669
NOC3L	chr10:94235557:A:T	Tcruzi	monocyte	0.0122656655447525	0.0309620230363056	0.551720301698185
NOC3L	chr10:94235557:A:T	Tcruzi	B	0.0103027461763687	0.0265084150741046	0.56544831416844
NOC3L	chr10:94235557:A:T	Tcruzi	CD4T	0.0155042639453897	0.0314264684760505	0.534100632059559
NOC3L	chr10:94235822:A:C	NI	NK	0.00470086633630994	0.0475112704833275	0.616576354317859
NOC3L	chr10:94235822:A:C	NI	CD8T	-0.00294923381292637	0.0501319615297993	0.59911594293917
NOC3L	chr10:94235822:A:C	NI	monocyte	-0.0175990657051459	0.060330694231794	0.508210707429679
NOC3L	chr10:94235822:A:C	NI	B	-0.0385772067912047	0.0649396474891686	0.421728205941754
NOC3L	chr10:94235822:A:C	NI	CD4T	-0.0229917099031855	0.0631461642263181	0.500486846320636
NOC3L	chr10:94235822:A:C	IAV	NK	-0.00522071965537618	0.0424979991207747	0.585275115410809
NOC3L	chr10:94235822:A:C	IAV	CD8T	-0.00258548672551949	0.0393100723406156	0.599108164710338
NOC3L	chr10:94235822:A:C	IAV	monocyte	-0.0136760547230255	0.0492296695520566	0.535955177347655
NOC3L	chr10:94235822:A:C	IAV	B	-0.0314557762442553	0.0549284298786785	0.42948163107278
NOC3L	chr10:94235822:A:C	IAV	CD4T	-0.0246045704346146	0.05577505633425	0.483587500563933
NOC3L	chr10:94235822:A:C	LPS	NK	-0.000304336784926095	0.0462905004967224	0.613306615032789
NOC3L	chr10:94235822:A:C	LPS	CD8T	-0.00188745929825978	0.0439646494482621	0.59981004676781
NOC3L	chr10:94235822:A:C	LPS	monocyte	-0.0131425633111366	0.058888652664282	0.539812213619329
NOC3L	chr10:94235822:A:C	LPS	B	-0.0383423926985056	0.0644899971564324	0.417379931552697
NOC3L	chr10:94235822:A:C	LPS	CD4T	-0.0276674610629924	0.0610443551138367	0.475983156382796
NOC3L	chr10:94235822:A:C	Tcruzi	NK	-0.000650002387522103	0.0474421977503412	0.61416417170057
NOC3L	chr10:94235822:A:C	Tcruzi	CD8T	-0.00468617059018402	0.0478668633923333	0.585854607279185
NOC3L	chr10:94235822:A:C	Tcruzi	monocyte	-0.0250262792467798	0.0611247740959596	0.48741462864301
NOC3L	chr10:94235822:A:C	Tcruzi	B	-0.0425102337285036	0.0672360630908412	0.400036874121525
NOC3L	chr10:94235822:A:C	Tcruzi	CD4T	-0.0257177569519416	0.0608109906630549	0.487723460096294
NOC3L	chr10:94275930:C:T	NI	NK	0.0225540081623144	0.0350232140719497	0.354917125685938
NOC3L	chr10:94275930:C:T	NI	CD8T	0.0173147304840806	0.0344976178307018	0.39834870452878
NOC3L	chr10:94275930:C:T	NI	monocyte	0.0496740647654364	0.0497604489848392	0.230650240991425
NOC3L	chr10:94275930:C:T	NI	B	0.0406488419484371	0.0440175016395457	0.266109352741175
NOC3L	chr10:94275930:C:T	NI	CD4T	0.0232437335125572	0.0412978635755252	0.3746236964876
NOC3L	chr10:94275930:C:T	IAV	NK	0.0229846572778888	0.0332470377929385	0.338602988393701
NOC3L	chr10:94275930:C:T	IAV	CD8T	0.0246258605406902	0.0323342679054504	0.313543894482926
NOC3L	chr10:94275930:C:T	IAV	monocyte	0.0358789897517755	0.0401007113914914	0.277273165535497
NOC3L	chr10:94275930:C:T	IAV	B	0.0366429750381863	0.0395934938216314	0.262731068138636
NOC3L	chr10:94275930:C:T	IAV	CD4T	0.0334866996217037	0.0387951726058927	0.290864289503577
NOC3L	chr10:94275930:C:T	LPS	NK	0.0228488757889987	0.03497258917571	0.348299910123971
NOC3L	chr10:94275930:C:T	LPS	CD8T	0.0204380793332377	0.0317090547510231	0.351904832702842
NOC3L	chr10:94275930:C:T	LPS	monocyte	0.0248871760335294	0.0415288254175967	0.358242688323278
NOC3L	chr10:94275930:C:T	LPS	B	0.0312662752719734	0.0393621588829309	0.303595605911995
NOC3L	chr10:94275930:C:T	LPS	CD4T	0.0395306111553086	0.0429423503454948	0.272956607142522
NOC3L	chr10:94275930:C:T	Tcruzi	NK	0.0243168300574504	0.0364798427396165	0.34573761326303
NOC3L	chr10:94275930:C:T	Tcruzi	CD8T	0.0160680721380133	0.0332932658015371	0.402149448343312
NOC3L	chr10:94275930:C:T	Tcruzi	monocyte	0.0480381884302751	0.0492648692986534	0.248876320788835
NOC3L	chr10:94275930:C:T	Tcruzi	B	0.0429743777303974	0.0443484391487708	0.248991930558847
NOC3L	chr10:94275930:C:T	Tcruzi	CD4T	0.0263734116532102	0.0390992115686326	0.347052535818296
NOC3L	chr10:94282349:A:C	NI	NK	-0.0184161615346375	0.0587326646930904	0.510420489307502
NOC3L	chr10:94282349:A:C	NI	CD8T	-0.0388710560779363	0.0744725661140723	0.43983927834364
NOC3L	chr10:94282349:A:C	NI	monocyte	-0.0276748175839294	0.0774647184492028	0.477004462136247
NOC3L	chr10:94282349:A:C	NI	B	-0.0386708674514266	0.0749416669345302	0.438839678126269
NOC3L	chr10:94282349:A:C	NI	CD4T	-0.0475383594310276	0.0906505122913186	0.431839468389291
NOC3L	chr10:94282349:A:C	IAV	NK	-0.012062413766477	0.0533652137039681	0.536109995195663
NOC3L	chr10:94282349:A:C	IAV	CD8T	-0.0211372609594569	0.0524598145623602	0.480445994138098
NOC3L	chr10:94282349:A:C	IAV	monocyte	-0.0199784389278335	0.0629799175313111	0.512912312706685
NOC3L	chr10:94282349:A:C	IAV	B	-0.0310726387514867	0.0632605066521614	0.44802080135078
NOC3L	chr10:94282349:A:C	IAV	CD4T	-0.0328322359434193	0.0719571958003126	0.463425207543844
NOC3L	chr10:94282349:A:C	LPS	NK	-0.0124816668585385	0.0578802243783237	0.534547863050464
NOC3L	chr10:94282349:A:C	LPS	CD8T	-0.0302522966334192	0.0625423479759632	0.449494398612032
NOC3L	chr10:94282349:A:C	LPS	monocyte	-0.0138147371213205	0.0729804259054261	0.539424065459746
NOC3L	chr10:94282349:A:C	LPS	B	-0.0399989128602042	0.0759441975535207	0.430413988488377
NOC3L	chr10:94282349:A:C	LPS	CD4T	-0.0369572712375675	0.0793079516374054	0.456859605327668
NOC3L	chr10:94282349:A:C	Tcruzi	NK	-0.0167515250656329	0.059850156440717	0.518325322906118
NOC3L	chr10:94282349:A:C	Tcruzi	CD8T	-0.0401590512547932	0.0738259458992606	0.429048305728037
NOC3L	chr10:94282349:A:C	Tcruzi	monocyte	-0.0225928195125209	0.0729651418993338	0.509861691239552
NOC3L	chr10:94282349:A:C	Tcruzi	B	-0.0391118467801254	0.0730443875985545	0.428618774494581
NOC3L	chr10:94282349:A:C	Tcruzi	CD4T	-0.0489404557405369	0.0884268388676731	0.426391123578125
NOC3L	chr10:94309392:G:A	NI	NK	0.130905373946036	0.0924264818245473	0.0696093074931467
NOC3L	chr10:94309392:G:A	NI	CD8T	0.232714582346716	0.101812781262117	0.00797098663602924
NOC3L	chr10:94309392:G:A	NI	monocyte	0.22061213892885	0.117555268852555	0.0220208179218353
NOC3L	chr10:94309392:G:A	NI	B	0.208048887836613	0.110546274025955	0.0182016843320758
NOC3L	chr10:94309392:G:A	NI	CD4T	0.335546616830201	0.132397043120121	0.00374622899539357
NOC3L	chr10:94309392:G:A	IAV	NK	0.123164687132056	0.0866777339291146	0.0678416174769187
NOC3L	chr10:94309392:G:A	IAV	CD8T	0.125058542088104	0.0798960205942777	0.0508165823758681
NOC3L	chr10:94309392:G:A	IAV	monocyte	0.14556030061271	0.0955255329728301	0.0557779656745595
NOC3L	chr10:94309392:G:A	IAV	B	0.121851665509883	0.0887698846909152	0.0756907259293556
NOC3L	chr10:94309392:G:A	IAV	CD4T	0.263361247392567	0.107465545490257	0.00507358802737829
NOC3L	chr10:94309392:G:A	LPS	NK	0.136648854598247	0.0924272168519057	0.0615716188632167
NOC3L	chr10:94309392:G:A	LPS	CD8T	0.165331715645285	0.086323208056719	0.0245744553441126
NOC3L	chr10:94309392:G:A	LPS	monocyte	0.202350248477502	0.116907330538937	0.0322500003470724
NOC3L	chr10:94309392:G:A	LPS	B	0.164398032663913	0.100946421412848	0.0440515075818331
NOC3L	chr10:94309392:G:A	LPS	CD4T	0.316053176180161	0.122364448193499	0.00359328588011913
NOC3L	chr10:94309392:G:A	Tcruzi	NK	0.128277695971114	0.0949276165345452	0.079960874960436
NOC3L	chr10:94309392:G:A	Tcruzi	CD8T	0.235690624063966	0.100983437279107	0.00626049245511984
NOC3L	chr10:94309392:G:A	Tcruzi	monocyte	0.196152119840247	0.111896664853792	0.0321183133504973
NOC3L	chr10:94309392:G:A	Tcruzi	B	0.176160036137644	0.0988875383336111	0.0278910820857146
NOC3L	chr10:94309392:G:A	Tcruzi	CD4T	0.29234873268031	0.116629081020849	0.00477700812422191
NOC3L	chr10:94344908:T:G	NI	NK	0.0138862114189307	0.0611860829819544	0.526387690497639
NOC3L	chr10:94344908:T:G	NI	CD8T	-0.0326437443310466	0.0602039710596749	0.386252548427026
NOC3L	chr10:94344908:T:G	NI	monocyte	-0.000151997633931999	0.0700115530968926	0.566707406787143
NOC3L	chr10:94344908:T:G	NI	B	-0.068842248358449	0.0806670376850236	0.276412218351242
NOC3L	chr10:94344908:T:G	NI	CD4T	-0.0559986276350135	0.0759572277695759	0.317404535549572
NOC3L	chr10:94344908:T:G	IAV	NK	0.0235201387540168	0.0623282073874315	0.472719808767843
NOC3L	chr10:94344908:T:G	IAV	CD8T	-0.0109938885703101	0.0498526638529458	0.488711022378596
NOC3L	chr10:94344908:T:G	IAV	monocyte	-0.00170530146599415	0.0614276503523346	0.578798440793683
NOC3L	chr10:94344908:T:G	IAV	B	-0.0601197993843337	0.0720652247050342	0.279936969317615
NOC3L	chr10:94344908:T:G	IAV	CD4T	-0.0487973742691587	0.0670047393083698	0.324161996824797
NOC3L	chr10:94344908:T:G	LPS	NK	-0.00451093115478435	0.0569094733354225	0.541506374315353
NOC3L	chr10:94344908:T:G	LPS	CD8T	-0.0289130435222332	0.0552782778576613	0.390447385211813
NOC3L	chr10:94344908:T:G	LPS	monocyte	0.0862614680818138	0.102538583272925	0.258814154949625
NOC3L	chr10:94344908:T:G	LPS	B	-0.0565774619829897	0.0731376257786828	0.302893569660659
NOC3L	chr10:94344908:T:G	LPS	CD4T	-0.021100701855359	0.0610897704155195	0.445589478241415
NOC3L	chr10:94344908:T:G	Tcruzi	NK	-0.00426481104470401	0.0587830884782011	0.54393173060133
NOC3L	chr10:94344908:T:G	Tcruzi	CD8T	-0.0366893581360819	0.0598912341659934	0.362374892765497
NOC3L	chr10:94344908:T:G	Tcruzi	monocyte	0.042268516355448	0.0770212154057877	0.392248279242025
NOC3L	chr10:94344908:T:G	Tcruzi	B	-0.0573702479228488	0.0706681707977803	0.29196080997704
NOC3L	chr10:94344908:T:G	Tcruzi	CD4T	-0.0223504634446712	0.0632646191490464	0.44178997619964
NOC3L	chr10:94351096:C:T	NI	NK	0.0027771617489704	0.0565677219042829	0.630845807603345
NOC3L	chr10:94351096:C:T	NI	CD8T	-0.0131774033618091	0.0652203125283932	0.574340349421112
NOC3L	chr10:94351096:C:T	NI	monocyte	-0.00358631645006756	0.0728291808904771	0.596202298257083
NOC3L	chr10:94351096:C:T	NI	B	-0.0210696454645318	0.0680475597828757	0.539355044997221
NOC3L	chr10:94351096:C:T	NI	CD4T	-0.0192937997024284	0.0810447545603489	0.554701824790078
NOC3L	chr10:94351096:C:T	IAV	NK	-0.00181163295835262	0.0513083664865628	0.622374605899625
NOC3L	chr10:94351096:C:T	IAV	CD8T	-0.00223468204949057	0.047632013760564	0.617716909375548
NOC3L	chr10:94351096:C:T	IAV	monocyte	-0.0024046665830822	0.0592295104330592	0.621930827067477
NOC3L	chr10:94351096:C:T	IAV	B	-0.0128027526261641	0.0549857830767288	0.563920843391112
NOC3L	chr10:94351096:C:T	IAV	CD4T	-0.0167828409832954	0.0682417025127718	0.5606550052935
NOC3L	chr10:94351096:C:T	LPS	NK	-5.07318062284448e-05	0.0561744583112829	0.625872555209892
NOC3L	chr10:94351096:C:T	LPS	CD8T	-0.0121534602364068	0.0567150976243935	0.565218676195011
NOC3L	chr10:94351096:C:T	LPS	monocyte	-0.00711009588290813	0.0719567469352809	0.591822770492233
NOC3L	chr10:94351096:C:T	LPS	B	-0.0215156700224622	0.0680365583828839	0.531441156381452
NOC3L	chr10:94351096:C:T	LPS	CD4T	-0.0191135126565396	0.0753478058016849	0.55278543682308
NOC3L	chr10:94351096:C:T	Tcruzi	NK	0.00537299783980888	0.0596360290626493	0.617591770561136
NOC3L	chr10:94351096:C:T	Tcruzi	CD8T	-0.011947619680551	0.0625747036017924	0.576004195688466
NOC3L	chr10:94351096:C:T	Tcruzi	monocyte	-0.00276559282032033	0.0702142197984167	0.617189232682497
NOC3L	chr10:94351096:C:T	Tcruzi	B	-0.0160281146424483	0.061910048163661	0.55431257627552
NOC3L	chr10:94351096:C:T	Tcruzi	CD4T	-0.0179450388669413	0.0761899452329071	0.562374736491616
NOC3L	chr10:94372349:T:C	NI	NK	0.00813176686826319	0.0204149090995853	0.661105499072003
NOC3L	chr10:94372349:T:C	NI	CD8T	0.00683727972716703	0.0195713597679905	0.678895885569573
NOC3L	chr10:94372349:T:C	NI	monocyte	0.00464155964779026	0.0251421666121748	0.67976895591043
NOC3L	chr10:94372349:T:C	NI	B	0.0044065921622442	0.0188010062925789	0.712398609877098
NOC3L	chr10:94372349:T:C	NI	CD4T	0.00554911458924502	0.0238200354893271	0.689975497348486
NOC3L	chr10:94372349:T:C	IAV	NK	0.00591267750667617	0.0172901529439173	0.679780299116196
NOC3L	chr10:94372349:T:C	IAV	CD8T	0.00384582855401083	0.0146991140573863	0.701483265037241
NOC3L	chr10:94372349:T:C	IAV	monocyte	-0.00107194067244233	0.0176089352660874	0.7667545930084
NOC3L	chr10:94372349:T:C	IAV	B	0.00151115316395303	0.0156397632581377	0.745568849208475
NOC3L	chr10:94372349:T:C	IAV	CD4T	0.00474196127093958	0.0186892196198847	0.705576330643724
NOC3L	chr10:94372349:T:C	LPS	NK	0.00562593033098534	0.0182271826854191	0.680827889509224
NOC3L	chr10:94372349:T:C	LPS	CD8T	0.0048217833835383	0.0167164086430006	0.686293633753817
NOC3L	chr10:94372349:T:C	LPS	monocyte	0.00148168403837571	0.0216932890332585	0.736617496892042
NOC3L	chr10:94372349:T:C	LPS	B	0.00266801727398194	0.0181931576895737	0.725942108328721
NOC3L	chr10:94372349:T:C	LPS	CD4T	0.00490609833574602	0.0203775372789144	0.701171331684173
NOC3L	chr10:94372349:T:C	Tcruzi	NK	0.0053468685734643	0.0182519960845926	0.690362591910677
NOC3L	chr10:94372349:T:C	Tcruzi	CD8T	0.00712313902934718	0.0193464091580348	0.67001395508423
NOC3L	chr10:94372349:T:C	Tcruzi	monocyte	0.000533150192146717	0.0207948095809803	0.754803050795071
NOC3L	chr10:94372349:T:C	Tcruzi	B	0.00292040891525351	0.0172898848266534	0.725394321873337
NOC3L	chr10:94372349:T:C	Tcruzi	CD4T	0.00741276329323892	0.0220377472708951	0.680519403664571
NOC3L	chr10:94390089:G:A	NI	NK	0.0248989831490548	0.0852400042279664	0.446457961728946
NOC3L	chr10:94390089:G:A	NI	CD8T	0.0156226838492242	0.083433375675394	0.468249122701858
NOC3L	chr10:94390089:G:A	NI	monocyte	-0.147020030120117	0.117332639020695	0.151709562500611
NOC3L	chr10:94390089:G:A	NI	B	0.0644104304741477	0.101591285901631	0.327727668644294
NOC3L	chr10:94390089:G:A	NI	CD4T	0.151643160580823	0.12791166630183	0.165212448966266
NOC3L	chr10:94390089:G:A	IAV	NK	0.00237451429427877	0.0777089846067225	0.538701013319821
NOC3L	chr10:94390089:G:A	IAV	CD8T	-0.0164864534563444	0.0776774589547792	0.49208265594268
NOC3L	chr10:94390089:G:A	IAV	monocyte	-0.0822986299070547	0.0878049270532339	0.226496825631052
NOC3L	chr10:94390089:G:A	IAV	B	-0.0198282477419256	0.082049664800887	0.472522159151918
NOC3L	chr10:94390089:G:A	IAV	CD4T	0.0856058059678582	0.0933391333609707	0.235027611641447
NOC3L	chr10:94390089:G:A	LPS	NK	0.0152157431509224	0.0838735945010792	0.486289283730025
NOC3L	chr10:94390089:G:A	LPS	CD8T	-0.001336192050201	0.0765167222120689	0.542324377994267
NOC3L	chr10:94390089:G:A	LPS	monocyte	-0.263321540372095	0.151409629441149	0.0405109360071656
NOC3L	chr10:94390089:G:A	LPS	B	-0.0149680329209468	0.0899078723196681	0.498278020582629
NOC3L	chr10:94390089:G:A	LPS	CD4T	0.0624057089507435	0.0897863996976315	0.301374926504794
NOC3L	chr10:94390089:G:A	Tcruzi	NK	-0.0127916477068669	0.0878578400738902	0.509396200340863
NOC3L	chr10:94390089:G:A	Tcruzi	CD8T	0.0152262070133208	0.0799503437652054	0.46773028457704
NOC3L	chr10:94390089:G:A	Tcruzi	monocyte	-0.0753698076993764	0.0983280683963327	0.271056649510696
NOC3L	chr10:94390089:G:A	Tcruzi	B	0.00678611174775116	0.0836604592563852	0.519313900915207
NOC3L	chr10:94390089:G:A	Tcruzi	CD4T	0.12163858477504	0.109745330587432	0.185804483825744
NOC3L	chr10:94440590:C:T	NI	NK	-0.0198504443294455	0.0492165435374841	0.545719808465895
NOC3L	chr10:94440590:C:T	NI	CD8T	-0.00663753962281005	0.0431799764605958	0.62387994759901
NOC3L	chr10:94440590:C:T	NI	monocyte	-0.00776074287214539	0.0538498236128206	0.598581502826571
NOC3L	chr10:94440590:C:T	NI	B	0.0020556725917857	0.0441500807760757	0.663029018111162
NOC3L	chr10:94440590:C:T	NI	CD4T	-0.011329485881723	0.0536454329066537	0.600214269045792
NOC3L	chr10:94440590:C:T	IAV	NK	-0.0183661109011805	0.046180943367793	0.547144657208838
NOC3L	chr10:94440590:C:T	IAV	CD8T	-0.00320511407112106	0.0349306839646562	0.638061484853987
NOC3L	chr10:94440590:C:T	IAV	monocyte	0.0341600279539848	0.0844319576708706	0.512722652500883
NOC3L	chr10:94440590:C:T	IAV	B	0.00317449491544304	0.0390008301380877	0.653016288132191
NOC3L	chr10:94440590:C:T	IAV	CD4T	-0.00268185134100894	0.0439384057313643	0.651377815288188
NOC3L	chr10:94440590:C:T	LPS	NK	-0.0184440515587097	0.0479381367238561	0.546902724094086
NOC3L	chr10:94440590:C:T	LPS	CD8T	-0.0105750896857791	0.0399300146174157	0.586985542079741
NOC3L	chr10:94440590:C:T	LPS	monocyte	0.00520397261721698	0.0504961127416058	0.62879383149221
NOC3L	chr10:94440590:C:T	LPS	B	0.00231970757866182	0.044059880281412	0.657030349825233
NOC3L	chr10:94440590:C:T	LPS	CD4T	-0.00532282685657649	0.0475782718188444	0.632205960323632
NOC3L	chr10:94440590:C:T	Tcruzi	NK	-0.00942966750799226	0.0430226176230141	0.601444975947085
NOC3L	chr10:94440590:C:T	Tcruzi	CD8T	-0.00692304399889399	0.0416975718264186	0.618890348771495
NOC3L	chr10:94440590:C:T	Tcruzi	monocyte	0.00875095991384697	0.0501166787321139	0.61591094820682
NOC3L	chr10:94440590:C:T	Tcruzi	B	0.00364160071803134	0.0420986741044499	0.649525603266213
NOC3L	chr10:94440590:C:T	Tcruzi	CD4T	-0.000530908233504769	0.0486528286150352	0.662336149150699
NOC4L	chr12:132087411:T:G	NI	NK	-0.00899415644930099	0.0364795802462254	0.536125075599744
NOC4L	chr12:132087411:T:G	NI	CD8T	-0.0134383595321451	0.0397039247144505	0.507371773823189
NOC4L	chr12:132087411:T:G	NI	monocyte	-0.0405124296287258	0.0572746916239223	0.354243990500818
NOC4L	chr12:132087411:T:G	NI	B	-0.00861334036856814	0.0395682827535993	0.543156746502958
NOC4L	chr12:132087411:T:G	NI	CD4T	-0.00922518252509093	0.0470693817795851	0.543244852855097
NOC4L	chr12:132087411:T:G	IAV	NK	-0.00920906075276985	0.0342990145626722	0.527251799760426
NOC4L	chr12:132087411:T:G	IAV	CD8T	-0.0143230538598938	0.0333611401314363	0.477039171045045
NOC4L	chr12:132087411:T:G	IAV	monocyte	-0.0451894844820893	0.0553671521451395	0.335297832226064
NOC4L	chr12:132087411:T:G	IAV	B	-0.0168166934047266	0.0373158649102985	0.46936357026895
NOC4L	chr12:132087411:T:G	IAV	CD4T	-0.0232211430428603	0.0441995151000559	0.446612877228403
NOC4L	chr12:132087411:T:G	LPS	NK	-0.00856284772514732	0.036558156567128	0.532648950008746
NOC4L	chr12:132087411:T:G	LPS	CD8T	-0.014225856600221	0.0357312968196494	0.482927857583004
NOC4L	chr12:132087411:T:G	LPS	monocyte	-0.0591025534399999	0.068073620601941	0.300295536405915
NOC4L	chr12:132087411:T:G	LPS	B	-0.0114965746979018	0.0397172212790605	0.515433220216566
NOC4L	chr12:132087411:T:G	LPS	CD4T	-0.021018446434075	0.0461976843608372	0.465536839230803
NOC4L	chr12:132087411:T:G	Tcruzi	NK	-0.00771883597613905	0.0374547016409321	0.546258254419504
NOC4L	chr12:132087411:T:G	Tcruzi	CD8T	-0.0118561648190556	0.0380399926100805	0.514073736820944
NOC4L	chr12:132087411:T:G	Tcruzi	monocyte	-0.0491884601369343	0.0606301588662335	0.335967785720836
NOC4L	chr12:132087411:T:G	Tcruzi	B	-0.0105157987598045	0.0379054702069325	0.523313831151139
NOC4L	chr12:132087411:T:G	Tcruzi	CD4T	-0.0082250001298181	0.0440319629842423	0.551482839308173
NOC4L	chr12:132090983:G:T	NI	NK	-0.0186990498133123	0.0790497330703428	0.543116576741874
NOC4L	chr12:132090983:G:T	NI	CD8T	-0.0188321779412777	0.0902399947464755	0.551218758897737
NOC4L	chr12:132090983:G:T	NI	monocyte	-0.0448525957145463	0.117352421318825	0.467562680573981
NOC4L	chr12:132090983:G:T	NI	B	-0.0322431043621899	0.0939646146684148	0.505138400619085
NOC4L	chr12:132090983:G:T	NI	CD4T	-0.0237082988694593	0.110784262115544	0.542458225318444
NOC4L	chr12:132090983:G:T	IAV	NK	-0.0183928724016848	0.0740002080648757	0.538967500137746
NOC4L	chr12:132090983:G:T	IAV	CD8T	-0.0118895633070421	0.0671560042254514	0.561181437028381
NOC4L	chr12:132090983:G:T	IAV	monocyte	-0.0306581183080902	0.091587314278794	0.506781153646939
NOC4L	chr12:132090983:G:T	IAV	B	-0.0277306880603788	0.0811970048398853	0.505194445018194
NOC4L	chr12:132090983:G:T	IAV	CD4T	-0.0223322569553442	0.0949295520432243	0.542937659416645
NOC4L	chr12:132090983:G:T	LPS	NK	-0.0186026067603164	0.079405042716653	0.53932892640091
NOC4L	chr12:132090983:G:T	LPS	CD8T	-0.0196501918984844	0.0794716854453426	0.535261683966364
NOC4L	chr12:132090983:G:T	LPS	monocyte	-0.0386224906274497	0.110792817386274	0.490106021208105
NOC4L	chr12:132090983:G:T	LPS	B	-0.0369106047260881	0.0980671465216851	0.487346694726836
NOC4L	chr12:132090983:G:T	LPS	CD4T	-0.0223807348234616	0.103797605801481	0.54457206640295
NOC4L	chr12:132090983:G:T	Tcruzi	NK	-0.0188047750812604	0.0810704605625234	0.542972732347004
NOC4L	chr12:132090983:G:T	Tcruzi	CD8T	-0.0173612768708205	0.0865166527677703	0.552153435121399
NOC4L	chr12:132090983:G:T	Tcruzi	monocyte	-0.0452602833664812	0.115345584123848	0.479618957926668
NOC4L	chr12:132090983:G:T	Tcruzi	B	-0.0305565857933616	0.0891376797878543	0.503607750615152
NOC4L	chr12:132090983:G:T	Tcruzi	CD4T	-0.0270238622385578	0.106811271051472	0.536081503835839
NOC4L	chr12:132093036:G:A	NI	NK	-0.0252691726544736	0.0667421109250577	0.493740015615564
NOC4L	chr12:132093036:G:A	NI	CD8T	-0.0363935464257593	0.0796272514432914	0.466507513021722
NOC4L	chr12:132093036:G:A	NI	monocyte	-0.0282905771058345	0.0855816716105009	0.489591994955764
NOC4L	chr12:132093036:G:A	NI	B	-0.00307751410780281	0.0661523853933503	0.59648772780082
NOC4L	chr12:132093036:G:A	NI	CD4T	-0.035760552258254	0.0906712608884688	0.482001070379724
NOC4L	chr12:132093036:G:A	IAV	NK	-0.0232000731518431	0.0616954895114457	0.494252963204666
NOC4L	chr12:132093036:G:A	IAV	CD8T	-0.0184938298227153	0.0546668945237929	0.506368354481199
NOC4L	chr12:132093036:G:A	IAV	monocyte	-0.0290066128110753	0.0745507041781334	0.489952461336062
NOC4L	chr12:132093036:G:A	IAV	B	-0.00550502378309114	0.0569548969312817	0.582431205524091
NOC4L	chr12:132093036:G:A	IAV	CD4T	-0.0372430643112317	0.0818211408702964	0.46743680431881
NOC4L	chr12:132093036:G:A	LPS	NK	-0.0263258004539079	0.0674766642504907	0.484835878554112
NOC4L	chr12:132093036:G:A	LPS	CD8T	-0.0238701499353551	0.0634575448719318	0.489888630499869
NOC4L	chr12:132093036:G:A	LPS	monocyte	-0.0284063906170406	0.084605133463443	0.496351344809964
NOC4L	chr12:132093036:G:A	LPS	B	-0.00698408296315011	0.0655495402824165	0.574744309982707
NOC4L	chr12:132093036:G:A	LPS	CD4T	-0.0460640131610757	0.0945437883718301	0.45021312039272
NOC4L	chr12:132093036:G:A	Tcruzi	NK	-0.0195925303747918	0.0649396512031838	0.517249028041395
NOC4L	chr12:132093036:G:A	Tcruzi	CD8T	-0.0249492176720727	0.0695087575752774	0.499088983948079
NOC4L	chr12:132093036:G:A	Tcruzi	monocyte	-0.0328920404218881	0.0856573950480359	0.487922990287333
NOC4L	chr12:132093036:G:A	Tcruzi	B	-0.00348373483287056	0.0626764403773382	0.592532477582787
NOC4L	chr12:132093036:G:A	Tcruzi	CD4T	-0.0320793822136713	0.0843018580800225	0.492614962299479
NOC4L	chr12:132095463:G:A	NI	NK	0.0532508182616698	0.0573612760740271	0.264729955599215
NOC4L	chr12:132095463:G:A	NI	CD8T	0.0406304009998873	0.0490030708258759	0.308922473574923
NOC4L	chr12:132095463:G:A	NI	monocyte	0.0357474029271359	0.0544668219126833	0.346118136469433
NOC4L	chr12:132095463:G:A	NI	B	0.0165737078872604	0.0428064631981107	0.452477757585506
NOC4L	chr12:132095463:G:A	NI	CD4T	0.0327229881827576	0.0524606886906492	0.369717126819859
NOC4L	chr12:132095463:G:A	IAV	NK	0.0486836464647975	0.0529282218173579	0.266788033363837
NOC4L	chr12:132095463:G:A	IAV	CD8T	0.0320698653470621	0.0399495194271625	0.311208101389799
NOC4L	chr12:132095463:G:A	IAV	monocyte	0.0363261187353519	0.0497467603331757	0.337210580316671
NOC4L	chr12:132095463:G:A	IAV	B	0.0186876156879222	0.0388011813844023	0.421726060260571
NOC4L	chr12:132095463:G:A	IAV	CD4T	0.0280915521708849	0.0451791111919244	0.37519409452601
NOC4L	chr12:132095463:G:A	LPS	NK	0.048321160954524	0.0531047475955153	0.271335963032385
NOC4L	chr12:132095463:G:A	LPS	CD8T	0.0308408539337863	0.041152747264981	0.328665450291041
NOC4L	chr12:132095463:G:A	LPS	monocyte	0.0378167658629993	0.0550591499517418	0.345203171355645
NOC4L	chr12:132095463:G:A	LPS	B	0.015922812096225	0.0425685199318299	0.451983717171576
NOC4L	chr12:132095463:G:A	LPS	CD4T	0.0348650564791479	0.0504796540690137	0.351600102610288
NOC4L	chr12:132095463:G:A	Tcruzi	NK	0.0464307230191964	0.0523799788203794	0.282436536729912
NOC4L	chr12:132095463:G:A	Tcruzi	CD8T	0.0400031958657622	0.0477141036265754	0.304488933284896
NOC4L	chr12:132095463:G:A	Tcruzi	monocyte	0.0270146454540037	0.0502973208906287	0.39897372174802
NOC4L	chr12:132095463:G:A	Tcruzi	B	0.01379761245718	0.0405556454947095	0.465335481598459
NOC4L	chr12:132095463:G:A	Tcruzi	CD4T	0.0316442839119098	0.0494012430762585	0.369922825329043
NOC4L	chr12:132103911:C:T	NI	NK	0.094438176886923	0.0729180140097986	0.0898028539297116
NOC4L	chr12:132103911:C:T	NI	CD8T	0.189272924279357	0.0888544368472709	0.0137556449155805
NOC4L	chr12:132103911:C:T	NI	monocyte	0.107277029910218	0.0909585077960103	0.113042897577946
NOC4L	chr12:132103911:C:T	NI	B	0.0767688636860016	0.0778908151305912	0.154140345221126
NOC4L	chr12:132103911:C:T	NI	CD4T	0.239280021049344	0.105712691206323	0.0115284537957988
NOC4L	chr12:132103911:C:T	IAV	NK	0.0829137090963557	0.0683316937196938	0.103610198615733
NOC4L	chr12:132103911:C:T	IAV	CD8T	0.112449616861119	0.0668317783581959	0.0365980517723263
NOC4L	chr12:132103911:C:T	IAV	monocyte	0.0927214814609526	0.079490929679234	0.11318881183655
NOC4L	chr12:132103911:C:T	IAV	B	0.0696703177063625	0.0694683331566047	0.148103436100138
NOC4L	chr12:132103911:C:T	IAV	CD4T	0.232891912095952	0.103444604476022	0.0102631125488302
NOC4L	chr12:132103911:C:T	LPS	NK	0.0996127262868423	0.0736439138400581	0.0802837307486802
NOC4L	chr12:132103911:C:T	LPS	CD8T	0.148382147165639	0.0755974876612727	0.0195413756381489
NOC4L	chr12:132103911:C:T	LPS	monocyte	0.111933179547823	0.0932673205551961	0.107203743800062
NOC4L	chr12:132103911:C:T	LPS	B	0.0824480523838043	0.0780915711012864	0.137570052254034
NOC4L	chr12:132103911:C:T	LPS	CD4T	0.210468760743604	0.095578546509609	0.0136903746602792
NOC4L	chr12:132103911:C:T	Tcruzi	NK	0.0964066303968037	0.07524350182917	0.0921901961421982
NOC4L	chr12:132103911:C:T	Tcruzi	CD8T	0.177371850745906	0.0845424091054015	0.014731597667091
NOC4L	chr12:132103911:C:T	Tcruzi	monocyte	0.12590036917682	0.0928876460013905	0.0781230907146096
NOC4L	chr12:132103911:C:T	Tcruzi	B	0.0891232069356757	0.0754068620334297	0.110244717003288
NOC4L	chr12:132103911:C:T	Tcruzi	CD4T	0.219100251839095	0.0974288908137139	0.0124614933935064
NOC4L	chr12:132137069:G:T	NI	NK	-0.0342128983927969	0.0532537175796207	0.264438230906226
NOC4L	chr12:132137069:G:T	NI	CD8T	-0.0762851855560079	0.0587395397433242	0.111144794832624
NOC4L	chr12:132137069:G:T	NI	monocyte	-0.139899036402172	0.0873490015299187	0.0482758998980377
NOC4L	chr12:132137069:G:T	NI	B	-0.0667262319485095	0.0599795960577229	0.143222576414924
NOC4L	chr12:132137069:G:T	NI	CD4T	-0.131860695097903	0.0790039815695813	0.0606748384990631
NOC4L	chr12:132137069:G:T	IAV	NK	-0.0325188862962936	0.0499988237906406	0.260964267719594
NOC4L	chr12:132137069:G:T	IAV	CD8T	-0.0481593419841302	0.0471714351247573	0.161324556765844
NOC4L	chr12:132137069:G:T	IAV	monocyte	-0.0705302976958394	0.0603420080611026	0.130959242314607
NOC4L	chr12:132137069:G:T	IAV	B	-0.0563596762221281	0.0531798102596159	0.152897666280692
NOC4L	chr12:132137069:G:T	IAV	CD4T	-0.116694366145935	0.0702059093502277	0.0606427036309606
NOC4L	chr12:132137069:G:T	LPS	NK	-0.0487890052104809	0.0538345578292162	0.191233279515623
NOC4L	chr12:132137069:G:T	LPS	CD8T	-0.0671165544671818	0.0525854949110481	0.111434292808467
NOC4L	chr12:132137069:G:T	LPS	monocyte	-0.0731226422692085	0.0675855463807281	0.15112622199237
NOC4L	chr12:132137069:G:T	LPS	B	-0.076073670358647	0.0618072211938154	0.11648459969592
NOC4L	chr12:132137069:G:T	LPS	CD4T	-0.128614610084578	0.0759597786739861	0.0587730748461136
NOC4L	chr12:132137069:G:T	Tcruzi	NK	-0.0461451059166333	0.0550315326863489	0.209888154252345
NOC4L	chr12:132137069:G:T	Tcruzi	CD8T	-0.0853048914894108	0.0593976807246852	0.0867126869815909
NOC4L	chr12:132137069:G:T	Tcruzi	monocyte	-0.0975235128997407	0.0715469202365998	0.0957966703845811
NOC4L	chr12:132137069:G:T	Tcruzi	B	-0.0612099962419483	0.0566235861933132	0.150002412129505
NOC4L	chr12:132137069:G:T	Tcruzi	CD4T	-0.1095560650098	0.0694153441348388	0.0732329964859728
NOC4L	chr12:132147310:C:T	NI	NK	-0.130464066187124	0.0939275254444185	0.0770164536052119
NOC4L	chr12:132147310:C:T	NI	CD8T	-0.146739630143712	0.0976136212778996	0.0666238639551003
NOC4L	chr12:132147310:C:T	NI	monocyte	-0.186158028132569	0.119555146501932	0.0549894812652561
NOC4L	chr12:132147310:C:T	NI	B	-0.127916609590298	0.0978114049717993	0.0932400229604074
NOC4L	chr12:132147310:C:T	NI	CD4T	-0.119892460633978	0.104797988550101	0.132664069073656
NOC4L	chr12:132147310:C:T	IAV	NK	-0.116713533679245	0.0869141400673228	0.0844419764891271
NOC4L	chr12:132147310:C:T	IAV	CD8T	-0.106897169492758	0.081349579238028	0.0869850484040964
NOC4L	chr12:132147310:C:T	IAV	monocyte	-0.173368190639054	0.112478370981638	0.0520797862506571
NOC4L	chr12:132147310:C:T	IAV	B	-0.11933791747167	0.0899273806643718	0.0857228593804562
NOC4L	chr12:132147310:C:T	IAV	CD4T	-0.160236517797783	0.102957743502228	0.0592100556282413
NOC4L	chr12:132147310:C:T	LPS	NK	-0.155239752497696	0.102741739543131	0.0553707538882887
NOC4L	chr12:132147310:C:T	LPS	CD8T	-0.113030920407498	0.0844812846952908	0.0899836670071261
NOC4L	chr12:132147310:C:T	LPS	monocyte	-0.133379650124039	0.106542081150539	0.107235410841836
NOC4L	chr12:132147310:C:T	LPS	B	-0.129157439208429	0.0970613410715022	0.0893516605112571
NOC4L	chr12:132147310:C:T	LPS	CD4T	-0.155843646482508	0.105106697911961	0.0718544964869231
NOC4L	chr12:132147310:C:T	Tcruzi	NK	-0.14238289041342	0.0994098940427945	0.0688252107779644
NOC4L	chr12:132147310:C:T	Tcruzi	CD8T	-0.117320639768081	0.0894500628493191	0.0979078133389822
NOC4L	chr12:132147310:C:T	Tcruzi	monocyte	-0.178928608841197	0.116619046303541	0.0590449637478192
NOC4L	chr12:132147310:C:T	Tcruzi	B	-0.108932617639374	0.0910746093375792	0.115059868577583
NOC4L	chr12:132147310:C:T	Tcruzi	CD4T	-0.113104907744859	0.0998846760398802	0.135121301009199
NOC4L	chr12:132153876:C:T	NI	NK	-0.000896598784541272	0.0631639494048371	0.559702118378842
NOC4L	chr12:132153876:C:T	NI	CD8T	-0.0010497707516293	0.0680443108503526	0.556383363763665
NOC4L	chr12:132153876:C:T	NI	monocyte	0.0361352864254277	0.0817064846119462	0.398041016902033
NOC4L	chr12:132153876:C:T	NI	B	0.113472562471431	0.118022758413175	0.215934321149635
NOC4L	chr12:132153876:C:T	NI	CD4T	0.0193794471896084	0.0781527696200746	0.470122889628195
NOC4L	chr12:132153876:C:T	IAV	NK	0.00916915170645541	0.0581136488487574	0.505367487124534
NOC4L	chr12:132153876:C:T	IAV	CD8T	0.010162903124661	0.0534750427921824	0.494421596402032
NOC4L	chr12:132153876:C:T	IAV	monocyte	0.025459199803313	0.0685131584156004	0.435089400886176
NOC4L	chr12:132153876:C:T	IAV	B	0.0767779245839589	0.0855557654739852	0.242712013824437
NOC4L	chr12:132153876:C:T	IAV	CD4T	0.0278166241445291	0.0688093189988743	0.424070103817709
NOC4L	chr12:132153876:C:T	LPS	NK	0.0155850508905957	0.0626222195664799	0.47443847751903
NOC4L	chr12:132153876:C:T	LPS	CD8T	0.0154286329506182	0.0586536988140102	0.468047674862353
NOC4L	chr12:132153876:C:T	LPS	monocyte	0.0196350083955559	0.0790940077003702	0.467515336523437
NOC4L	chr12:132153876:C:T	LPS	B	0.0825890318771173	0.091412611212289	0.244430799258612
NOC4L	chr12:132153876:C:T	LPS	CD4T	0.030529547642729	0.0750856027022849	0.421503044175263
NOC4L	chr12:132153876:C:T	Tcruzi	NK	0.00426090113485223	0.0641422075803532	0.533715080495955
NOC4L	chr12:132153876:C:T	Tcruzi	CD8T	0.0185193017405669	0.0637852740499088	0.461543343693107
NOC4L	chr12:132153876:C:T	Tcruzi	monocyte	0.0318127121232295	0.0785151757023694	0.42093832776146
NOC4L	chr12:132153876:C:T	Tcruzi	B	0.102896342308058	0.107628046839469	0.218044804299557
NOC4L	chr12:132153876:C:T	Tcruzi	CD4T	0.0194854996070161	0.0736285923024301	0.467762367363113
NOC4L	chr12:132155290:C:T	NI	NK	-0.0391161849970228	0.0479765241852751	0.305120868730255
NOC4L	chr12:132155290:C:T	NI	CD8T	-0.0531327594139718	0.0562395983137179	0.268379662638286
NOC4L	chr12:132155290:C:T	NI	monocyte	-0.0064369546881701	0.0498717991482691	0.525986586535362
NOC4L	chr12:132155290:C:T	NI	B	-0.034651292505991	0.0491994675475859	0.344525422421252
NOC4L	chr12:132155290:C:T	NI	CD4T	-0.0398725690347437	0.0549057986350428	0.332834989111272
NOC4L	chr12:132155290:C:T	IAV	NK	-0.0422338509162975	0.0493617167195723	0.286033017488862
NOC4L	chr12:132155290:C:T	IAV	CD8T	-0.0471154287888347	0.0516348454241881	0.260907908305106
NOC4L	chr12:132155290:C:T	IAV	monocyte	-0.00547552698366082	0.0423444580831627	0.5438590558121
NOC4L	chr12:132155290:C:T	IAV	B	-0.0185186981836827	0.039283385901764	0.418396527772166
NOC4L	chr12:132155290:C:T	IAV	CD4T	-0.0411533557759129	0.0500031597081894	0.308942671208304
NOC4L	chr12:132155290:C:T	LPS	NK	-0.031446695652819	0.0444586547441289	0.33613289837068
NOC4L	chr12:132155290:C:T	LPS	CD8T	-0.0398573901036617	0.0460221084795687	0.287747095800193
NOC4L	chr12:132155290:C:T	LPS	monocyte	0.00533488774849083	0.050628061551867	0.56714706130418
NOC4L	chr12:132155290:C:T	LPS	B	-0.0251771084504009	0.0451655222512919	0.389094815038826
NOC4L	chr12:132155290:C:T	LPS	CD4T	-0.0345648412269133	0.0506076782837684	0.349016548884077
NOC4L	chr12:132155290:C:T	Tcruzi	NK	-0.0382722666917667	0.0482513469164252	0.310857038759879
NOC4L	chr12:132155290:C:T	Tcruzi	CD8T	-0.0485123210426424	0.052261665706189	0.27259252282793
NOC4L	chr12:132155290:C:T	Tcruzi	monocyte	-0.0103274287006566	0.0479286449395357	0.512103458524046
NOC4L	chr12:132155290:C:T	Tcruzi	B	-0.0274526101024926	0.0441273873263611	0.370535942869695
NOC4L	chr12:132155290:C:T	Tcruzi	CD4T	-0.0514515062517536	0.0576024738590788	0.286538322161962
NOC4L	chr12:132185732:G:A	NI	NK	-0.00255590538758335	0.0296005715168587	0.638070574650037
NOC4L	chr12:132185732:G:A	NI	CD8T	-0.00188307262438808	0.0309852078511121	0.646733785550733
NOC4L	chr12:132185732:G:A	NI	monocyte	0.0196967254960649	0.0419222673752928	0.472008103104589
NOC4L	chr12:132185732:G:A	NI	B	0.0175116752268977	0.0354379243089015	0.490067084460988
NOC4L	chr12:132185732:G:A	NI	CD4T	0.0046088914926119	0.036811481803574	0.607051537522318
NOC4L	chr12:132185732:G:A	IAV	NK	-0.00217775483899229	0.0279072487024395	0.642446507669212
NOC4L	chr12:132185732:G:A	IAV	CD8T	-0.00194580171563114	0.0257771174853883	0.6424935959258
NOC4L	chr12:132185732:G:A	IAV	monocyte	0.0223811283236655	0.039084902382858	0.462753357581764
NOC4L	chr12:132185732:G:A	IAV	B	0.0238660279907223	0.0372729197178345	0.436872054310228
NOC4L	chr12:132185732:G:A	IAV	CD4T	0.0085064085152994	0.0324375663402972	0.574933783876286
NOC4L	chr12:132185732:G:A	LPS	NK	0.00069071285563653	0.0294316951939325	0.642931563870168
NOC4L	chr12:132185732:G:A	LPS	CD8T	0.00190598079506708	0.0276219602042135	0.630139531273388
NOC4L	chr12:132185732:G:A	LPS	monocyte	0.0093995493935741	0.0385675719168449	0.551839243258156
NOC4L	chr12:132185732:G:A	LPS	B	0.0305561882811371	0.0449009852585187	0.416598212110641
NOC4L	chr12:132185732:G:A	LPS	CD4T	-0.00195018534282833	0.0348009614197235	0.648298150774537
NOC4L	chr12:132185732:G:A	Tcruzi	NK	-0.00666274796906769	0.0318046574849811	0.600930291856956
NOC4L	chr12:132185732:G:A	Tcruzi	CD8T	-0.0117351491871177	0.0346067080547505	0.561053283269388
NOC4L	chr12:132185732:G:A	Tcruzi	monocyte	0.0223438398604623	0.0415354357411389	0.471213036048856
NOC4L	chr12:132185732:G:A	Tcruzi	B	0.0252246428734983	0.0394836740320579	0.437499929843173
NOC4L	chr12:132185732:G:A	Tcruzi	CD4T	0.00209637488830853	0.0339864748331642	0.632884838437691
NOC4L	chr12:132209367:A:T	NI	NK	0.000686677500231174	0.0580857779611597	0.62711630254648
NOC4L	chr12:132209367:A:T	NI	CD8T	-0.00661763023841751	0.0644906062914771	0.59319456227626
NOC4L	chr12:132209367:A:T	NI	monocyte	-0.0138422968471356	0.0778036850504656	0.548634629243181
NOC4L	chr12:132209367:A:T	NI	B	-0.0267007353266676	0.0715340785456086	0.506039470897732
NOC4L	chr12:132209367:A:T	NI	CD4T	-0.0274882290322296	0.0855655113142959	0.517586214674338
NOC4L	chr12:132209367:A:T	IAV	NK	0.00242951403487545	0.0543845857826843	0.623340572710987
NOC4L	chr12:132209367:A:T	IAV	CD8T	0.00874970249534777	0.0537980184674796	0.591081674611298
NOC4L	chr12:132209367:A:T	IAV	monocyte	-0.0178649252788995	0.0682733857375964	0.545155855177072
NOC4L	chr12:132209367:A:T	IAV	B	-0.0272174552187892	0.0662529398985982	0.490535699555459
NOC4L	chr12:132209367:A:T	IAV	CD4T	-0.0162238337384792	0.0686151725866406	0.553123210877869
NOC4L	chr12:132209367:A:T	LPS	NK	0.000961745693603551	0.0584587947338409	0.6242123066549
NOC4L	chr12:132209367:A:T	LPS	CD8T	0.00980605990428848	0.0614365934162727	0.587885403688546
NOC4L	chr12:132209367:A:T	LPS	monocyte	-0.00494219399493092	0.0761354207081883	0.589884164144198
NOC4L	chr12:132209367:A:T	LPS	B	-0.0247651427175551	0.0699067178233775	0.508850404359334
NOC4L	chr12:132209367:A:T	LPS	CD4T	-0.014824293158648	0.0744282013348828	0.560184158457208
NOC4L	chr12:132209367:A:T	Tcruzi	NK	0.00391949655098505	0.0606235794562867	0.616434955420575
NOC4L	chr12:132209367:A:T	Tcruzi	CD8T	-0.00023014565992636	0.062364510339805	0.617850152533627
NOC4L	chr12:132209367:A:T	Tcruzi	monocyte	-0.0160930474247979	0.0755139285737913	0.555285234697062
NOC4L	chr12:132209367:A:T	Tcruzi	B	-0.0289358106915762	0.0710751495201424	0.491530200809411
NOC4L	chr12:132209367:A:T	Tcruzi	CD4T	-0.017205064966013	0.0755383684462847	0.554306714542066
NOC4L	chr12:132222515:C:T	NI	NK	0.0027289741827709	0.0505845732728613	0.623111053928071
NOC4L	chr12:132222515:C:T	NI	CD8T	0.000740377603467059	0.0574675546064555	0.634115665485482
NOC4L	chr12:132222515:C:T	NI	monocyte	0.0349996532584651	0.0812466144458402	0.471389552154807
NOC4L	chr12:132222515:C:T	NI	B	0.00607172018234214	0.0560114901967845	0.606787981506164
NOC4L	chr12:132222515:C:T	NI	CD4T	0.00279220010540019	0.0698612722732249	0.618509188737779
NOC4L	chr12:132222515:C:T	IAV	NK	0.00564821520225852	0.0473741489801392	0.604467503172074
NOC4L	chr12:132222515:C:T	IAV	CD8T	0.00290658476078246	0.0435636530848478	0.61956310598933
NOC4L	chr12:132222515:C:T	IAV	monocyte	0.0266366630896864	0.0652440262902886	0.505744802766285
NOC4L	chr12:132222515:C:T	IAV	B	0.00511398332144608	0.0482307316501124	0.6071183623739
NOC4L	chr12:132222515:C:T	IAV	CD4T	0.00731132535355685	0.0595940139550685	0.603467329941069
NOC4L	chr12:132222515:C:T	LPS	NK	0.00376942509068937	0.0510547078515423	0.612413420673958
NOC4L	chr12:132222515:C:T	LPS	CD8T	0.00520295116207754	0.0500355406191812	0.60434487580716
NOC4L	chr12:132222515:C:T	LPS	monocyte	0.0288967936974414	0.0764939641176584	0.502771260217985
NOC4L	chr12:132222515:C:T	LPS	B	0.00530450088355153	0.0557636505529769	0.605429957856815
NOC4L	chr12:132222515:C:T	LPS	CD4T	0.00477995390029514	0.0654740505977307	0.612551578945169
NOC4L	chr12:132222515:C:T	Tcruzi	NK	0.00203840996484456	0.0521816613438787	0.625263239552968
NOC4L	chr12:132222515:C:T	Tcruzi	CD8T	0.00162164122202523	0.0551964074438949	0.627950646418362
NOC4L	chr12:132222515:C:T	Tcruzi	monocyte	0.0366563906940565	0.0810261447644387	0.482488766284491
NOC4L	chr12:132222515:C:T	Tcruzi	B	0.00432897728469782	0.0529647248016331	0.612142490529635
NOC4L	chr12:132222515:C:T	Tcruzi	CD4T	0.0043041009847866	0.0656340508659697	0.617975478684081
NOC4L	chr12:132230778:C:T	NI	NK	0.0216534352826522	0.0360609402928902	0.343727597794706
NOC4L	chr12:132230778:C:T	NI	CD8T	0.0566829331339064	0.0482400258805789	0.187187066734585
NOC4L	chr12:132230778:C:T	NI	monocyte	-0.0138693680249707	0.0471745008587826	0.462447379075523
NOC4L	chr12:132230778:C:T	NI	B	-0.0139293556408114	0.0394581617665657	0.460513215840483
NOC4L	chr12:132230778:C:T	NI	CD4T	0.055548260845513	0.0502903812797883	0.205241290002011
NOC4L	chr12:132230778:C:T	IAV	NK	0.0160928514047716	0.0335462098646828	0.380090781073578
NOC4L	chr12:132230778:C:T	IAV	CD8T	0.0377850717898508	0.0377204073103341	0.220297652773074
NOC4L	chr12:132230778:C:T	IAV	monocyte	0.0101113040862854	0.0371488699951012	0.466415437553826
NOC4L	chr12:132230778:C:T	IAV	B	-0.0165615332797232	0.0369838260323879	0.427162596173535
NOC4L	chr12:132230778:C:T	IAV	CD4T	0.0483938770655778	0.0443743140771723	0.209457479968131
NOC4L	chr12:132230778:C:T	LPS	NK	0.0187761055692394	0.0357890337280693	0.363843704617849
NOC4L	chr12:132230778:C:T	LPS	CD8T	0.0347187210455384	0.0365485912563132	0.239956288675921
NOC4L	chr12:132230778:C:T	LPS	monocyte	0.0293740223227128	0.0461207412793211	0.336734103550736
NOC4L	chr12:132230778:C:T	LPS	B	-0.0168482013976189	0.0404920484208726	0.43732112764408
NOC4L	chr12:132230778:C:T	LPS	CD4T	0.0611247858941626	0.0516539145534567	0.187052529561619
NOC4L	chr12:132230778:C:T	Tcruzi	NK	0.0357386051152091	0.0411935360220112	0.260931097406385
NOC4L	chr12:132230778:C:T	Tcruzi	CD8T	0.0524398943464601	0.0454579312059902	0.190714293605216
NOC4L	chr12:132230778:C:T	Tcruzi	monocyte	0.0104973492060519	0.041568100219129	0.471560778908322
NOC4L	chr12:132230778:C:T	Tcruzi	B	-0.0138369100045142	0.0379377142401144	0.455755797520468
NOC4L	chr12:132230778:C:T	Tcruzi	CD4T	0.0506140051517743	0.0466054426324438	0.212357612806023
NOD1	chr7:30362086:T:C	NI	NK	-0.0285135272733349	0.0556382021533111	0.461745238615692
NOD1	chr7:30362086:T:C	NI	CD8T	-0.0260837459657854	0.0564360836837564	0.483743745820497
NOD1	chr7:30362086:T:C	NI	monocyte	0.0306974170077322	0.0640877252977629	0.448858583475471
NOD1	chr7:30362086:T:C	NI	B	0.00765365073198205	0.050830795388412	0.595340430424937
NOD1	chr7:30362086:T:C	NI	CD4T	-0.0175704052140856	0.0607452782410225	0.533320000154684
NOD1	chr7:30362086:T:C	IAV	NK	-0.0260515060011878	0.0510621891765229	0.462555773179705
NOD1	chr7:30362086:T:C	IAV	CD8T	-0.0277614995575899	0.0508756284705058	0.445901696555952
NOD1	chr7:30362086:T:C	IAV	monocyte	0.00775503085710321	0.0450944769414252	0.575495370038077
NOD1	chr7:30362086:T:C	IAV	B	8.53702867222126e-05	0.042754135700875	0.636962089485739
NOD1	chr7:30362086:T:C	IAV	CD4T	-0.0120828220303702	0.0489181189983942	0.554445819669058
NOD1	chr7:30362086:T:C	LPS	NK	-0.0224381804375043	0.0504113400907506	0.484209610276049
NOD1	chr7:30362086:T:C	LPS	CD8T	-0.0249035832684933	0.050983658424106	0.469038717754898
NOD1	chr7:30362086:T:C	LPS	monocyte	0.0253878305490717	0.0602163544781374	0.485342450181539
NOD1	chr7:30362086:T:C	LPS	B	0.0116215467970272	0.0513668140722488	0.567956021045972
NOD1	chr7:30362086:T:C	LPS	CD4T	-0.0146683645308665	0.0536905751377764	0.543708519728951
NOD1	chr7:30362086:T:C	Tcruzi	NK	-0.0203636815410413	0.0508501175981005	0.501128121102304
NOD1	chr7:30362086:T:C	Tcruzi	CD8T	-0.0216363652373796	0.0521385042569102	0.498230537966444
NOD1	chr7:30362086:T:C	Tcruzi	monocyte	0.0217630026169399	0.0573276936908482	0.507941718212783
NOD1	chr7:30362086:T:C	Tcruzi	B	0.0116634296499068	0.0500083340872789	0.568044223057959
NOD1	chr7:30362086:T:C	Tcruzi	CD4T	-0.0127756950106904	0.0559199286160448	0.558206851783329
NOD1	chr7:30378350:G:C	NI	NK	-0.0313241153710498	0.0711863108220213	0.486800129355196
NOD1	chr7:30378350:G:C	NI	CD8T	-0.00750516171320159	0.0588885741323294	0.596374646062416
NOD1	chr7:30378350:G:C	NI	monocyte	0.00371058407399564	0.0690048282165663	0.598434606941433
NOD1	chr7:30378350:G:C	NI	B	-0.00124966540701101	0.0585524637438355	0.628383398733552
NOD1	chr7:30378350:G:C	NI	CD4T	0.00490085869255161	0.0711098617750576	0.613528284172705
NOD1	chr7:30378350:G:C	IAV	NK	-0.0184461920844875	0.0542543588658988	0.529243513234678
NOD1	chr7:30378350:G:C	IAV	CD8T	-0.0111456003794539	0.0469385747251453	0.563468095264384
NOD1	chr7:30378350:G:C	IAV	monocyte	0.00194263671022573	0.0556929229614097	0.626636861112508
NOD1	chr7:30378350:G:C	IAV	B	-0.00564107295487044	0.0505587839028136	0.604030789558976
NOD1	chr7:30378350:G:C	IAV	CD4T	0.00389065239373995	0.0587112094850219	0.622751967213341
NOD1	chr7:30378350:G:C	LPS	NK	-0.0172228340766026	0.0566167218602865	0.536651785317602
NOD1	chr7:30378350:G:C	LPS	CD8T	-0.0141647509180306	0.0542065041380927	0.552850278980752
NOD1	chr7:30378350:G:C	LPS	monocyte	0.0106653656540979	0.0703393409234755	0.580968024606953
NOD1	chr7:30378350:G:C	LPS	B	-0.00408699361988073	0.0578027812926616	0.610534654596832
NOD1	chr7:30378350:G:C	LPS	CD4T	-0.00171166397460022	0.0634122837756473	0.623016963353402
NOD1	chr7:30378350:G:C	Tcruzi	NK	-0.0324371726825572	0.0734353460616326	0.484790719142044
NOD1	chr7:30378350:G:C	Tcruzi	CD8T	-0.00747251894931947	0.056706181584229	0.593328821185035
NOD1	chr7:30378350:G:C	Tcruzi	monocyte	0.00365048217387831	0.0660146864972651	0.616265813370976
NOD1	chr7:30378350:G:C	Tcruzi	B	-0.0014966970430573	0.0553045574651205	0.625336989562308
NOD1	chr7:30378350:G:C	Tcruzi	CD4T	0.0042783782136016	0.0667708323858698	0.622012718152022
NOD1	chr7:30396221:T:C	NI	NK	0.029543000457114	0.0787327143706867	0.472611770540208
NOD1	chr7:30396221:T:C	NI	CD8T	0.00681623450485155	0.0759532072021399	0.56228577247044
NOD1	chr7:30396221:T:C	NI	monocyte	-0.0419046475728036	0.0922326311374862	0.414841304929775
NOD1	chr7:30396221:T:C	NI	B	-0.00897541933162132	0.078060850554146	0.55493203068137
NOD1	chr7:30396221:T:C	NI	CD4T	-0.00592014331465559	0.0900158316826074	0.574270414830702
NOD1	chr7:30396221:T:C	IAV	NK	0.0263462142580386	0.0719631358905244	0.476409561951147
NOD1	chr7:30396221:T:C	IAV	CD8T	0.0204743717042254	0.0649070775502635	0.493180565709711
NOD1	chr7:30396221:T:C	IAV	monocyte	-0.0763986944513645	0.106660436807899	0.322148157492779
NOD1	chr7:30396221:T:C	IAV	B	-0.00787839102582409	0.0675341648877467	0.55366216382375
NOD1	chr7:30396221:T:C	IAV	CD4T	0.0203164280183186	0.0761533009082115	0.512279094308634
NOD1	chr7:30396221:T:C	LPS	NK	0.0264486770465508	0.0760533661702793	0.480221815278085
NOD1	chr7:30396221:T:C	LPS	CD8T	0.0263927627772482	0.073905691375666	0.477488543383381
NOD1	chr7:30396221:T:C	LPS	monocyte	-0.0877519519517635	0.120815376204976	0.315195488998886
NOD1	chr7:30396221:T:C	LPS	B	-0.0138167550213932	0.0771274364439939	0.532833555125081
NOD1	chr7:30396221:T:C	LPS	CD4T	0.0175828769704563	0.0808868609980833	0.524684870534058
NOD1	chr7:30396221:T:C	Tcruzi	NK	0.022047544857726	0.0763293724542398	0.500795885260566
NOD1	chr7:30396221:T:C	Tcruzi	CD8T	0.0215279801104897	0.0770108849327805	0.50528441479559
NOD1	chr7:30396221:T:C	Tcruzi	monocyte	-0.0566435003777863	0.0962291236822765	0.381423208614566
NOD1	chr7:30396221:T:C	Tcruzi	B	-0.0167220224012209	0.0757923880215247	0.521708053936061
NOD1	chr7:30396221:T:C	Tcruzi	CD4T	-0.00190350411949912	0.0841338982020271	0.59217879037455
NOD1	chr7:30415527:G:A	NI	NK	0.0585192138214211	0.074951191541809	0.320697551170108
NOD1	chr7:30415527:G:A	NI	CD8T	0.0377264210696889	0.0640827700483986	0.397258821979499
NOD1	chr7:30415527:G:A	NI	monocyte	0.019453496664573	0.0640118043047498	0.485987281450509
NOD1	chr7:30415527:G:A	NI	B	0.0314881684903963	0.0637811146981186	0.428520567237012
NOD1	chr7:30415527:G:A	NI	CD4T	0.00476316311058752	0.0661774822327291	0.561999471095372
NOD1	chr7:30415527:G:A	IAV	NK	0.0560542802471298	0.0713358240777219	0.316974316234041
NOD1	chr7:30415527:G:A	IAV	CD8T	0.0385716489627909	0.0574648496317306	0.361679193522052
NOD1	chr7:30415527:G:A	IAV	monocyte	0.00490978053919117	0.050755862105665	0.569656991666619
NOD1	chr7:30415527:G:A	IAV	B	0.0305653142725012	0.0569340821928297	0.413780874411371
NOD1	chr7:30415527:G:A	IAV	CD4T	0.000828858972720209	0.0540658963300297	0.584496540158969
NOD1	chr7:30415527:G:A	LPS	NK	0.0573599835598969	0.0733710590180467	0.319205628852395
NOD1	chr7:30415527:G:A	LPS	CD8T	0.0395962600433837	0.0600708263619875	0.368000105640038
NOD1	chr7:30415527:G:A	LPS	monocyte	-0.044220365854176	0.0837187138819971	0.400305164147948
NOD1	chr7:30415527:G:A	LPS	B	0.0434876005994919	0.0688961572820052	0.378448565862133
NOD1	chr7:30415527:G:A	LPS	CD4T	-0.000981537362665492	0.0583302754150967	0.593721212555114
NOD1	chr7:30415527:G:A	Tcruzi	NK	0.0565546920303012	0.0745086375069473	0.328000479155478
NOD1	chr7:30415527:G:A	Tcruzi	CD8T	0.0393497409697695	0.0636398281964399	0.384989470853048
NOD1	chr7:30415527:G:A	Tcruzi	monocyte	0.0194625985506844	0.0628759060532291	0.497432157620496
NOD1	chr7:30415527:G:A	Tcruzi	B	0.0338933943639797	0.0625448384873691	0.410837333281184
NOD1	chr7:30415527:G:A	Tcruzi	CD4T	0.0145668578333555	0.0624859434355596	0.516793990681211
NOD1	chr7:30429654:T:C	NI	NK	-0.011418195385801	0.0559099132167041	0.548792809909846
NOD1	chr7:30429654:T:C	NI	CD8T	0.00384930891177932	0.0562778032155478	0.556098090964609
NOD1	chr7:30429654:T:C	NI	monocyte	0.0556990073930182	0.0750123775194796	0.311102386453358
NOD1	chr7:30429654:T:C	NI	B	0.0504160067993832	0.0713370100743296	0.339971718682048
NOD1	chr7:30429654:T:C	NI	CD4T	0.0189761076795616	0.0657086683673559	0.48115188937319
NOD1	chr7:30429654:T:C	IAV	NK	-0.00235921333905421	0.0487556982927591	0.595660523255302
NOD1	chr7:30429654:T:C	IAV	CD8T	-0.00053104033710111	0.0457147211978742	0.581700178000669
NOD1	chr7:30429654:T:C	IAV	monocyte	0.0293585562514673	0.0545795401238942	0.399504624294768
NOD1	chr7:30429654:T:C	IAV	B	0.0489149514565085	0.0656408339044324	0.322796331791892
NOD1	chr7:30429654:T:C	IAV	CD4T	0.0455406196610911	0.0659072876467376	0.352757941223013
NOD1	chr7:30429654:T:C	LPS	NK	-0.000863430461585917	0.0518461220441481	0.583426909363283
NOD1	chr7:30429654:T:C	LPS	CD8T	-0.00143884426125676	0.0506538140409862	0.581744904545511
NOD1	chr7:30429654:T:C	LPS	monocyte	0.0672835044352514	0.0826994834414649	0.289265471867655
NOD1	chr7:30429654:T:C	LPS	B	0.0485957409608217	0.0681851147924953	0.336908772698178
NOD1	chr7:30429654:T:C	LPS	CD4T	0.0142248125753978	0.0576542980193714	0.49572763440277
NOD1	chr7:30429654:T:C	Tcruzi	NK	-0.00389286919062074	0.0552103675842149	0.589535500201945
NOD1	chr7:30429654:T:C	Tcruzi	CD8T	0.00610110467184906	0.0542228285337929	0.541937479537749
NOD1	chr7:30429654:T:C	Tcruzi	monocyte	0.0326968910716174	0.0650889552541393	0.405274088927798
NOD1	chr7:30429654:T:C	Tcruzi	B	0.0572869059878038	0.0750754303937659	0.313943973472535
NOD1	chr7:30429654:T:C	Tcruzi	CD4T	0.0183967507501249	0.0618258697325449	0.482432350937751
NOD1	chr7:30431983:T:C	NI	NK	0.0376674774446948	0.0671128661623184	0.395412423364799
NOD1	chr7:30431983:T:C	NI	CD8T	0.0608617328293833	0.084915087395301	0.33914214348869
NOD1	chr7:30431983:T:C	NI	monocyte	0.0573917262251451	0.0909380809638642	0.35282745818884
NOD1	chr7:30431983:T:C	NI	B	0.0328664516357146	0.070156796248289	0.428706904927304
NOD1	chr7:30431983:T:C	NI	CD4T	0.0750185495573411	0.102324419742297	0.328678386173972
NOD1	chr7:30431983:T:C	IAV	NK	0.0326309307693932	0.060692101347894	0.403487538637226
NOD1	chr7:30431983:T:C	IAV	CD8T	0.0349265518073193	0.0582825187970298	0.380886607839785
NOD1	chr7:30431983:T:C	IAV	monocyte	0.0328342984595462	0.0667112737537188	0.421585711433737
NOD1	chr7:30431983:T:C	IAV	B	0.0256915082396402	0.0593954677874418	0.440267411417243
NOD1	chr7:30431983:T:C	IAV	CD4T	0.0627291729310723	0.0849849611947887	0.334243249760225
NOD1	chr7:30431983:T:C	LPS	NK	0.0398590493645047	0.0679153850370632	0.3827543797658
NOD1	chr7:30431983:T:C	LPS	CD8T	0.0493992135400569	0.0714548870817663	0.344650203947721
NOD1	chr7:30431983:T:C	LPS	monocyte	0.0461592391624925	0.083445761292394	0.391145752488823
NOD1	chr7:30431983:T:C	LPS	B	0.0311818946429228	0.0685206779344206	0.429490526883751
NOD1	chr7:30431983:T:C	LPS	CD4T	0.0648058280634642	0.0896622486495221	0.338578232557557
NOD1	chr7:30431983:T:C	Tcruzi	NK	0.0364183566642478	0.0679797291173459	0.402793009328499
NOD1	chr7:30431983:T:C	Tcruzi	CD8T	0.0539742305148143	0.0784596353965911	0.349401138010917
NOD1	chr7:30431983:T:C	Tcruzi	monocyte	0.0605411937650306	0.0923818024283338	0.355598606194609
NOD1	chr7:30431983:T:C	Tcruzi	B	0.0302336278494546	0.066347775799267	0.431110166446024
NOD1	chr7:30431983:T:C	Tcruzi	CD4T	0.0722547702600346	0.0978306770665576	0.331377022431097
NOD1	chr7:30446125:A:G	NI	NK	-0.0145526776553461	0.0450335390617015	0.514694536240972
NOD1	chr7:30446125:A:G	NI	CD8T	0.00960445629035907	0.0455071783944885	0.55521335574207
NOD1	chr7:30446125:A:G	NI	monocyte	-0.0830595829837712	0.0688109239808713	0.267367198589604
NOD1	chr7:30446125:A:G	NI	B	-0.0561351202476436	0.0580368588122301	0.31660614196703
NOD1	chr7:30446125:A:G	NI	CD4T	0.00667297955202456	0.0475973219193001	0.578494485555243
NOD1	chr7:30446125:A:G	IAV	NK	-0.00947205096924848	0.0407455199481675	0.545206518161069
NOD1	chr7:30446125:A:G	IAV	CD8T	-0.0138247862796999	0.0422080226415376	0.514293508045037
NOD1	chr7:30446125:A:G	IAV	monocyte	0.00945882259241576	0.0369265384028949	0.536379669854943
NOD1	chr7:30446125:A:G	IAV	B	-0.0852145981243446	0.0661753382445039	0.258532291466448
NOD1	chr7:30446125:A:G	IAV	CD4T	0.00363771088261955	0.0360308755598808	0.591905473546211
NOD1	chr7:30446125:A:G	LPS	NK	-0.00276839489004718	0.0417361269085354	0.601486925309255
NOD1	chr7:30446125:A:G	LPS	CD8T	-0.0118313746186342	0.0417317676699661	0.529110703568646
NOD1	chr7:30446125:A:G	LPS	monocyte	0.199511179712677	0.0679092214386861	0.00143254391504432
NOD1	chr7:30446125:A:G	LPS	B	-0.0760270585186208	0.0628262151299742	0.268646194709445
NOD1	chr7:30446125:A:G	LPS	CD4T	0.0020005420894585	0.0367476358472371	0.607307972638201
NOD1	chr7:30446125:A:G	Tcruzi	NK	-0.0135062867627746	0.0474062027418989	0.526720270033022
NOD1	chr7:30446125:A:G	Tcruzi	CD8T	0.0168888123460918	0.0461445502504231	0.503377971782051
NOD1	chr7:30446125:A:G	Tcruzi	monocyte	0.000293194067981766	0.0438195676142063	0.623056755606001
NOD1	chr7:30446125:A:G	Tcruzi	B	-0.0833025980282434	0.0676712223792034	0.264573659337691
NOD1	chr7:30446125:A:G	Tcruzi	CD4T	-0.00419936691337689	0.0458604222885035	0.594961626820974
NOD1	chr7:30478593:C:T	NI	NK	-0.0308558264914462	0.0583392517461666	0.432318149080149
NOD1	chr7:30478593:C:T	NI	CD8T	-0.0432341792903612	0.069379626939096	0.399356314710745
NOD1	chr7:30478593:C:T	NI	monocyte	-0.0204582972695505	0.0666786493911564	0.490437204110197
NOD1	chr7:30478593:C:T	NI	B	-0.0275743166711558	0.0613685082039042	0.460942403761622
NOD1	chr7:30478593:C:T	NI	CD4T	-0.0540323620049153	0.0846951019557767	0.387357124631749
NOD1	chr7:30478593:C:T	IAV	NK	-0.0271753777697737	0.052866925885348	0.437555616183176
NOD1	chr7:30478593:C:T	IAV	CD8T	-0.0284248880924614	0.0505689494992124	0.419555693388393
NOD1	chr7:30478593:C:T	IAV	monocyte	-0.0102708179917385	0.053306316538436	0.546632956431297
NOD1	chr7:30478593:C:T	IAV	B	-0.023188886029364	0.052403672236861	0.46316928853433
NOD1	chr7:30478593:C:T	IAV	CD4T	-0.0452033925164839	0.0697335020382534	0.392319310141313
NOD1	chr7:30478593:C:T	LPS	NK	-0.0316958459361941	0.0582528843305087	0.421226918460333
NOD1	chr7:30478593:C:T	LPS	CD8T	-0.036430910497755	0.0593445628612791	0.396272740116527
NOD1	chr7:30478593:C:T	LPS	monocyte	-0.0238767507561437	0.0670544272449428	0.482747349083935
NOD1	chr7:30478593:C:T	LPS	B	-0.0316580868471871	0.0626107514385339	0.435659377671378
NOD1	chr7:30478593:C:T	LPS	CD4T	-0.060042794466734	0.0845298611172489	0.361327018352892
NOD1	chr7:30478593:C:T	Tcruzi	NK	-0.0335921724576169	0.0613790597978386	0.423708089985334
NOD1	chr7:30478593:C:T	Tcruzi	CD8T	-0.0422046913927642	0.0672602430108405	0.395857426173452
NOD1	chr7:30478593:C:T	Tcruzi	monocyte	-0.0176429273879307	0.0635274199933464	0.516626614509486
NOD1	chr7:30478593:C:T	Tcruzi	B	-0.028178002422871	0.0592444173622865	0.450302406037334
NOD1	chr7:30478593:C:T	Tcruzi	CD4T	-0.054072956540746	0.0817255778588696	0.384453825211926
NOD1	chr7:30502688:G:A	NI	NK	-0.000853370680902201	0.026564533670705	0.70273647309327
NOD1	chr7:30502688:G:A	NI	CD8T	-0.00836861923412305	0.030587135196156	0.63723997613396
NOD1	chr7:30502688:G:A	NI	monocyte	0.00965043463447563	0.0379936235450838	0.60731369131537
NOD1	chr7:30502688:G:A	NI	B	-0.00445795058177625	0.0297795540442363	0.673348883619782
NOD1	chr7:30502688:G:A	NI	CD4T	-0.0104015757731596	0.037381913279385	0.62192184945982
NOD1	chr7:30502688:G:A	IAV	NK	-0.00053519518801764	0.0244311401269007	0.705038647609
NOD1	chr7:30502688:G:A	IAV	CD8T	-0.00291768369108228	0.0227824531221498	0.675680996653859
NOD1	chr7:30502688:G:A	IAV	monocyte	0.00297802188942461	0.0269382626400594	0.693668595067956
NOD1	chr7:30502688:G:A	IAV	B	-0.00495216896814507	0.0259175561609734	0.662655470374298
NOD1	chr7:30502688:G:A	IAV	CD4T	-0.0116677973510341	0.0316563512615812	0.609331269378549
NOD1	chr7:30502688:G:A	LPS	NK	-0.0024628909719304	0.026559357245099	0.676065490914786
NOD1	chr7:30502688:G:A	LPS	CD8T	-0.00941204421501614	0.0280091096443798	0.607884574300166
NOD1	chr7:30502688:G:A	LPS	monocyte	-0.0107740124633684	0.0385782758858772	0.609185228744268
NOD1	chr7:30502688:G:A	LPS	B	-0.0042832698293838	0.0292156734257475	0.662313567999663
NOD1	chr7:30502688:G:A	LPS	CD4T	-0.0126731511698144	0.0342293522732634	0.59734433413321
NOD1	chr7:30502688:G:A	Tcruzi	NK	0.000830437528781557	0.0279461778958772	0.715853214906518
NOD1	chr7:30502688:G:A	Tcruzi	CD8T	-0.0104532141874089	0.031194369871664	0.617107446128094
NOD1	chr7:30502688:G:A	Tcruzi	monocyte	0.00143360918001533	0.0317358476253627	0.702706247855978
NOD1	chr7:30502688:G:A	Tcruzi	B	-0.00125636412502614	0.028144317108325	0.696885851300556
NOD1	chr7:30502688:G:A	Tcruzi	CD4T	-0.0103659917614942	0.0347023109922529	0.62706219894613
NOD1	chr7:30504112:G:C	NI	NK	-0.0115166973792394	0.0468401292570383	0.586727272375523
NOD1	chr7:30504112:G:C	NI	CD8T	-0.0116648567896349	0.0524172205270127	0.594489559544991
NOD1	chr7:30504112:G:C	NI	monocyte	-0.00146642632975227	0.0573022009434832	0.623752069230865
NOD1	chr7:30504112:G:C	NI	B	0.00445565473369208	0.049580027969949	0.639474750212964
NOD1	chr7:30504112:G:C	NI	CD4T	-0.0022056246934586	0.0614017553257909	0.637129344974234
NOD1	chr7:30504112:G:C	IAV	NK	-0.00834710946146272	0.0418923549813978	0.600351016778511
NOD1	chr7:30504112:G:C	IAV	CD8T	-0.00775244515866532	0.0390042418580156	0.60069673754799
NOD1	chr7:30504112:G:C	IAV	monocyte	-0.00423641978087978	0.0458207241679654	0.631858309958926
NOD1	chr7:30504112:G:C	IAV	B	0.00243208450883012	0.0419290094897004	0.648033834361191
NOD1	chr7:30504112:G:C	IAV	CD4T	-0.00869036910903429	0.0513935672029648	0.610443355159714
NOD1	chr7:30504112:G:C	LPS	NK	-0.0104763730260993	0.0461391752791705	0.587212281088014
NOD1	chr7:30504112:G:C	LPS	CD8T	-0.00947081999927249	0.0448398440532926	0.5923498328195
NOD1	chr7:30504112:G:C	LPS	monocyte	-0.00458552612723854	0.0557379334644513	0.62020536172256
NOD1	chr7:30504112:G:C	LPS	B	0.00371584169827483	0.0486883170556797	0.637869728354156
NOD1	chr7:30504112:G:C	LPS	CD4T	-0.00496198003569406	0.0556016619484154	0.627236481936766
NOD1	chr7:30504112:G:C	Tcruzi	NK	-0.0123414265429897	0.0487104365068422	0.582131606191972
NOD1	chr7:30504112:G:C	Tcruzi	CD8T	-0.00717000588889517	0.0488607854673291	0.613479983986534
NOD1	chr7:30504112:G:C	Tcruzi	monocyte	-0.00978339182246681	0.0562940151378418	0.601989948614615
NOD1	chr7:30504112:G:C	Tcruzi	B	0.00408526451049125	0.0470580699823367	0.638509975342333
NOD1	chr7:30504112:G:C	Tcruzi	CD4T	-0.00835902831127191	0.0581869483973687	0.615351033154981
NOD1	chr7:30506727:T:G	NI	NK	-0.0937789789068225	0.0840671391335146	0.152849605236354
NOD1	chr7:30506727:T:G	NI	CD8T	-0.0944460536478496	0.0885377049140895	0.16569244703062
NOD1	chr7:30506727:T:G	NI	monocyte	-0.0754723759993182	0.0766846646938554	0.192123397618113
NOD1	chr7:30506727:T:G	NI	B	0.0480025008457296	0.0788399843502695	0.328071553995291
NOD1	chr7:30506727:T:G	NI	CD4T	-0.0431429763178534	0.0775410215700707	0.331530063164013
NOD1	chr7:30506727:T:G	IAV	NK	-0.0609818741667305	0.0657585777429847	0.207776261827007
NOD1	chr7:30506727:T:G	IAV	CD8T	-0.044298101450297	0.0596425721807822	0.261397680472361
NOD1	chr7:30506727:T:G	IAV	monocyte	-0.0388830995593471	0.059327447952803	0.290522985114113
NOD1	chr7:30506727:T:G	IAV	B	0.042477884157128	0.0680675672118047	0.32196305200289
NOD1	chr7:30506727:T:G	IAV	CD4T	0.00366101556572242	0.0604256356184097	0.533135896144427
NOD1	chr7:30506727:T:G	LPS	NK	-0.0790961689093935	0.0749780352915251	0.17134131850333
NOD1	chr7:30506727:T:G	LPS	CD8T	-0.0450138024135343	0.0617950998217657	0.267880387965012
NOD1	chr7:30506727:T:G	LPS	monocyte	-0.125318585729588	0.0937390230297703	0.106335968865985
NOD1	chr7:30506727:T:G	LPS	B	0.0436348774108301	0.0736951410439536	0.333625398828683
NOD1	chr7:30506727:T:G	LPS	CD4T	0.00566813179597847	0.0646205148383282	0.521719530043898
NOD1	chr7:30506727:T:G	Tcruzi	NK	-0.0667270567344279	0.0741184587893489	0.214157932516297
NOD1	chr7:30506727:T:G	Tcruzi	CD8T	-0.0363810132268434	0.0661517348345198	0.32274110557664
NOD1	chr7:30506727:T:G	Tcruzi	monocyte	-0.0691247474817829	0.0743351019761239	0.210856086269225
NOD1	chr7:30506727:T:G	Tcruzi	B	0.0267724976398655	0.0690344649714301	0.405371923338367
NOD1	chr7:30506727:T:G	Tcruzi	CD4T	-0.0405662706947294	0.0739374170141776	0.335744459304196
NOD1	chr7:30517366:G:T	NI	NK	0.0281287936797448	0.0340992350666549	0.260176205843476
NOD1	chr7:30517366:G:T	NI	CD8T	0.0433096156675358	0.0392968015279471	0.189443233193482
NOD1	chr7:30517366:G:T	NI	monocyte	0.0490178246645961	0.0439819787022215	0.178420684924809
NOD1	chr7:30517366:G:T	NI	B	0.03713611995995	0.0394249585053792	0.226251324561499
NOD1	chr7:30517366:G:T	NI	CD4T	0.0439793248713749	0.043002045692044	0.208704893259042
NOD1	chr7:30517366:G:T	IAV	NK	0.02240162768131	0.0304640945279185	0.286434053199873
NOD1	chr7:30517366:G:T	IAV	CD8T	0.0265994593279846	0.0298116398565142	0.238785447675883
NOD1	chr7:30517366:G:T	IAV	monocyte	0.041739345740234	0.0367831048768007	0.183165339543697
NOD1	chr7:30517366:G:T	IAV	B	0.0276223308526881	0.0326379670102928	0.253640164656444
NOD1	chr7:30517366:G:T	IAV	CD4T	0.0307795330807673	0.0334248554951306	0.240650182029154
NOD1	chr7:30517366:G:T	LPS	NK	0.0189836762841544	0.032017443363591	0.323405493529928
NOD1	chr7:30517366:G:T	LPS	CD8T	0.0453166619890029	0.0387166764498024	0.162947777544727
NOD1	chr7:30517366:G:T	LPS	monocyte	0.0550201300752881	0.0456781880843779	0.15923449155241
NOD1	chr7:30517366:G:T	LPS	B	0.0301869802759814	0.0358915712829008	0.253512822670369
NOD1	chr7:30517366:G:T	LPS	CD4T	0.0455148739996295	0.0389871387054287	0.179063254904069
NOD1	chr7:30517366:G:T	Tcruzi	NK	0.0276357207479634	0.0348451724089892	0.268002840555573
NOD1	chr7:30517366:G:T	Tcruzi	CD8T	0.0391794515585879	0.0369585514353021	0.198774093980664
NOD1	chr7:30517366:G:T	Tcruzi	monocyte	0.05482695647716	0.0456878442775911	0.164557096268445
NOD1	chr7:30517366:G:T	Tcruzi	B	0.0327278215391417	0.0364275397126388	0.237844306399794
NOD1	chr7:30517366:G:T	Tcruzi	CD4T	0.0492254798506571	0.0431671861568779	0.182511796386135
NOD1	chr7:30574124:T:A	NI	NK	-0.0596200801141937	0.0826427236115381	0.315398030924178
NOD1	chr7:30574124:T:A	NI	CD8T	-0.0397699668542985	0.0763067984514723	0.388644692631278
NOD1	chr7:30574124:T:A	NI	monocyte	0.0239857347623762	0.0816556724346765	0.467858795368115
NOD1	chr7:30574124:T:A	NI	B	-0.0378743190225679	0.0789419077129502	0.4066277601939
NOD1	chr7:30574124:T:A	NI	CD4T	-0.0219659966849631	0.0866603895636906	0.470390086506252
NOD1	chr7:30574124:T:A	IAV	NK	-0.0695528888051637	0.0880864315816574	0.28358661469505
NOD1	chr7:30574124:T:A	IAV	CD8T	-0.047608963070578	0.0688318111406574	0.325910602900493
NOD1	chr7:30574124:T:A	IAV	monocyte	0.0301116742749199	0.0706117511432497	0.435540103688617
NOD1	chr7:30574124:T:A	IAV	B	-0.0369944446078643	0.0700395507856124	0.389566179924088
NOD1	chr7:30574124:T:A	IAV	CD4T	-0.0408629626053709	0.0747968114189911	0.385223726093333
NOD1	chr7:30574124:T:A	LPS	NK	-0.0822176816308005	0.101080457444543	0.26892138529367
NOD1	chr7:30574124:T:A	LPS	CD8T	-0.0487674162374957	0.0730039690342294	0.335158165837873
NOD1	chr7:30574124:T:A	LPS	monocyte	0.0562182706397458	0.0954078369375152	0.366425563696694
NOD1	chr7:30574124:T:A	LPS	B	-0.0457095998390899	0.0812234325445934	0.374591608043344
NOD1	chr7:30574124:T:A	LPS	CD4T	-0.0478247682264622	0.0830072458384612	0.372915111577704
NOD1	chr7:30574124:T:A	Tcruzi	NK	-0.0712592213944384	0.0932286005608188	0.294716069892386
NOD1	chr7:30574124:T:A	Tcruzi	CD8T	-0.0469354767312728	0.0768929431904322	0.358829994940822
NOD1	chr7:30574124:T:A	Tcruzi	monocyte	0.0403750348283096	0.0853258033878094	0.416519297909119
NOD1	chr7:30574124:T:A	Tcruzi	B	-0.0386647251899564	0.0761456218706496	0.396383455865488
NOD1	chr7:30574124:T:A	Tcruzi	CD4T	-0.0263369012755425	0.0815001829629599	0.45291870039226
NOD2	chr16:50606306:C:G	NI	NK	-0.0171952578022168	0.0581962653267796	0.555028179024105
NOD2	chr16:50606306:C:G	NI	CD8T	0.00290783041713692	0.0554068057467625	0.619321572355231
NOD2	chr16:50606306:C:G	NI	monocyte	0.0195781874747984	0.066122411036298	0.518601093653838
NOD2	chr16:50606306:C:G	NI	B	-0.00410758239448515	0.0557707861972972	0.625577138603055
NOD2	chr16:50606306:C:G	NI	CD4T	0.0149500207884993	0.0703989429507172	0.564527636772581
NOD2	chr16:50606306:C:G	IAV	NK	-0.00981737784719272	0.0493503116858329	0.587494930886234
NOD2	chr16:50606306:C:G	IAV	CD8T	0.00488352638145653	0.0429113409715844	0.604286274486731
NOD2	chr16:50606306:C:G	IAV	monocyte	0.0175588734476194	0.0535425562283292	0.534551986998924
NOD2	chr16:50606306:C:G	IAV	B	-0.00179961017317899	0.0478064920965009	0.635772149919318
NOD2	chr16:50606306:C:G	IAV	CD4T	0.0175954033064232	0.0614547806172901	0.550644701546003
NOD2	chr16:50606306:C:G	LPS	NK	-0.00822675354648601	0.0518187340366997	0.595483620703535
NOD2	chr16:50606306:C:G	LPS	CD8T	0.00771098894390718	0.0489527936868588	0.585993834401365
NOD2	chr16:50606306:C:G	LPS	monocyte	0.0156844541954415	0.0622777428604482	0.544148948506506
NOD2	chr16:50606306:C:G	LPS	B	-0.00382233014083435	0.0553434805395611	0.623078358691973
NOD2	chr16:50606306:C:G	LPS	CD4T	0.0237612155574187	0.0705041214907522	0.529235885420608
NOD2	chr16:50606306:C:G	Tcruzi	NK	-0.010098406771918	0.0542447669565335	0.589721976638348
NOD2	chr16:50606306:C:G	Tcruzi	CD8T	0.00648991513469069	0.0537651402108767	0.599080356165914
NOD2	chr16:50606306:C:G	Tcruzi	monocyte	0.0183592508650945	0.0628290546345992	0.539887600011524
NOD2	chr16:50606306:C:G	Tcruzi	B	-0.000628343699656318	0.0520928987139969	0.636922577368804
NOD2	chr16:50606306:C:G	Tcruzi	CD4T	0.0205589521192523	0.0692066256442395	0.545682841473257
NOD2	chr16:50623213:T:C	NI	NK	-0.0160492485271101	0.0447335048991367	0.542935291729925
NOD2	chr16:50623213:T:C	NI	CD8T	-0.0115656382622745	0.045629303967983	0.579765965720671
NOD2	chr16:50623213:T:C	NI	monocyte	-0.00079156016459248	0.0511321574001069	0.619385716646305
NOD2	chr16:50623213:T:C	NI	B	0.0174261877740697	0.048296259247468	0.537135170304254
NOD2	chr16:50623213:T:C	NI	CD4T	0.000275060065450463	0.052621397910304	0.640558201563711
NOD2	chr16:50623213:T:C	IAV	NK	-0.0105684243773837	0.0394226600690727	0.572934603811077
NOD2	chr16:50623213:T:C	IAV	CD8T	-0.00758989385190181	0.0354714473731703	0.589917241514419
NOD2	chr16:50623213:T:C	IAV	monocyte	0.013224888534702	0.0407592339396732	0.547761546297858
NOD2	chr16:50623213:T:C	IAV	B	0.0232406809585361	0.0486209422922896	0.493215687373499
NOD2	chr16:50623213:T:C	IAV	CD4T	0.00719522606758462	0.045051843103704	0.604548329503211
NOD2	chr16:50623213:T:C	LPS	NK	-0.011813151425956	0.0423706402617165	0.565524600121369
NOD2	chr16:50623213:T:C	LPS	CD8T	-0.0125823926199323	0.0416913443374874	0.559952852280298
NOD2	chr16:50623213:T:C	LPS	monocyte	0.027259352020272	0.0563887221177297	0.473949298766086
NOD2	chr16:50623213:T:C	LPS	B	0.0177197161564259	0.0478369955071143	0.528469594149947
NOD2	chr16:50623213:T:C	LPS	CD4T	0.0103427025360194	0.0503260386786571	0.586370370408857
NOD2	chr16:50623213:T:C	Tcruzi	NK	-0.0132275027502281	0.0443010984393291	0.560859163180194
NOD2	chr16:50623213:T:C	Tcruzi	CD8T	-0.0124650504430102	0.0450776933125449	0.571125687482324
NOD2	chr16:50623213:T:C	Tcruzi	monocyte	0.00813209319500161	0.0473954531549217	0.586774368934004
NOD2	chr16:50623213:T:C	Tcruzi	B	0.0223549998007733	0.0500676676955497	0.504860462566526
NOD2	chr16:50623213:T:C	Tcruzi	CD4T	0.00577053764107837	0.0498034447632196	0.616196836878442
NOD2	chr16:50644824:C:T	NI	NK	0.0140204297245262	0.0558455290312567	0.559437762082028
NOD2	chr16:50644824:C:T	NI	CD8T	0.018985730203252	0.0643649231190732	0.546981129492005
NOD2	chr16:50644824:C:T	NI	monocyte	0.0230601245419792	0.076382535588137	0.517134956888826
NOD2	chr16:50644824:C:T	NI	B	0.0101541309683875	0.0607916360669354	0.586489661524466
NOD2	chr16:50644824:C:T	NI	CD4T	0.0076098998966621	0.0745778822526191	0.595087614870999
NOD2	chr16:50644824:C:T	IAV	NK	0.01502896721336	0.0535103713560534	0.550227321019099
NOD2	chr16:50644824:C:T	IAV	CD8T	0.0123494972917354	0.0484885833000646	0.558112950838987
NOD2	chr16:50644824:C:T	IAV	monocyte	-0.0100996933929919	0.0599867921419584	0.595395224278528
NOD2	chr16:50644824:C:T	IAV	B	0.00069889013478415	0.0520194851014029	0.627974084227694
NOD2	chr16:50644824:C:T	IAV	CD4T	0.00693555629899107	0.0627504906082269	0.60050114199182
NOD2	chr16:50644824:C:T	LPS	NK	0.013430869369336	0.0558708672008417	0.558228364137862
NOD2	chr16:50644824:C:T	LPS	CD8T	0.0181158574056617	0.0571321929467688	0.534950103501641
NOD2	chr16:50644824:C:T	LPS	monocyte	-0.00848002260763807	0.0686800506641949	0.595115622868039
NOD2	chr16:50644824:C:T	LPS	B	0.0113549639583597	0.0609463256021148	0.576777769039355
NOD2	chr16:50644824:C:T	LPS	CD4T	0.0121990171358851	0.0699020268517757	0.57895657426
NOD2	chr16:50644824:C:T	Tcruzi	NK	0.0165287918700469	0.0590884237872846	0.548793779957382
NOD2	chr16:50644824:C:T	Tcruzi	CD8T	0.0157017797248858	0.0606681555734695	0.555812272218734
NOD2	chr16:50644824:C:T	Tcruzi	monocyte	0.0176760529340698	0.0710973004569935	0.559267067764159
NOD2	chr16:50644824:C:T	Tcruzi	B	0.00801536033609308	0.0571819721112195	0.591994583015461
NOD2	chr16:50644824:C:T	Tcruzi	CD4T	0.0146312260883363	0.0715959247625696	0.57309703328719
NOD2	chr16:50675812:G:A	NI	NK	0.00246809802865324	0.0431448512328296	0.629763084513763
NOD2	chr16:50675812:G:A	NI	CD8T	0.00976734819461888	0.0481963201684037	0.589050387244201
NOD2	chr16:50675812:G:A	NI	monocyte	0.038816184728258	0.0689139734109822	0.416357439698882
NOD2	chr16:50675812:G:A	NI	B	-0.0204562792100002	0.0560755366970837	0.54209563085483
NOD2	chr16:50675812:G:A	NI	CD4T	0.00520187207358076	0.0574609939854506	0.612753927772998
NOD2	chr16:50675812:G:A	IAV	NK	0.00730533217040597	0.0412591975186151	0.596456654702882
NOD2	chr16:50675812:G:A	IAV	CD8T	0.00519692543453153	0.0378137475094053	0.606778363808385
NOD2	chr16:50675812:G:A	IAV	monocyte	0.0203038343621445	0.0481226166640548	0.515258267984851
NOD2	chr16:50675812:G:A	IAV	B	-0.016318309339348	0.0481974940205479	0.551076655867671
NOD2	chr16:50675812:G:A	IAV	CD4T	0.00509128775772017	0.048431275937262	0.616212493138569
NOD2	chr16:50675812:G:A	LPS	NK	0.00558333243181144	0.0434611686063392	0.605781569328871
NOD2	chr16:50675812:G:A	LPS	CD8T	0.00952774654503306	0.0428043630902031	0.578776111470894
NOD2	chr16:50675812:G:A	LPS	monocyte	0.00651036577712164	0.0522979855833382	0.591241949845648
NOD2	chr16:50675812:G:A	LPS	B	-0.0228304174836062	0.0579618676374294	0.527344856188071
NOD2	chr16:50675812:G:A	LPS	CD4T	0.014543225944259	0.055968065907063	0.568445284044379
NOD2	chr16:50675812:G:A	Tcruzi	NK	0.00347707126621177	0.0450975824030312	0.62223029757753
NOD2	chr16:50675812:G:A	Tcruzi	CD8T	0.00682254485682768	0.0461772604339146	0.602844719033675
NOD2	chr16:50675812:G:A	Tcruzi	monocyte	0.0162241171350397	0.0540785272571103	0.547631741146573
NOD2	chr16:50675812:G:A	Tcruzi	B	-0.0216019006704043	0.0553559250592672	0.530808614949749
NOD2	chr16:50675812:G:A	Tcruzi	CD4T	0.0113531678866824	0.05529541754595	0.587580896886237
NOD2	chr16:50687006:G:A	NI	NK	0.0793462370593198	0.0636454352157919	0.107273987139038
NOD2	chr16:50687006:G:A	NI	CD8T	0.327104645124064	0.0601910477067115	7.58566103919398e-08
NOD2	chr16:50687006:G:A	NI	monocyte	0.109505472276168	0.0643135154536356	0.0434756110882386
NOD2	chr16:50687006:G:A	NI	B	0.00930939253761608	0.0673595190188192	0.441736062834318
NOD2	chr16:50687006:G:A	NI	CD4T	0.381007779175728	0.0669188378612275	4.10295557379556e-08
NOD2	chr16:50687006:G:A	IAV	NK	0.128228737098694	0.0615078111868983	0.0195541252111527
NOD2	chr16:50687006:G:A	IAV	CD8T	0.26153211942905	0.0625569430446724	5.40467554243318e-06
NOD2	chr16:50687006:G:A	IAV	monocyte	0.118302767253586	0.049285968618143	0.00759941285859172
NOD2	chr16:50687006:G:A	IAV	B	-0.039689977598287	0.0667788308712616	0.27993701276871
NOD2	chr16:50687006:G:A	IAV	CD4T	0.325904704883193	0.0599487427784005	1.28775239600466e-07
NOD2	chr16:50687006:G:A	LPS	NK	0.157469935748605	0.0609599327857165	0.00520653696741986
NOD2	chr16:50687006:G:A	LPS	CD8T	0.328286179382793	0.0608582546269646	5.8133563536301e-09
NOD2	chr16:50687006:G:A	LPS	monocyte	0.0409686023370054	0.0565472208402798	0.233668309558361
NOD2	chr16:50687006:G:A	LPS	B	0.00414499590296292	0.0660888947913292	0.470657621242294
NOD2	chr16:50687006:G:A	LPS	CD4T	0.462251109657772	0.0650826119050195	3.3566841089906e-14
NOD2	chr16:50687006:G:A	Tcruzi	NK	0.116093508716437	0.06879644192201	0.048139747571224
NOD2	chr16:50687006:G:A	Tcruzi	CD8T	0.335250516519758	0.0632004111427273	8.21636209765414e-08
NOD2	chr16:50687006:G:A	Tcruzi	monocyte	0.00784148539512172	0.066701093577936	0.447437849993822
NOD2	chr16:50687006:G:A	Tcruzi	B	0.0242592671038593	0.0650428008161031	0.352532836239709
NOD2	chr16:50687006:G:A	Tcruzi	CD4T	0.427155607117586	0.0675745447048823	1.21448890464273e-10
NOD2	chr16:50712015:C:T	NI	NK	0.0375133301258291	0.0792478326012213	0.45043448155403
NOD2	chr16:50712015:C:T	NI	CD8T	0.0334557447799234	0.0824854337647077	0.480321924343482
NOD2	chr16:50712015:C:T	NI	monocyte	0.0415354135283823	0.0939172796270507	0.441667439688442
NOD2	chr16:50712015:C:T	NI	B	-0.00274310678758358	0.0722499231993011	0.613529873758633
NOD2	chr16:50712015:C:T	NI	CD4T	0.00258643887790898	0.0886550038994699	0.589954609551585
NOD2	chr16:50712015:C:T	IAV	NK	0.0331579229759671	0.0723988737776048	0.456176905144672
NOD2	chr16:50712015:C:T	IAV	CD8T	0.0240759565065526	0.0622002117091356	0.484369785345922
NOD2	chr16:50712015:C:T	IAV	monocyte	0.0233806302899145	0.0687520175909731	0.500882704319231
NOD2	chr16:50712015:C:T	IAV	B	-0.00282664193796196	0.0626591253409993	0.611512154224446
NOD2	chr16:50712015:C:T	IAV	CD4T	-0.00458895050528534	0.0768505264576504	0.610437889871148
NOD2	chr16:50712015:C:T	LPS	NK	0.0427832914849528	0.0850135070346712	0.431996900998775
NOD2	chr16:50712015:C:T	LPS	CD8T	0.029610960051371	0.0718027023905249	0.472780017730284
NOD2	chr16:50712015:C:T	LPS	monocyte	0.0179492636076545	0.0803408462529361	0.524233147253615
NOD2	chr16:50712015:C:T	LPS	B	-0.00280733042435392	0.0716554382675314	0.609981704341768
NOD2	chr16:50712015:C:T	LPS	CD4T	0.000620712686198719	0.0825952642301933	0.598327343674939
NOD2	chr16:50712015:C:T	Tcruzi	NK	0.0338972596509021	0.0775806761670321	0.463794470647813
NOD2	chr16:50712015:C:T	Tcruzi	CD8T	0.0311505023177684	0.0788927615799798	0.482597511460177
NOD2	chr16:50712015:C:T	Tcruzi	monocyte	0.0360228468667703	0.0880300680967302	0.472355333253079
NOD2	chr16:50712015:C:T	Tcruzi	B	-0.00351786015078203	0.068938250554862	0.608658227375743
NOD2	chr16:50712015:C:T	Tcruzi	CD4T	0.00371725435137733	0.0834680290280888	0.590755755523289
NOD2	chr16:50797849:T:G	NI	NK	0.0177654320694335	0.0489485105365799	0.445287229004417
NOD2	chr16:50797849:T:G	NI	CD8T	0.0567188554250841	0.0664497861092558	0.287997453976565
NOD2	chr16:50797849:T:G	NI	monocyte	0.000362942002898853	0.0591277080776432	0.565077627211953
NOD2	chr16:50797849:T:G	NI	B	0.0449454630541451	0.0643829005741964	0.336578039971222
NOD2	chr16:50797849:T:G	NI	CD4T	0.0754281902926733	0.0839693957666499	0.268927629782491
NOD2	chr16:50797849:T:G	IAV	NK	0.022258644858448	0.0468449901336646	0.411450248487695
NOD2	chr16:50797849:T:G	IAV	CD8T	0.0325812332828241	0.0472718655078589	0.338821811309339
NOD2	chr16:50797849:T:G	IAV	monocyte	-0.0119993446175509	0.0493288303192232	0.519997143471333
NOD2	chr16:50797849:T:G	IAV	B	0.0359119333871792	0.0549413520810609	0.351295531308235
NOD2	chr16:50797849:T:G	IAV	CD4T	0.0686381274414159	0.0752869872272098	0.267343976191058
NOD2	chr16:50797849:T:G	LPS	NK	0.0279712273501144	0.0509819097500963	0.384673687986752
NOD2	chr16:50797849:T:G	LPS	CD8T	0.0524109293221926	0.0613098314836615	0.278354855044167
NOD2	chr16:50797849:T:G	LPS	monocyte	-0.00226191826772282	0.0564110243479115	0.577963808370515
NOD2	chr16:50797849:T:G	LPS	B	0.032380690197428	0.0571461114836044	0.379145292379868
NOD2	chr16:50797849:T:G	LPS	CD4T	0.0721045801472902	0.0794054253943197	0.267624165225958
NOD2	chr16:50797849:T:G	Tcruzi	NK	0.0137874185991113	0.0511581710307726	0.470575261735621
NOD2	chr16:50797849:T:G	Tcruzi	CD8T	0.0459740475960281	0.0592595775306014	0.31317861280708
NOD2	chr16:50797849:T:G	Tcruzi	monocyte	-0.00348772374014088	0.0573358218370635	0.576410183627752
NOD2	chr16:50797849:T:G	Tcruzi	B	0.0273689445270134	0.0537758916311716	0.40002090422642
NOD2	chr16:50797849:T:G	Tcruzi	CD4T	0.0707269851793988	0.0791015971265273	0.275275326426495
NOD2	chr16:50809498:A:G	NI	NK	-0.0361477371618196	0.0692378367711765	0.426790498225562
NOD2	chr16:50809498:A:G	NI	CD8T	-0.0541586114288509	0.0866022575846064	0.387808655887707
NOD2	chr16:50809498:A:G	NI	monocyte	0.000582624402465447	0.0734737048146652	0.591591098413395
NOD2	chr16:50809498:A:G	NI	B	-0.000946606018941953	0.0660155341558168	0.593447066370714
NOD2	chr16:50809498:A:G	NI	CD4T	-0.0600925509026597	0.10094524191817	0.393350686184379
NOD2	chr16:50809498:A:G	IAV	NK	-0.0326045090094966	0.0640592906146753	0.431393312975272
NOD2	chr16:50809498:A:G	IAV	CD8T	-0.0374924018156074	0.0646121033788938	0.401647474914354
NOD2	chr16:50809498:A:G	IAV	monocyte	0.0128344156834712	0.061120005889274	0.549023385742453
NOD2	chr16:50809498:A:G	IAV	B	-0.00142254779283059	0.0569282468982641	0.59108918742642
NOD2	chr16:50809498:A:G	IAV	CD4T	-0.0421210739762574	0.0793854449965503	0.426546108034993
NOD2	chr16:50809498:A:G	LPS	NK	-0.0353823286547798	0.0686479283417661	0.426073578770024
NOD2	chr16:50809498:A:G	LPS	CD8T	-0.041386169806504	0.0707276669538109	0.400076171754546
NOD2	chr16:50809498:A:G	LPS	monocyte	0.0191961963634143	0.0747775852128924	0.523117956024525
NOD2	chr16:50809498:A:G	LPS	B	-0.0081770589606375	0.0647229574863852	0.558120813124745
NOD2	chr16:50809498:A:G	LPS	CD4T	-0.0513060461105441	0.0907313482284632	0.410049473198426
NOD2	chr16:50809498:A:G	Tcruzi	NK	-0.0444539471863163	0.0780719312340314	0.404564250463892
NOD2	chr16:50809498:A:G	Tcruzi	CD8T	-0.0487234183052235	0.0806848544343694	0.395532759313452
NOD2	chr16:50809498:A:G	Tcruzi	monocyte	0.0131031784481059	0.0727979970997137	0.554616739611758
NOD2	chr16:50809498:A:G	Tcruzi	B	-0.00248707595383858	0.0623426834769363	0.585217717144153
NOD2	chr16:50809498:A:G	Tcruzi	CD4T	-0.0453948080226454	0.0871735842001625	0.428943739483277
NOD2	chr16:50815062:C:T	NI	NK	-0.00809563816808478	0.0226739676897742	0.645191376678652
NOD2	chr16:50815062:C:T	NI	CD8T	-0.00404076826782776	0.0216325539379361	0.69600994479321
NOD2	chr16:50815062:C:T	NI	monocyte	-0.0048187309748355	0.0273633284912916	0.656225424626646
NOD2	chr16:50815062:C:T	NI	B	0.00191629498122946	0.0220044308496509	0.727550771363281
NOD2	chr16:50815062:C:T	NI	CD4T	-0.000109538067914026	0.0267768906791582	0.731015808129024
NOD2	chr16:50815062:C:T	IAV	NK	-0.0103871728313194	0.0244725392379574	0.619805113620111
NOD2	chr16:50815062:C:T	IAV	CD8T	-0.0030144413186204	0.0172624502438281	0.696841657722026
NOD2	chr16:50815062:C:T	IAV	monocyte	-0.00343253645909336	0.0194705293372819	0.698177522971063
NOD2	chr16:50815062:C:T	IAV	B	0.00502919605922972	0.0212627545654915	0.688881772103574
NOD2	chr16:50815062:C:T	IAV	CD4T	-0.00183884609944849	0.0219033024323654	0.724534169715649
NOD2	chr16:50815062:C:T	LPS	NK	-0.00686168151803224	0.0222077223984635	0.650312231513817
NOD2	chr16:50815062:C:T	LPS	CD8T	-0.00301771707571092	0.0193398632825773	0.694034102810437
NOD2	chr16:50815062:C:T	LPS	monocyte	-0.00292496502422014	0.0242048864157059	0.692950831584881
NOD2	chr16:50815062:C:T	LPS	B	0.00458618302331427	0.0230719844586381	0.688873824034998
NOD2	chr16:50815062:C:T	LPS	CD4T	0.00245808299586079	0.0246663900426049	0.717016795982006
NOD2	chr16:50815062:C:T	Tcruzi	NK	-0.00762856510568264	0.0229672734401058	0.649727143482069
NOD2	chr16:50815062:C:T	Tcruzi	CD8T	-0.00517487108547028	0.021703128916807	0.679601082633339
NOD2	chr16:50815062:C:T	Tcruzi	monocyte	-0.0039892038512385	0.024099606698532	0.691008500314619
NOD2	chr16:50815062:C:T	Tcruzi	B	0.00184105981359003	0.0209453607421815	0.724704284693239
NOD2	chr16:50815062:C:T	Tcruzi	CD4T	0.00170666627530411	0.0247378962035376	0.732932560760977
NOD2	chr16:50820438:C:T	NI	NK	0.0247713551614282	0.0516253084321676	0.406007417344182
NOD2	chr16:50820438:C:T	NI	CD8T	-0.0280609931640738	0.0513472623050055	0.372556408811642
NOD2	chr16:50820438:C:T	NI	monocyte	0.0288224553235379	0.0619105923876986	0.40286146276099
NOD2	chr16:50820438:C:T	NI	B	0.0393252176682779	0.0584253752813306	0.332076577280953
NOD2	chr16:50820438:C:T	NI	CD4T	-0.0514366227907433	0.065199434288919	0.290383952337562
NOD2	chr16:50820438:C:T	IAV	NK	0.0322708887102772	0.0533613593194424	0.361671769510867
NOD2	chr16:50820438:C:T	IAV	CD8T	-0.0200364082604751	0.044948023155862	0.40785253635159
NOD2	chr16:50820438:C:T	IAV	monocyte	-0.0265885572142319	0.045155264017729	0.358169433402077
NOD2	chr16:50820438:C:T	IAV	B	0.0336469561034891	0.0528054215830479	0.342983744186715
NOD2	chr16:50820438:C:T	IAV	CD4T	-0.0257964194388401	0.0515009671777532	0.386068999065031
NOD2	chr16:50820438:C:T	LPS	NK	0.00744727603721405	0.0477247121318471	0.515154406814897
NOD2	chr16:50820438:C:T	LPS	CD8T	-0.0340490827469685	0.0505915478925336	0.326779796369198
NOD2	chr16:50820438:C:T	LPS	monocyte	-0.0768521812711152	0.0695605598052309	0.177913239703256
NOD2	chr16:50820438:C:T	LPS	B	0.0530219994916705	0.0635196264640699	0.278178323448032
NOD2	chr16:50820438:C:T	LPS	CD4T	-0.025073067952378	0.0547852282298639	0.396301834146317
NOD2	chr16:50820438:C:T	Tcruzi	NK	0.0323173459084321	0.0575373764786692	0.376141099345496
NOD2	chr16:50820438:C:T	Tcruzi	CD8T	-0.0262928928738832	0.0509973766438619	0.382030364635436
NOD2	chr16:50820438:C:T	Tcruzi	monocyte	0.00807107646933813	0.0558486085026175	0.530187294835075
NOD2	chr16:50820438:C:T	Tcruzi	B	0.0654270821024238	0.069622541109535	0.242768611297796
NOD2	chr16:50820438:C:T	Tcruzi	CD4T	-0.0473137884367416	0.0621804872101973	0.30146295421042
NOL6	chr9:33362399:G:A	NI	NK	-0.0072530439404088	0.0459953518225411	0.603394261741526
NOL6	chr9:33362399:G:A	NI	CD8T	-0.0143118801303261	0.0537788605172462	0.571142194690323
NOL6	chr9:33362399:G:A	NI	monocyte	-0.0047288766324043	0.0606444663382888	0.601258585919043
NOL6	chr9:33362399:G:A	NI	B	-0.0149183505010987	0.0537492782692214	0.568094419465009
NOL6	chr9:33362399:G:A	NI	CD4T	-0.0135819769160187	0.0645718399931646	0.577983066547053
NOL6	chr9:33362399:G:A	IAV	NK	-0.00616392238703512	0.0426730986111563	0.60703910951644
NOL6	chr9:33362399:G:A	IAV	CD8T	-0.00835278704043153	0.0400353741837196	0.587913822697984
NOL6	chr9:33362399:G:A	IAV	monocyte	0.00186028081976875	0.0497248891678056	0.646946555949445
NOL6	chr9:33362399:G:A	IAV	B	-0.0019364453391747	0.0435221171946755	0.633814752773067
NOL6	chr9:33362399:G:A	IAV	CD4T	-0.0118161070669216	0.0541565564013915	0.585065509827923
NOL6	chr9:33362399:G:A	LPS	NK	-0.00176986750053343	0.0460048936682046	0.63039151660355
NOL6	chr9:33362399:G:A	LPS	CD8T	-0.0135311879141278	0.0474857502062719	0.56037014942995
NOL6	chr9:33362399:G:A	LPS	monocyte	0.00503719600725394	0.0611117822311807	0.619861818228417
NOL6	chr9:33362399:G:A	LPS	B	-0.0106273785408217	0.051312070856566	0.58435057027048
NOL6	chr9:33362399:G:A	LPS	CD4T	-0.0154380379601639	0.0605160322153468	0.569748332054341
NOL6	chr9:33362399:G:A	Tcruzi	NK	-0.0076321786582606	0.0475208961120502	0.600454711937181
NOL6	chr9:33362399:G:A	Tcruzi	CD8T	-0.013481295923342	0.0515814609997955	0.570482492455648
NOL6	chr9:33362399:G:A	Tcruzi	monocyte	-0.000541654390047628	0.0577124994474687	0.642314525918922
NOL6	chr9:33362399:G:A	Tcruzi	B	-0.0117565668088497	0.0496893962908143	0.578516738755654
NOL6	chr9:33362399:G:A	Tcruzi	CD4T	-0.0186143780237653	0.0629630370432766	0.560263370955501
NOL6	chr9:33378000:A:G	NI	NK	-0.0287532122775744	0.0441139628642674	0.41416238795428
NOL6	chr9:33378000:A:G	NI	CD8T	-0.0202152800855544	0.0395918740849974	0.467125018820619
NOL6	chr9:33378000:A:G	NI	monocyte	0.006997601603908	0.0445271697860861	0.576167464862134
NOL6	chr9:33378000:A:G	NI	B	-0.00707062588210914	0.0374837197212363	0.576315591682311
NOL6	chr9:33378000:A:G	NI	CD4T	-0.0208339749322345	0.0469263133735229	0.480434075247674
NOL6	chr9:33378000:A:G	IAV	NK	-0.0325251758541732	0.0469148053496354	0.391912544755133
NOL6	chr9:33378000:A:G	IAV	CD8T	-0.0195076487114787	0.0340093147360984	0.443186869729861
NOL6	chr9:33378000:A:G	IAV	monocyte	0.0035253680892748	0.0368699749162726	0.617167386205799
NOL6	chr9:33378000:A:G	IAV	B	0.00227384396246774	0.0340660036346369	0.641433513283222
NOL6	chr9:33378000:A:G	IAV	CD4T	-0.0231227659551615	0.0417330955341802	0.455253108913993
NOL6	chr9:33378000:A:G	LPS	NK	-0.0275884804860409	0.043023054876658	0.41389249816054
NOL6	chr9:33378000:A:G	LPS	CD8T	-0.0219904875868583	0.0372565100399907	0.434864288162511
NOL6	chr9:33378000:A:G	LPS	monocyte	0.0106442226850584	0.0453674232472102	0.562980201742026
NOL6	chr9:33378000:A:G	LPS	B	-0.00843141320709542	0.03758298503545	0.560615097197069
NOL6	chr9:33378000:A:G	LPS	CD4T	-0.022425497075879	0.0436147626392721	0.46424279076542
NOL6	chr9:33378000:A:G	Tcruzi	NK	-0.0247269652310051	0.0420104807588999	0.436622974417739
NOL6	chr9:33378000:A:G	Tcruzi	CD8T	-0.0221338717264215	0.0396172591028257	0.450011305197768
NOL6	chr9:33378000:A:G	Tcruzi	monocyte	0.0121449276113191	0.0445744309166551	0.558000799576475
NOL6	chr9:33378000:A:G	Tcruzi	B	0.00191768094887264	0.0367905885964889	0.642589988097959
NOL6	chr9:33378000:A:G	Tcruzi	CD4T	-0.0288087126965132	0.0484728272029626	0.439943154152764
NOL6	chr9:33390336:G:A	NI	NK	0.00186916645711949	0.0347715249981502	0.644664888383116
NOL6	chr9:33390336:G:A	NI	CD8T	-0.00891606981362276	0.0379573045148508	0.580023074839854
NOL6	chr9:33390336:G:A	NI	monocyte	0.0267344548131733	0.052477612905924	0.454349165225147
NOL6	chr9:33390336:G:A	NI	B	-0.00079985130196681	0.037941337802036	0.648288936997868
NOL6	chr9:33390336:G:A	NI	CD4T	-0.00695149882247883	0.045352745699643	0.594429230207261
NOL6	chr9:33390336:G:A	IAV	NK	-0.00516401291240306	0.0325250775621873	0.604623455502899
NOL6	chr9:33390336:G:A	IAV	CD8T	-0.0124480091209709	0.0332805635749549	0.535803067323714
NOL6	chr9:33390336:G:A	IAV	monocyte	0.0244076473722824	0.0447672289879632	0.468935694729446
NOL6	chr9:33390336:G:A	IAV	B	0.00424513964174392	0.0340762113456974	0.618971434295693
NOL6	chr9:33390336:G:A	IAV	CD4T	-0.0165672077489846	0.042376298903728	0.531595560560917
NOL6	chr9:33390336:G:A	LPS	NK	-0.00644993361094315	0.0351351588931856	0.59242506073388
NOL6	chr9:33390336:G:A	LPS	CD8T	-0.0116337929380189	0.0352449493067038	0.545971562238108
NOL6	chr9:33390336:G:A	LPS	monocyte	0.029918551267555	0.0534070462520833	0.450506939888097
NOL6	chr9:33390336:G:A	LPS	B	0.000880648783416881	0.0377604736987581	0.643327874301323
NOL6	chr9:33390336:G:A	LPS	CD4T	-0.0115769461237434	0.0424060505957592	0.563702458578569
NOL6	chr9:33390336:G:A	Tcruzi	NK	-0.00065839607579876	0.0355324272969497	0.642357649415322
NOL6	chr9:33390336:G:A	Tcruzi	CD8T	-0.00672174352439466	0.0361515191100974	0.592293445294217
NOL6	chr9:33390336:G:A	Tcruzi	monocyte	0.0403409388944607	0.0609132999570035	0.411264162464251
NOL6	chr9:33390336:G:A	Tcruzi	B	-0.00464609003160211	0.0370586121351341	0.618136058389759
NOL6	chr9:33390336:G:A	Tcruzi	CD4T	-0.00598771466511548	0.0421673194016195	0.604862334114451
NOL6	chr9:33394046:C:T	NI	NK	-0.0239500828187187	0.0475262024455821	0.391191181581729
NOL6	chr9:33394046:C:T	NI	CD8T	-0.0322547469441176	0.0519804960155194	0.354939466720965
NOL6	chr9:33394046:C:T	NI	monocyte	-0.0785879726744233	0.0708522506902646	0.201395741337501
NOL6	chr9:33394046:C:T	NI	B	-0.0423312329793318	0.0557367993142966	0.305174744688472
NOL6	chr9:33394046:C:T	NI	CD4T	-0.00713246447523148	0.0551865115525329	0.51836315442496
NOL6	chr9:33394046:C:T	IAV	NK	-0.0269729418982382	0.0463306871411859	0.363861307774918
NOL6	chr9:33394046:C:T	IAV	CD8T	-0.0108259298736538	0.0402676842011284	0.466422607026539
NOL6	chr9:33394046:C:T	IAV	monocyte	-0.0426761591492443	0.0542199789836038	0.289849052415058
NOL6	chr9:33394046:C:T	IAV	B	-0.047758733610281	0.055410250587549	0.267521804975562
NOL6	chr9:33394046:C:T	IAV	CD4T	-0.0116649036225579	0.0472128674225823	0.480761360287956
NOL6	chr9:33394046:C:T	LPS	NK	-0.0247529458535774	0.04769189750199	0.38320576571952
NOL6	chr9:33394046:C:T	LPS	CD8T	-0.0127155234245165	0.0429095744792211	0.455942473096352
NOL6	chr9:33394046:C:T	LPS	monocyte	-0.126142940663999	0.0960362522817335	0.115360798618008
NOL6	chr9:33394046:C:T	LPS	B	-0.0437655654983977	0.0559943921560969	0.295845510739264
NOL6	chr9:33394046:C:T	LPS	CD4T	0.00448636688872081	0.0518026659665129	0.562440813828323
NOL6	chr9:33394046:C:T	Tcruzi	NK	-0.00505489351190968	0.0486016354562907	0.516457462113926
NOL6	chr9:33394046:C:T	Tcruzi	CD8T	-0.0183917495454022	0.0466485677079108	0.428699316106033
NOL6	chr9:33394046:C:T	Tcruzi	monocyte	-0.0821580470593085	0.0727578180879177	0.20231829315872
NOL6	chr9:33394046:C:T	Tcruzi	B	-0.0367675386748112	0.0520991775933494	0.320581238337561
NOL6	chr9:33394046:C:T	Tcruzi	CD4T	0.00573062084155368	0.0540454769860362	0.557028906636143
NOL6	chr9:33396627:C:T	NI	NK	-0.0367086029791219	0.0731810302128157	0.418662259090762
NOL6	chr9:33396627:C:T	NI	CD8T	-0.0478482835488644	0.082645677640882	0.392129480553952
NOL6	chr9:33396627:C:T	NI	monocyte	0.0437243459042709	0.0963462376302491	0.428538856156194
NOL6	chr9:33396627:C:T	NI	B	-0.0118841097598524	0.0708308842470034	0.534502982568143
NOL6	chr9:33396627:C:T	NI	CD4T	-0.0470267178598394	0.0929845831516178	0.41332770657013
NOL6	chr9:33396627:C:T	IAV	NK	-0.0309136577269299	0.0660853421964846	0.430759594548869
NOL6	chr9:33396627:C:T	IAV	CD8T	-0.0362272471513465	0.0652011967913189	0.396670003212199
NOL6	chr9:33396627:C:T	IAV	monocyte	0.0302404040105706	0.0775915175896204	0.468066085553193
NOL6	chr9:33396627:C:T	IAV	B	0.00235661236268392	0.0631177354333281	0.593497941402806
NOL6	chr9:33396627:C:T	IAV	CD4T	-0.0645853892088271	0.0976178783763355	0.357081839967834
NOL6	chr9:33396627:C:T	LPS	NK	-0.0314999960300773	0.0698148238423266	0.433795191753331
NOL6	chr9:33396627:C:T	LPS	CD8T	-0.036096855335478	0.0688277706045057	0.407941955222345
NOL6	chr9:33396627:C:T	LPS	monocyte	0.0413811762627898	0.0944201121374765	0.441534767387305
NOL6	chr9:33396627:C:T	LPS	B	-0.0107037351103411	0.0702500162321525	0.53583283082299
NOL6	chr9:33396627:C:T	LPS	CD4T	-0.0513607891150107	0.0899064075831607	0.394094063826476
NOL6	chr9:33396627:C:T	Tcruzi	NK	-0.0221816547058307	0.0677882145820957	0.474945003877282
NOL6	chr9:33396627:C:T	Tcruzi	CD8T	-0.0350610093764014	0.0729531443005917	0.42524981253221
NOL6	chr9:33396627:C:T	Tcruzi	monocyte	0.0483034657796804	0.098636302273018	0.427173301208018
NOL6	chr9:33396627:C:T	Tcruzi	B	-0.00811391814430652	0.0670329387905525	0.547539105510314
NOL6	chr9:33396627:C:T	Tcruzi	CD4T	-0.0511184262301537	0.0911346808454541	0.399346920817122
NOL6	chr9:33419600:A:G	NI	NK	-0.00873809809836663	0.0249931159609407	0.610528145583838
NOL6	chr9:33419600:A:G	NI	CD8T	-0.0187415533892141	0.0344943753961554	0.545199716732793
NOL6	chr9:33419600:A:G	NI	monocyte	0.0070923593579039	0.0327086929383303	0.630492530807472
NOL6	chr9:33419600:A:G	NI	B	-0.011180966983544	0.0285552563290246	0.599847427855855
NOL6	chr9:33419600:A:G	NI	CD4T	0.00633338308886942	0.0382925542777524	0.662942759416892
NOL6	chr9:33419600:A:G	IAV	NK	-0.00646700551817819	0.022744345966966	0.628558214973397
NOL6	chr9:33419600:A:G	IAV	CD8T	-0.00814573763298075	0.0219787877770807	0.603169634848308
NOL6	chr9:33419600:A:G	IAV	monocyte	0.00203729079143689	0.0252656675310969	0.703677556108912
NOL6	chr9:33419600:A:G	IAV	B	-0.0074535757037188	0.0241412781742555	0.623937956117008
NOL6	chr9:33419600:A:G	IAV	CD4T	-0.00319933242212271	0.0251324440382885	0.673574499471495
NOL6	chr9:33419600:A:G	LPS	NK	-0.00885847538029124	0.025064877945558	0.59773931593174
NOL6	chr9:33419600:A:G	LPS	CD8T	-0.0149463432759757	0.028466836023811	0.541461031944739
NOL6	chr9:33419600:A:G	LPS	monocyte	-0.00546981309438407	0.031084945628365	0.647723109306459
NOL6	chr9:33419600:A:G	LPS	B	-0.0117336888132485	0.0286818776673263	0.58258512667649
NOL6	chr9:33419600:A:G	LPS	CD4T	-0.00750458827387628	0.027527808284858	0.625107191418327
NOL6	chr9:33419600:A:G	Tcruzi	NK	-0.0115056757660964	0.0276355533190228	0.587797867491534
NOL6	chr9:33419600:A:G	Tcruzi	CD8T	-0.0100502995474913	0.0260226935911988	0.598003065124993
NOL6	chr9:33419600:A:G	Tcruzi	monocyte	0.00280138696600212	0.0290343605054457	0.692589136766468
NOL6	chr9:33419600:A:G	Tcruzi	B	-0.0115452283413636	0.0281199932355052	0.59108610229988
NOL6	chr9:33419600:A:G	Tcruzi	CD4T	-0.00751298742600137	0.0286742160570241	0.637098489973042
NOL6	chr9:33439069:T:G	NI	NK	0.00554477510424837	0.0680076105252107	0.577765035929048
NOL6	chr9:33439069:T:G	NI	CD8T	0.0126394215686551	0.076983468656414	0.552301411788673
NOL6	chr9:33439069:T:G	NI	monocyte	0.0609488824117627	0.112642080016212	0.396979228690538
NOL6	chr9:33439069:T:G	NI	B	0.033533088157036	0.084047127159157	0.474862798759555
NOL6	chr9:33439069:T:G	NI	CD4T	0.0235156580034108	0.0951440275859079	0.520915160374276
NOL6	chr9:33439069:T:G	IAV	NK	0.000334804280634582	0.0643153224619139	0.598818875753101
NOL6	chr9:33439069:T:G	IAV	CD8T	0.0140819514153058	0.0602925165097567	0.533071328477126
NOL6	chr9:33439069:T:G	IAV	monocyte	0.0564209644848221	0.100943691695092	0.403548939398282
NOL6	chr9:33439069:T:G	IAV	B	0.0321408255173245	0.075716510414151	0.46416565374446
NOL6	chr9:33439069:T:G	IAV	CD4T	0.0157577688626322	0.0795070683086786	0.54170420356704
NOL6	chr9:33439069:T:G	LPS	NK	0.00716579806169268	0.0683579196738081	0.566791878903614
NOL6	chr9:33439069:T:G	LPS	CD8T	0.0123370049812253	0.0670684915395583	0.543374096160629
NOL6	chr9:33439069:T:G	LPS	monocyte	0.0605539101220783	0.11248626311188	0.40570668060898
NOL6	chr9:33439069:T:G	LPS	B	0.0318844932701045	0.0824446842368385	0.47556891031328
NOL6	chr9:33439069:T:G	LPS	CD4T	0.0155707630178982	0.0871858631489557	0.543720640543769
NOL6	chr9:33439069:T:G	Tcruzi	NK	0.00763035453774898	0.0700537746934926	0.568086063698454
NOL6	chr9:33439069:T:G	Tcruzi	CD8T	0.0154793940701344	0.0746178619005324	0.538496885248083
NOL6	chr9:33439069:T:G	Tcruzi	monocyte	0.0627510929701335	0.112700704211481	0.404216134840965
NOL6	chr9:33439069:T:G	Tcruzi	B	0.0347554262294155	0.0819565928462552	0.463546713096496
NOL6	chr9:33439069:T:G	Tcruzi	CD4T	0.0255548194710113	0.090972996217203	0.51611904356144
NOL6	chr9:33444863:C:T	NI	NK	-0.0278484149363287	0.0443803964843185	0.334561871102352
NOL6	chr9:33444863:C:T	NI	CD8T	-0.0441656871088548	0.0482036437871799	0.253866400245577
NOL6	chr9:33444863:C:T	NI	monocyte	-0.146446195879516	0.0810550530472801	0.0367037291725109
NOL6	chr9:33444863:C:T	NI	B	-0.0392065647289349	0.0502223980331999	0.290577629901091
NOL6	chr9:33444863:C:T	NI	CD4T	-0.0741192069719944	0.0626942544672041	0.191481902680018
NOL6	chr9:33444863:C:T	IAV	NK	-0.0383813663088664	0.0447565661867336	0.265064943932293
NOL6	chr9:33444863:C:T	IAV	CD8T	-0.0356665678727889	0.0411622288289879	0.261456264697048
NOL6	chr9:33444863:C:T	IAV	monocyte	-0.0519538070007114	0.0516399824245119	0.229394307140624
NOL6	chr9:33444863:C:T	IAV	B	-0.0177747121238718	0.043153231739107	0.400479926211036
NOL6	chr9:33444863:C:T	IAV	CD4T	-0.0555557123420329	0.0510400963313498	0.213137628010137
NOL6	chr9:33444863:C:T	LPS	NK	-0.0341489102195191	0.0453447044900595	0.29627528538009
NOL6	chr9:33444863:C:T	LPS	CD8T	-0.0454653381996043	0.0451919581970089	0.227484911121419
NOL6	chr9:33444863:C:T	LPS	monocyte	-0.0657411005864814	0.0607352259789588	0.211968306186555
NOL6	chr9:33444863:C:T	LPS	B	-0.0298605688476917	0.0480807874391615	0.337127039890694
NOL6	chr9:33444863:C:T	LPS	CD4T	-0.062839371998131	0.054875879548946	0.202103832283316
NOL6	chr9:33444863:C:T	Tcruzi	NK	-0.0179878885278018	0.0463171712243297	0.403646510680821
NOL6	chr9:33444863:C:T	Tcruzi	CD8T	-0.0439120009083012	0.0471723922630044	0.249235344122672
NOL6	chr9:33444863:C:T	Tcruzi	monocyte	-0.0870840562761718	0.0669338288652152	0.170446726731497
NOL6	chr9:33444863:C:T	Tcruzi	B	-0.0211091425198647	0.0463863609108925	0.386202549265245
NOL6	chr9:33444863:C:T	Tcruzi	CD4T	-0.0637355130893981	0.057195598968907	0.207437895481711
NOL6	chr9:33459265:C:A	NI	NK	0.00865346879677983	0.0518919893249419	0.584746408365871
NOL6	chr9:33459265:C:A	NI	CD8T	0.0143352718856784	0.0602459078973984	0.562262994425285
NOL6	chr9:33459265:C:A	NI	monocyte	0.00604042613900842	0.068063918935024	0.585421040762994
NOL6	chr9:33459265:C:A	NI	B	0.0108126308639491	0.0578414682040127	0.579588636508456
NOL6	chr9:33459265:C:A	NI	CD4T	0.0333166591483295	0.082692401263782	0.499405954991863
NOL6	chr9:33459265:C:A	IAV	NK	0.0120801882170008	0.0495307655896381	0.562176664391097
NOL6	chr9:33459265:C:A	IAV	CD8T	0.0105054458679556	0.0453127105445486	0.564571360534845
NOL6	chr9:33459265:C:A	IAV	monocyte	0.00158839062870649	0.0559018434431297	0.627027721785854
NOL6	chr9:33459265:C:A	IAV	B	0.00993644846731436	0.0501373921150303	0.576207115188476
NOL6	chr9:33459265:C:A	IAV	CD4T	0.0297050272210901	0.0712010499041786	0.503854259668335
NOL6	chr9:33459265:C:A	LPS	NK	0.0119224867223526	0.0531575573741441	0.563040694834637
NOL6	chr9:33459265:C:A	LPS	CD8T	0.0145576479321731	0.0528784743217949	0.546536677811831
NOL6	chr9:33459265:C:A	LPS	monocyte	0.00352232305978227	0.0672744099696415	0.607645902629713
NOL6	chr9:33459265:C:A	LPS	B	0.0100974834878369	0.0573715278128941	0.577552012592627
NOL6	chr9:33459265:C:A	LPS	CD4T	0.02941574190114	0.075477295301806	0.50939364349251
NOL6	chr9:33459265:C:A	Tcruzi	NK	0.00228512257807812	0.0535452176548423	0.616946728259974
NOL6	chr9:33459265:C:A	Tcruzi	CD8T	0.0161411260038967	0.0588243538035152	0.550180599802218
NOL6	chr9:33459265:C:A	Tcruzi	monocyte	0.00289743669747839	0.065094468200309	0.617831937353339
NOL6	chr9:33459265:C:A	Tcruzi	B	0.00848090498083076	0.0544982433604089	0.586782213640864
NOL6	chr9:33459265:C:A	Tcruzi	CD4T	0.0269386492994667	0.0747693176032076	0.522744915866314
NOL6	chr9:33464539:T:C	NI	NK	0.0849155246705762	0.0425267610008239	0.0219244683156899
NOL6	chr9:33464539:T:C	NI	CD8T	0.133841127581715	0.0433177389366753	0.00111519518304817
NOL6	chr9:33464539:T:C	NI	monocyte	0.117323766509024	0.050745966088758	0.00929549583691541
NOL6	chr9:33464539:T:C	NI	B	0.124865701072506	0.0477331048347033	0.00293040938213096
NOL6	chr9:33464539:T:C	NI	CD4T	0.201741699778277	0.0543585827505027	2.24840374521048e-05
NOL6	chr9:33464539:T:C	IAV	NK	0.0874648947229209	0.0410543338339958	0.013773197563284
NOL6	chr9:33464539:T:C	IAV	CD8T	0.080533965436732	0.0376610217570624	0.0162508409862926
NOL6	chr9:33464539:T:C	IAV	monocyte	0.0755852863176394	0.0454128247022164	0.0469536902842991
NOL6	chr9:33464539:T:C	IAV	B	0.0859701542955482	0.0423620155110522	0.0207185690952045
NOL6	chr9:33464539:T:C	IAV	CD4T	0.16388091166588	0.0451088087658276	5.9324400517292e-05
NOL6	chr9:33464539:T:C	LPS	NK	0.0803640103144116	0.0425038592870764	0.0302328600981674
NOL6	chr9:33464539:T:C	LPS	CD8T	0.118423304355157	0.0399966998250974	0.00120607637502723
NOL6	chr9:33464539:T:C	LPS	monocyte	0.113655244684936	0.0521601398285253	0.0125415414155396
NOL6	chr9:33464539:T:C	LPS	B	0.129863709757999	0.0481727520803766	0.00194510111139123
NOL6	chr9:33464539:T:C	LPS	CD4T	0.177202972238659	0.0467715002145929	3.94832624020166e-05
NOL6	chr9:33464539:T:C	Tcruzi	NK	0.076724909901231	0.0444095693424865	0.0427141619223308
NOL6	chr9:33464539:T:C	Tcruzi	CD8T	0.127287558848681	0.0421261370962709	0.00145598477194522
NOL6	chr9:33464539:T:C	Tcruzi	monocyte	0.114694670905875	0.0507832656283721	0.0102192348750734
NOL6	chr9:33464539:T:C	Tcruzi	B	0.101903123898648	0.0445973835374965	0.0110611589796676
NOL6	chr9:33464539:T:C	Tcruzi	CD4T	0.184150973939229	0.0499594649685165	4.61176313266632e-05
NOL6	chr9:33480839:G:T	NI	NK	0.064246193489331	0.0700975933053913	0.221422909929947
NOL6	chr9:33480839:G:T	NI	CD8T	0.062279156905477	0.0660390417812666	0.228098999275915
NOL6	chr9:33480839:G:T	NI	monocyte	0.0501821483817448	0.073781240283018	0.29925701472537
NOL6	chr9:33480839:G:T	NI	B	0.0245250724863909	0.0603620611753029	0.39512867589045
NOL6	chr9:33480839:G:T	NI	CD4T	0.114362848215685	0.0988072872874829	0.164891177949445
NOL6	chr9:33480839:G:T	IAV	NK	0.0301759243822559	0.052575347728104	0.333761934117438
NOL6	chr9:33480839:G:T	IAV	CD8T	0.0298294485538379	0.0486100312131375	0.317805423198183
NOL6	chr9:33480839:G:T	IAV	monocyte	0.0395625657964107	0.0628517026455126	0.325227230539909
NOL6	chr9:33480839:G:T	IAV	B	0.0151965439270526	0.0532575335138862	0.431636713516584
NOL6	chr9:33480839:G:T	IAV	CD4T	0.0801853660396092	0.0741522604926251	0.191567690201483
NOL6	chr9:33480839:G:T	LPS	NK	0.0363517482669405	0.0569086754823001	0.312573142578057
NOL6	chr9:33480839:G:T	LPS	CD8T	0.04577734532628	0.0557968592704421	0.258473515758161
NOL6	chr9:33480839:G:T	LPS	monocyte	0.0265835195764854	0.070245957288708	0.399958391299455
NOL6	chr9:33480839:G:T	LPS	B	0.0184461650424613	0.0599631767471852	0.422796224514024
NOL6	chr9:33480839:G:T	LPS	CD4T	0.0956609781091557	0.0843413767537855	0.178039194783767
NOL6	chr9:33480839:G:T	Tcruzi	NK	0.0477040861361598	0.0618508363841443	0.273161315981231
NOL6	chr9:33480839:G:T	Tcruzi	CD8T	0.0612667668954246	0.064292332161388	0.224008723216904
NOL6	chr9:33480839:G:T	Tcruzi	monocyte	0.0591753797426959	0.0766512200288603	0.275658248460956
NOL6	chr9:33480839:G:T	Tcruzi	B	0.0104193104911715	0.0585730723520738	0.462724082743042
NOL6	chr9:33480839:G:T	Tcruzi	CD4T	0.106183881552519	0.0921671604109286	0.171156329660078
NOL6	chr9:33533068:C:T	NI	NK	0.00199188199709188	0.0618905431994909	0.605998257704135
NOL6	chr9:33533068:C:T	NI	CD8T	-0.000339226702553809	0.0680272968926532	0.616908621528449
NOL6	chr9:33533068:C:T	NI	monocyte	-0.00546944416887843	0.0799837007981718	0.583107070285062
NOL6	chr9:33533068:C:T	NI	B	0.0425415393047166	0.0892986254241556	0.454930422676078
NOL6	chr9:33533068:C:T	NI	CD4T	-0.0062748466091277	0.0843032468623619	0.598301943117807
NOL6	chr9:33533068:C:T	IAV	NK	0.0115839712232182	0.0598434524193096	0.561043933240913
NOL6	chr9:33533068:C:T	IAV	CD8T	-0.0020365296124928	0.0533647584226234	0.61599663060118
NOL6	chr9:33533068:C:T	IAV	monocyte	-0.0121858332540529	0.0717341806236569	0.575326702125198
NOL6	chr9:33533068:C:T	IAV	B	0.03935077356871	0.081487329834197	0.448721700023964
NOL6	chr9:33533068:C:T	IAV	CD4T	0.0112549125955058	0.07031514774335	0.570082335204999
NOL6	chr9:33533068:C:T	LPS	NK	0.0117839078941124	0.0641520022473289	0.560202294957213
NOL6	chr9:33533068:C:T	LPS	CD8T	-0.00754903078494531	0.0621776740343266	0.589555941674524
NOL6	chr9:33533068:C:T	LPS	monocyte	0.00301648832506835	0.0791174703112715	0.596183373014308
NOL6	chr9:33533068:C:T	LPS	B	0.0316223643040845	0.0779258393224712	0.480491122352186
NOL6	chr9:33533068:C:T	LPS	CD4T	0.00990905558508891	0.0759944008124113	0.574950121752324
NOL6	chr9:33533068:C:T	Tcruzi	NK	0.00643631760254554	0.0651788746407076	0.586938231774951
NOL6	chr9:33533068:C:T	Tcruzi	CD8T	-0.0117133974540516	0.0708083766181281	0.579533070131685
NOL6	chr9:33533068:C:T	Tcruzi	monocyte	0.00289021410159995	0.07686130018504	0.602554203111301
NOL6	chr9:33533068:C:T	Tcruzi	B	0.0475459712178705	0.0944984265010055	0.436548931528512
NOL6	chr9:33533068:C:T	Tcruzi	CD4T	0.00281085054835204	0.077304061908034	0.602941343885057
NOL6	chr9:33544144:A:G	NI	NK	0.00258110782355036	0.0509230950152324	0.630535692964211
NOL6	chr9:33544144:A:G	NI	CD8T	-0.0240308465985051	0.0594995351686404	0.495657198688599
NOL6	chr9:33544144:A:G	NI	monocyte	-0.00496681489104011	0.0647103394333709	0.579911904688297
NOL6	chr9:33544144:A:G	NI	B	0.0136936714515965	0.0593185778328719	0.568851319386846
NOL6	chr9:33544144:A:G	NI	CD4T	-0.0372925947427311	0.0768576795583209	0.458534159117686
NOL6	chr9:33544144:A:G	IAV	NK	-0.00278538315471055	0.0459377626996593	0.600563442268321
NOL6	chr9:33544144:A:G	IAV	CD8T	-0.0199163893967163	0.0481247213179147	0.490861541331613
NOL6	chr9:33544144:A:G	IAV	monocyte	-0.00112955723588854	0.0538593604891596	0.618544702409243
NOL6	chr9:33544144:A:G	IAV	B	0.00315967024012713	0.0479221410040244	0.617171913909071
NOL6	chr9:33544144:A:G	IAV	CD4T	-0.0356879657478021	0.0686793156158096	0.453700129283375
NOL6	chr9:33544144:A:G	LPS	NK	-0.00179005840392108	0.0496948794748799	0.602904235354168
NOL6	chr9:33544144:A:G	LPS	CD8T	-0.0266751345676506	0.0567664079220413	0.466867843546123
NOL6	chr9:33544144:A:G	LPS	monocyte	-0.00373309446522079	0.0642964454589457	0.597102316390327
NOL6	chr9:33544144:A:G	LPS	B	0.0155204405673687	0.0603670994605647	0.556313559617706
NOL6	chr9:33544144:A:G	LPS	CD4T	-0.0318730688286086	0.068831486106559	0.47157883722274
NOL6	chr9:33544144:A:G	Tcruzi	NK	0.000320945532842157	0.0517594544196394	0.617537943455029
NOL6	chr9:33544144:A:G	Tcruzi	CD8T	-0.021869500770934	0.0566518689144138	0.499935777099096
NOL6	chr9:33544144:A:G	Tcruzi	monocyte	-0.00162289628249955	0.0623204188896245	0.612737622148772
NOL6	chr9:33544144:A:G	Tcruzi	B	0.0111437586203876	0.0552909159262926	0.576150824017903
NOL6	chr9:33544144:A:G	Tcruzi	CD4T	-0.0303842805570954	0.0692470038589031	0.482224856081315
NOL6	chr9:33566519:G:A	NI	NK	-0.0102292218168372	0.0301590167086276	0.567851964344816
NOL6	chr9:33566519:G:A	NI	CD8T	-0.022042693990344	0.0389448740435756	0.493378172671202
NOL6	chr9:33566519:G:A	NI	monocyte	-0.00819904602396357	0.0394834204655539	0.578654320527595
NOL6	chr9:33566519:G:A	NI	B	-0.00826389673948713	0.0325020735321917	0.595368163249795
NOL6	chr9:33566519:G:A	NI	CD4T	-0.0272761213212901	0.0474768213395236	0.47785024310767
NOL6	chr9:33566519:G:A	IAV	NK	-0.00834457215899196	0.027714507115904	0.578728195257794
NOL6	chr9:33566519:G:A	IAV	CD8T	-0.0175440724225199	0.0318131151330324	0.493637168663705
NOL6	chr9:33566519:G:A	IAV	monocyte	-0.00594568985393062	0.0315178746694632	0.616375352138365
NOL6	chr9:33566519:G:A	IAV	B	-0.00645281493020077	0.0282727663338558	0.602835348943064
NOL6	chr9:33566519:G:A	IAV	CD4T	-0.0165111408078464	0.03553910359207	0.529020755705621
NOL6	chr9:33566519:G:A	LPS	NK	-0.00956698203255023	0.0299878994910781	0.567631626557016
NOL6	chr9:33566519:G:A	LPS	CD8T	-0.0183340482190547	0.033632387245668	0.493840058701146
NOL6	chr9:33566519:G:A	LPS	monocyte	-0.0112668598356863	0.0391373681809711	0.571959512314911
NOL6	chr9:33566519:G:A	LPS	B	-0.00656709356251431	0.031985740863653	0.603027079941715
NOL6	chr9:33566519:G:A	LPS	CD4T	-0.0180039541065955	0.0386395373405166	0.523332091691074
NOL6	chr9:33566519:G:A	Tcruzi	NK	-0.00735020441676136	0.0303950998619987	0.591962799288966
NOL6	chr9:33566519:G:A	Tcruzi	CD8T	-0.0202997797696735	0.0367813283299393	0.49613593222896
NOL6	chr9:33566519:G:A	Tcruzi	monocyte	-0.0108040188244462	0.037586768925349	0.580850004978507
NOL6	chr9:33566519:G:A	Tcruzi	B	-0.00903567382320416	0.0313571255204955	0.583341491014902
NOL6	chr9:33566519:G:A	Tcruzi	CD4T	-0.0252877176576582	0.0443954030059935	0.490775578878756
NOL9	chr1:6441472:C:G	NI	NK	-0.0743692626716992	0.0784980517271177	0.199367464261851
NOL9	chr1:6441472:C:G	NI	CD8T	-0.0927135546464337	0.0844210635406604	0.165050101075986
NOL9	chr1:6441472:C:G	NI	monocyte	-0.0177270919928981	0.0831282384461671	0.444815500793675
NOL9	chr1:6441472:C:G	NI	B	0.0600259843449621	0.0889677536116452	0.30639408888446
NOL9	chr1:6441472:C:G	NI	CD4T	-0.0948252895696529	0.0915955498097909	0.183192175619295
NOL9	chr1:6441472:C:G	IAV	NK	-0.0764081076337945	0.0779544009638132	0.186383061542268
NOL9	chr1:6441472:C:G	IAV	CD8T	-0.0623921155710649	0.0677447900371852	0.20397471300343
NOL9	chr1:6441472:C:G	IAV	monocyte	-0.0313843028720508	0.0737621570209758	0.37997820464483
NOL9	chr1:6441472:C:G	IAV	B	0.0577282298043758	0.0828586280042754	0.295668209687314
NOL9	chr1:6441472:C:G	IAV	CD4T	-0.0755374540434795	0.0796363540029915	0.205969217931328
NOL9	chr1:6441472:C:G	LPS	NK	-0.0782992511180893	0.0806313121716609	0.190228451172551
NOL9	chr1:6441472:C:G	LPS	CD8T	-0.0915597433742664	0.083116337008414	0.153873949717089
NOL9	chr1:6441472:C:G	LPS	monocyte	-0.0185084548259595	0.0843579082931743	0.446192622177798
NOL9	chr1:6441472:C:G	LPS	B	0.0533006823064947	0.085650730081923	0.324697576544098
NOL9	chr1:6441472:C:G	LPS	CD4T	-0.0767182360433055	0.083534740407558	0.214691973128222
NOL9	chr1:6441472:C:G	Tcruzi	NK	-0.0941766033172234	0.0901068422943512	0.167363937194342
NOL9	chr1:6441472:C:G	Tcruzi	CD8T	-0.0652720070788394	0.07349428890407	0.220078547100526
NOL9	chr1:6441472:C:G	Tcruzi	monocyte	-0.0213765108694564	0.0811905782915948	0.433518908954466
NOL9	chr1:6441472:C:G	Tcruzi	B	0.0787375436894144	0.0985631048582241	0.256024518578252
NOL9	chr1:6441472:C:G	Tcruzi	CD4T	-0.10260962227421	0.0934033248901397	0.166717289301146
NOL9	chr1:6447189:C:T	NI	NK	-0.00320214379459018	0.0523665225248255	0.632878618164956
NOL9	chr1:6447189:C:T	NI	CD8T	0.00246483818348694	0.057977426757507	0.626233109601001
NOL9	chr1:6447189:C:T	NI	monocyte	0.0148508802449106	0.0711357704367226	0.551698866283106
NOL9	chr1:6447189:C:T	NI	B	0.0193921267641939	0.0626641705137235	0.5465521563992
NOL9	chr1:6447189:C:T	NI	CD4T	0.00596004139202401	0.0709465217897735	0.60662535357114
NOL9	chr1:6447189:C:T	IAV	NK	0.0043732706581373	0.0478312481731339	0.614027497576624
NOL9	chr1:6447189:C:T	IAV	CD8T	0.00597854218511136	0.0444734894168491	0.601777012679288
NOL9	chr1:6447189:C:T	IAV	monocyte	0.0067570481739061	0.0566686242145407	0.604866416437756
NOL9	chr1:6447189:C:T	IAV	B	0.0148729410749043	0.0529429769733534	0.555544267317545
NOL9	chr1:6447189:C:T	IAV	CD4T	0.011200011036587	0.0615759952367481	0.587631325178518
NOL9	chr1:6447189:C:T	LPS	NK	0.00343611611010466	0.0515932946841594	0.614669023082
NOL9	chr1:6447189:C:T	LPS	CD8T	0.0131343121137664	0.053587197765758	0.563585566321329
NOL9	chr1:6447189:C:T	LPS	monocyte	0.00381599049872021	0.0683372408227212	0.60718603189978
NOL9	chr1:6447189:C:T	LPS	B	0.0196537754000291	0.0624219494895022	0.538689785044901
NOL9	chr1:6447189:C:T	LPS	CD4T	0.0124874932643033	0.0676101041426558	0.580885405921577
NOL9	chr1:6447189:C:T	Tcruzi	NK	0.000980608432134653	0.0529419279693515	0.632299849938238
NOL9	chr1:6447189:C:T	Tcruzi	CD8T	0.00807963586760589	0.0563585659390454	0.597534706231896
NOL9	chr1:6447189:C:T	Tcruzi	monocyte	0.00951095041678789	0.066651017536911	0.593053151604717
NOL9	chr1:6447189:C:T	Tcruzi	B	0.0143841015868889	0.0568190226671708	0.562713595747649
NOL9	chr1:6447189:C:T	Tcruzi	CD4T	0.00566783630702302	0.0669478023729391	0.6129535258411
NOL9	chr1:6450833:T:C	NI	NK	-0.00769015791488759	0.062222798010568	0.57219035367855
NOL9	chr1:6450833:T:C	NI	CD8T	-0.0187899746783261	0.071004748417515	0.527428748792363
NOL9	chr1:6450833:T:C	NI	monocyte	0.0169824448455307	0.0859066920601434	0.542226455688978
NOL9	chr1:6450833:T:C	NI	B	-0.015316140394452	0.0705478212660085	0.548384009316208
NOL9	chr1:6450833:T:C	NI	CD4T	-0.0530208745951299	0.104987366574843	0.437214789176879
NOL9	chr1:6450833:T:C	IAV	NK	-0.0055840686541341	0.057758033018197	0.579788238486259
NOL9	chr1:6450833:T:C	IAV	CD8T	-0.0130129625933412	0.0547772685457715	0.536727917351047
NOL9	chr1:6450833:T:C	IAV	monocyte	0.0148842486153768	0.0716419114063352	0.560388670043555
NOL9	chr1:6450833:T:C	IAV	B	0.00986119820174133	0.0648605769550472	0.58742728154269
NOL9	chr1:6450833:T:C	IAV	CD4T	-0.0329391908307658	0.0802811959774099	0.481447056278353
NOL9	chr1:6450833:T:C	LPS	NK	-0.00670253258596482	0.0623655603559815	0.572052154635892
NOL9	chr1:6450833:T:C	LPS	CD8T	-0.0175645393499069	0.0623759161521699	0.519019789352396
NOL9	chr1:6450833:T:C	LPS	monocyte	0.00144315931829921	0.0813171496619994	0.603877330170552
NOL9	chr1:6450833:T:C	LPS	B	-0.00745429863885809	0.0679092132762919	0.574378331177908
NOL9	chr1:6450833:T:C	LPS	CD4T	-0.0427849912580705	0.0924718169789899	0.458907147301219
NOL9	chr1:6450833:T:C	Tcruzi	NK	-0.00737702517768655	0.0641018814218883	0.573109557930851
NOL9	chr1:6450833:T:C	Tcruzi	CD8T	-0.0298793336398208	0.0746820470554269	0.484204583948009
NOL9	chr1:6450833:T:C	Tcruzi	monocyte	0.0156849707462194	0.0824532260636238	0.561787654665048
NOL9	chr1:6450833:T:C	Tcruzi	B	-0.0077341620307652	0.0650562336482359	0.574654688433623
NOL9	chr1:6450833:T:C	Tcruzi	CD4T	-0.042666067692513	0.0927941649370501	0.462939932045418
NOL9	chr1:6487610:G:C	NI	NK	-0.0449127785002191	0.0565216937638997	0.252677111978342
NOL9	chr1:6487610:G:C	NI	CD8T	-0.100669994388691	0.0798263523783331	0.132937413737737
NOL9	chr1:6487610:G:C	NI	monocyte	-0.0130359579398779	0.066460778900042	0.446656485895914
NOL9	chr1:6487610:G:C	NI	B	-0.0340006375694114	0.0589842922461319	0.323654838821178
NOL9	chr1:6487610:G:C	NI	CD4T	-0.127452732404501	0.0939067720668137	0.117273528457153
NOL9	chr1:6487610:G:C	IAV	NK	-0.0156108169645278	0.0513799936529985	0.39668841152114
NOL9	chr1:6487610:G:C	IAV	CD8T	-0.0248670112551612	0.0480391645236827	0.322045199131982
NOL9	chr1:6487610:G:C	IAV	monocyte	-0.0255193395463767	0.057330516433041	0.375239954129788
NOL9	chr1:6487610:G:C	IAV	B	-0.0265936777974929	0.0522324710691229	0.344540717169604
NOL9	chr1:6487610:G:C	IAV	CD4T	-0.0696423323928254	0.0640103608385865	0.180538648264549
NOL9	chr1:6487610:G:C	LPS	NK	-0.0445215077851207	0.0564036888908533	0.252393648363217
NOL9	chr1:6487610:G:C	LPS	CD8T	-0.050018953312334	0.053629719477965	0.212587963475532
NOL9	chr1:6487610:G:C	LPS	monocyte	-0.0466281266681805	0.0711515674215911	0.300403591249336
NOL9	chr1:6487610:G:C	LPS	B	-0.0263460465040942	0.0577256482376268	0.358188288516182
NOL9	chr1:6487610:G:C	LPS	CD4T	-0.091921108702501	0.0741041781677618	0.147092589550208
NOL9	chr1:6487610:G:C	Tcruzi	NK	-0.0347887492020224	0.0558402082079754	0.302462895731086
NOL9	chr1:6487610:G:C	Tcruzi	CD8T	-0.0765040030723969	0.0647230382471207	0.155700781844031
NOL9	chr1:6487610:G:C	Tcruzi	monocyte	-0.0189765339871224	0.0636235986604105	0.420864804011396
NOL9	chr1:6487610:G:C	Tcruzi	B	-0.02589567258211	0.0555432441391068	0.356156054357478
NOL9	chr1:6487610:G:C	Tcruzi	CD4T	-0.0961512918530431	0.0759197475572477	0.144159629715753
NOL9	chr1:6492979:G:C	NI	NK	-0.00498054189139008	0.0495371137524748	0.622598046575585
NOL9	chr1:6492979:G:C	NI	CD8T	-0.0115243322963747	0.0573236520182042	0.593788226297083
NOL9	chr1:6492979:G:C	NI	monocyte	0.0268855659600822	0.0767775824075383	0.503666326250153
NOL9	chr1:6492979:G:C	NI	B	0.00112464239686434	0.0543016901402609	0.647972425629946
NOL9	chr1:6492979:G:C	NI	CD4T	-0.0142411006099671	0.0694815867206505	0.581803929675617
NOL9	chr1:6492979:G:C	IAV	NK	0.000375925279551863	0.0456611513590912	0.651448171002912
NOL9	chr1:6492979:G:C	IAV	CD8T	-0.00186622609192316	0.0419896503292717	0.636405498607645
NOL9	chr1:6492979:G:C	IAV	monocyte	0.000549531473824661	0.055136897934813	0.642372488081906
NOL9	chr1:6492979:G:C	IAV	B	0.00130394132718219	0.0472083051518723	0.645830858993411
NOL9	chr1:6492979:G:C	IAV	CD4T	-0.00334641750505584	0.0569107066563207	0.632250251277276
NOL9	chr1:6492979:G:C	LPS	NK	-0.00362628335228136	0.0494869365983673	0.625200057445022
NOL9	chr1:6492979:G:C	LPS	CD8T	0.00124092076316283	0.0481830706806116	0.645556125829102
NOL9	chr1:6492979:G:C	LPS	monocyte	0.000756735806715516	0.0655683724204302	0.631109265874899
NOL9	chr1:6492979:G:C	LPS	B	-0.000727014195069273	0.053903014028754	0.642993050942483
NOL9	chr1:6492979:G:C	LPS	CD4T	-0.00752955866937071	0.0627848039755829	0.611347088470746
NOL9	chr1:6492979:G:C	Tcruzi	NK	-0.000370187263025801	0.0506214954345867	0.645705787525301
NOL9	chr1:6492979:G:C	Tcruzi	CD8T	-0.00637201150791263	0.0531597062335433	0.614654878472854
NOL9	chr1:6492979:G:C	Tcruzi	monocyte	0.0118809886113274	0.0648043808485167	0.591698022318114
NOL9	chr1:6492979:G:C	Tcruzi	B	0.00095372459741059	0.05158189622034	0.646481076579212
NOL9	chr1:6492979:G:C	Tcruzi	CD4T	-0.00587205648686032	0.0631480729604359	0.621368547631422
NOL9	chr1:6500979:C:T	NI	NK	-0.0112253207228442	0.0915392944456132	0.490836531500213
NOL9	chr1:6500979:C:T	NI	CD8T	-0.105039163895022	0.130845078505457	0.265627645799878
NOL9	chr1:6500979:C:T	NI	monocyte	-0.0781712387086026	0.1283544518464	0.328689948124681
NOL9	chr1:6500979:C:T	NI	B	-0.0260462295865964	0.0999142781735114	0.450215612254604
NOL9	chr1:6500979:C:T	NI	CD4T	-0.152852806467524	0.173102507617748	0.232822425038183
NOL9	chr1:6500979:C:T	IAV	NK	0.00996601531732247	0.0941212518441893	0.559445129134635
NOL9	chr1:6500979:C:T	IAV	CD8T	-0.0293226269713316	0.0796828578662581	0.409321688852037
NOL9	chr1:6500979:C:T	IAV	monocyte	-0.0478986206485398	0.1023021262243	0.386103049937408
NOL9	chr1:6500979:C:T	IAV	B	-0.0207724355827405	0.0875462180328546	0.458168337720281
NOL9	chr1:6500979:C:T	IAV	CD4T	-0.0604203957751345	0.107949821619293	0.347197329973671
NOL9	chr1:6500979:C:T	LPS	NK	-0.00092568629211003	0.0955834221045236	0.520049646233099
NOL9	chr1:6500979:C:T	LPS	CD8T	-0.0610935190228407	0.095418149863762	0.323311941513592
NOL9	chr1:6500979:C:T	LPS	monocyte	-0.0946117906408117	0.140215256426467	0.306298805215631
NOL9	chr1:6500979:C:T	LPS	B	-0.0252349023545615	0.0989072788134076	0.449296774862425
NOL9	chr1:6500979:C:T	LPS	CD4T	-0.128814566424159	0.150737313977623	0.248006436599725
NOL9	chr1:6500979:C:T	Tcruzi	NK	-0.00914872020625961	0.0950117433179078	0.497020623729112
NOL9	chr1:6500979:C:T	Tcruzi	CD8T	-0.0980183858338878	0.123607036519261	0.268813383794371
NOL9	chr1:6500979:C:T	Tcruzi	monocyte	-0.0717572896090677	0.121977937344184	0.345608117646731
NOL9	chr1:6500979:C:T	Tcruzi	B	-0.0412772655789003	0.0973503193199981	0.400864471407398
NOL9	chr1:6500979:C:T	Tcruzi	CD4T	-0.126078830312069	0.147730923699242	0.252345676645924
NOL9	chr1:6505158:C:T	NI	NK	-0.000136360490786777	0.0357931261871532	0.674129393462643
NOL9	chr1:6505158:C:T	NI	CD8T	-0.00299263550534058	0.0391771782928655	0.655790620729616
NOL9	chr1:6505158:C:T	NI	monocyte	-0.0137086618015772	0.050768654714656	0.559918289972083
NOL9	chr1:6505158:C:T	NI	B	0.0208041934514203	0.0492578810084389	0.540195336359535
NOL9	chr1:6505158:C:T	NI	CD4T	0.000531693185343154	0.0467767165828604	0.659283484477774
NOL9	chr1:6505158:C:T	IAV	NK	-0.00288062219007967	0.0337463415077284	0.652542704118925
NOL9	chr1:6505158:C:T	IAV	CD8T	-0.00293306014847779	0.0312999033170355	0.650579454089855
NOL9	chr1:6505158:C:T	IAV	monocyte	-0.0072056936982345	0.0399566052247992	0.621653123188626
NOL9	chr1:6505158:C:T	IAV	B	0.0132296235214624	0.0389046618188929	0.569459422005343
NOL9	chr1:6505158:C:T	IAV	CD4T	0.00435473567818778	0.0404031590180624	0.643165240411842
NOL9	chr1:6505158:C:T	LPS	NK	0.00146761317085904	0.0361469372460851	0.657731154697248
NOL9	chr1:6505158:C:T	LPS	CD8T	-0.00704511729131358	0.0368001284346733	0.617940232219157
NOL9	chr1:6505158:C:T	LPS	monocyte	0.00105842223661059	0.0480719330983983	0.65585833477722
NOL9	chr1:6505158:C:T	LPS	B	0.0150934137635505	0.0441392536648396	0.563951930368276
NOL9	chr1:6505158:C:T	LPS	CD4T	-0.000856186656504885	0.0436486503471039	0.665641853548453
NOL9	chr1:6505158:C:T	Tcruzi	NK	0.000447486906084666	0.0371194103881358	0.668107800763525
NOL9	chr1:6505158:C:T	Tcruzi	CD8T	0.00220805339601792	0.0376360700712584	0.654941147563067
NOL9	chr1:6505158:C:T	Tcruzi	monocyte	-0.00805980062755375	0.0462057473489276	0.616850684169762
NOL9	chr1:6505158:C:T	Tcruzi	B	0.0140307760897537	0.0418621856239852	0.568603922719559
NOL9	chr1:6505158:C:T	Tcruzi	CD4T	0.00573189918901758	0.0446801350215917	0.635119237463271
NOL9	chr1:6548954:C:T	NI	NK	-0.0801312789104242	0.103273681867615	0.210904631654574
NOL9	chr1:6548954:C:T	NI	CD8T	-0.306194303158988	0.10334411092307	0.00104431775285085
NOL9	chr1:6548954:C:T	NI	monocyte	-0.00937105345224439	0.117995005115154	0.461185895780292
NOL9	chr1:6548954:C:T	NI	B	-0.0496054253111425	0.109345997592513	0.316568341750998
NOL9	chr1:6548954:C:T	NI	CD4T	-0.574831055628695	0.133657072588103	3.45165699289218e-06
NOL9	chr1:6548954:C:T	IAV	NK	-0.00147973972418043	0.10368922232974	0.472623366490945
NOL9	chr1:6548954:C:T	IAV	CD8T	-0.0687704807604823	0.0978673807160703	0.225102770215029
NOL9	chr1:6548954:C:T	IAV	monocyte	0.0157314944953895	0.10907141163902	0.451613817697441
NOL9	chr1:6548954:C:T	IAV	B	0.0699451200352627	0.113482023684547	0.280208425708022
NOL9	chr1:6548954:C:T	IAV	CD4T	-0.25989490444294	0.103250704119249	0.00794636336187082
NOL9	chr1:6548954:C:T	LPS	NK	-0.0727705211230935	0.102651263506261	0.230917173539964
NOL9	chr1:6548954:C:T	LPS	CD8T	-0.173688437861145	0.0949032368978202	0.034820765986425
NOL9	chr1:6548954:C:T	LPS	monocyte	-0.136225530365472	0.122203134094323	0.128336265163313
NOL9	chr1:6548954:C:T	LPS	B	-0.0741267135948957	0.107403286974671	0.240551616397568
NOL9	chr1:6548954:C:T	LPS	CD4T	-0.36840194384482	0.105708814660498	0.000248878091043792
NOL9	chr1:6548954:C:T	Tcruzi	NK	-0.100076476357169	0.105516010476476	0.165562910847088
NOL9	chr1:6548954:C:T	Tcruzi	CD8T	-0.261754655185218	0.0980735855039053	0.00378261283917802
NOL9	chr1:6548954:C:T	Tcruzi	monocyte	-0.00672928662754758	0.114642180565202	0.469018954579845
NOL9	chr1:6548954:C:T	Tcruzi	B	-0.0347232438716274	0.105517496591048	0.359868265953925
NOL9	chr1:6548954:C:T	Tcruzi	CD4T	-0.507855846873448	0.122721607596358	4.75584034742571e-06
NOL9	chr1:6578496:C:T	NI	NK	-0.0189458624199124	0.0577874116689778	0.511462807407535
NOL9	chr1:6578496:C:T	NI	CD8T	-0.0266152758361415	0.0666691922064495	0.488227919340768
NOL9	chr1:6578496:C:T	NI	monocyte	-0.0424815767856019	0.0855315975210394	0.429078857863517
NOL9	chr1:6578496:C:T	NI	B	-0.0211828597735059	0.0639443171292147	0.510368252245601
NOL9	chr1:6578496:C:T	NI	CD4T	-0.0361407829405758	0.0830648594285244	0.46874423818528
NOL9	chr1:6578496:C:T	IAV	NK	-0.0197946727093278	0.054662050139802	0.499905648959532
NOL9	chr1:6578496:C:T	IAV	CD8T	-0.0192317614637829	0.0509236583963197	0.494447410827049
NOL9	chr1:6578496:C:T	IAV	monocyte	-0.0424693982415696	0.0774480118347778	0.426600788136591
NOL9	chr1:6578496:C:T	IAV	B	-0.0211719367329391	0.056845496447198	0.49645705975444
NOL9	chr1:6578496:C:T	IAV	CD4T	-0.0347532045554617	0.0732869360157722	0.462157589766354
NOL9	chr1:6578496:C:T	LPS	NK	-0.024301654877412	0.0605070784189258	0.482586951702316
NOL9	chr1:6578496:C:T	LPS	CD8T	-0.0198464992175638	0.056742087880313	0.499027834920953
NOL9	chr1:6578496:C:T	LPS	monocyte	-0.0410400845167054	0.0842942395545701	0.441397608071141
NOL9	chr1:6578496:C:T	LPS	B	-0.0242608660317163	0.0649370616201506	0.492111832655989
NOL9	chr1:6578496:C:T	LPS	CD4T	-0.037252000715606	0.0795960991366853	0.46066063053517
NOL9	chr1:6578496:C:T	Tcruzi	NK	-0.020630026300215	0.0599815809697478	0.504680168223326
NOL9	chr1:6578496:C:T	Tcruzi	CD8T	-0.0233541206727061	0.0632085357716818	0.49607804169227
NOL9	chr1:6578496:C:T	Tcruzi	monocyte	-0.0477180576412334	0.0874251791368258	0.425741537509387
NOL9	chr1:6578496:C:T	Tcruzi	B	-0.0170192542494523	0.0597894089785197	0.52253521143666
NOL9	chr1:6578496:C:T	Tcruzi	CD4T	-0.0364988358819768	0.0798751577652327	0.467475711880037
NOL9	chr1:6594993:G:A	NI	NK	0.0107743295081936	0.0259145179843096	0.542888405722199
NOL9	chr1:6594993:G:A	NI	CD8T	0.0145757469639663	0.0279361982466202	0.509920663294826
NOL9	chr1:6594993:G:A	NI	monocyte	0.0212494149538613	0.0373812357052322	0.459931620931154
NOL9	chr1:6594993:G:A	NI	B	0.00905391815239188	0.0273591665059626	0.570403526682533
NOL9	chr1:6594993:G:A	NI	CD4T	0.01020417834956	0.030912149901583	0.557982865741121
NOL9	chr1:6594993:G:A	IAV	NK	0.00340806448800563	0.0230900968701929	0.616987815333965
NOL9	chr1:6594993:G:A	IAV	CD8T	0.00630399992209017	0.021412885821781	0.575174899947316
NOL9	chr1:6594993:G:A	IAV	monocyte	0.0217854744889043	0.0327254763434363	0.456456653105936
NOL9	chr1:6594993:G:A	IAV	B	0.00316027689586087	0.0237570284697961	0.624724614175162
NOL9	chr1:6594993:G:A	IAV	CD4T	0.0127258605408633	0.0277293276217484	0.52982707955473
NOL9	chr1:6594993:G:A	LPS	NK	0.00902852462600859	0.0252767800297581	0.549557592852008
NOL9	chr1:6594993:G:A	LPS	CD8T	0.0168321141338428	0.0277816678965105	0.46953539522432
NOL9	chr1:6594993:G:A	LPS	monocyte	0.0517206927663213	0.0577479875789012	0.301687528048228
NOL9	chr1:6594993:G:A	LPS	B	0.00287570050494314	0.0269214374954575	0.621657069444614
NOL9	chr1:6594993:G:A	LPS	CD4T	0.0159648321742526	0.0304038296020178	0.500537820838103
NOL9	chr1:6594993:G:A	Tcruzi	NK	0.00964245082841828	0.026193465847706	0.554534691435786
NOL9	chr1:6594993:G:A	Tcruzi	CD8T	0.013318146410723	0.0266307128873309	0.514298642523341
NOL9	chr1:6594993:G:A	Tcruzi	monocyte	0.0281586010118899	0.0392296799324485	0.433558630757615
NOL9	chr1:6594993:G:A	Tcruzi	B	0.0103113195531506	0.02676173234519	0.551435317082695
NOL9	chr1:6594993:G:A	Tcruzi	CD4T	0.0137779891024626	0.0298093423072177	0.52764337637361
NOL9	chr1:6595384:C:T	NI	NK	-0.0336903779224091	0.0779752581919445	0.462031476160255
NOL9	chr1:6595384:C:T	NI	CD8T	-0.0459225346109892	0.0925112661721676	0.439220912570264
NOL9	chr1:6595384:C:T	NI	monocyte	-0.0115553950879925	0.0914357256336392	0.545682850436217
NOL9	chr1:6595384:C:T	NI	B	-0.0200561253483515	0.0779475479981899	0.522168894596369
NOL9	chr1:6595384:C:T	NI	CD4T	-0.062668932199603	0.1180398613233	0.41833096826592
NOL9	chr1:6595384:C:T	IAV	NK	-0.0328896314137082	0.0736650448680904	0.456131584645257
NOL9	chr1:6595384:C:T	IAV	CD8T	-0.03315101667349	0.0700734799412011	0.445439412734334
NOL9	chr1:6595384:C:T	IAV	monocyte	-0.0207810723309207	0.0779866826369421	0.522821802862007
NOL9	chr1:6595384:C:T	IAV	B	-0.0203076431863632	0.0685202436207608	0.510205465904025
NOL9	chr1:6595384:C:T	IAV	CD4T	-0.0555402379209372	0.102976451659721	0.420782529094758
NOL9	chr1:6595384:C:T	LPS	NK	-0.0445760618577721	0.0877208711712937	0.425649199993237
NOL9	chr1:6595384:C:T	LPS	CD8T	-0.035498211082764	0.0771734393210514	0.448024934561608
NOL9	chr1:6595384:C:T	LPS	monocyte	-0.026296722359717	0.0944459086776953	0.507207124275725
NOL9	chr1:6595384:C:T	LPS	B	-0.0205341744203295	0.0776358655269827	0.5154405092724
NOL9	chr1:6595384:C:T	LPS	CD4T	-0.0625715686349866	0.11425563681351	0.41364137260677
NOL9	chr1:6595384:C:T	Tcruzi	NK	-0.0369094809840606	0.0821577280776594	0.453996002510087
NOL9	chr1:6595384:C:T	Tcruzi	CD8T	-0.0460385440315288	0.0907436830012635	0.433119687952715
NOL9	chr1:6595384:C:T	Tcruzi	monocyte	-0.0192855018179304	0.0892917351131277	0.533753490125089
NOL9	chr1:6595384:C:T	Tcruzi	B	-0.017222633944584	0.0737021028650196	0.527579489349355
NOL9	chr1:6595384:C:T	Tcruzi	CD4T	-0.0568205492986757	0.109384527217368	0.429321790334043
NOL9	chr1:6605040:G:C	NI	NK	-0.0287566119222926	0.0691152557504806	0.489467636267897
NOL9	chr1:6605040:G:C	NI	CD8T	-0.0187140717489447	0.0679119868839691	0.540193498084851
NOL9	chr1:6605040:G:C	NI	monocyte	-0.0328898166291518	0.0861806511770148	0.478211282884493
NOL9	chr1:6605040:G:C	NI	B	-0.0159448685848872	0.0658344002611185	0.550242565813987
NOL9	chr1:6605040:G:C	NI	CD4T	-0.00984231750160803	0.0794438055043868	0.577984317324204
NOL9	chr1:6605040:G:C	IAV	NK	-0.0221080472563814	0.0604197415985268	0.508310197185925
NOL9	chr1:6605040:G:C	IAV	CD8T	-0.0201197353330812	0.0559768136764774	0.5112699551746
NOL9	chr1:6605040:G:C	IAV	monocyte	-0.0288549981466919	0.0730221874730156	0.496044271961877
NOL9	chr1:6605040:G:C	IAV	B	-0.0154028685108644	0.0581021872715467	0.542984790926999
NOL9	chr1:6605040:G:C	IAV	CD4T	-0.0100929406797217	0.0683184532941664	0.578466821376853
NOL9	chr1:6605040:G:C	LPS	NK	-0.0232824044098594	0.0646692276515466	0.506857488458562
NOL9	chr1:6605040:G:C	LPS	CD8T	-0.0165149786201296	0.0593868827923079	0.535003313510146
NOL9	chr1:6605040:G:C	LPS	monocyte	-0.0368709231258084	0.0884931681205323	0.475434147430255
NOL9	chr1:6605040:G:C	LPS	B	-0.0140523008895488	0.0648396334238094	0.553667999983701
NOL9	chr1:6605040:G:C	LPS	CD4T	-0.00367217551409873	0.0748607513390868	0.602023826748086
NOL9	chr1:6605040:G:C	Tcruzi	NK	-0.0240769280170607	0.0664829572168646	0.508486559381996
NOL9	chr1:6605040:G:C	Tcruzi	CD8T	-0.0169826750266304	0.0651160145440832	0.543002899384181
NOL9	chr1:6605040:G:C	Tcruzi	monocyte	-0.0300812705413021	0.0820213378219478	0.502128848492241
NOL9	chr1:6605040:G:C	Tcruzi	B	-0.0175344415987927	0.063824855893793	0.538481036245863
NOL9	chr1:6605040:G:C	Tcruzi	CD4T	-0.0138288874731652	0.0759169547832893	0.567485157543285
NOMO2	chr16:18539630:G:A	NI	NK	0.0119167835904652	0.0575817814097309	0.554877358829317
NOMO2	chr16:18539630:G:A	NI	CD8T	0.0307214500641567	0.0729116522537008	0.486814989100364
NOMO2	chr16:18539630:G:A	NI	monocyte	-0.00122186934044901	0.0772987343310722	0.604808544233147
NOMO2	chr16:18539630:G:A	NI	B	0.0241157944428204	0.0693981132334074	0.512348781847908
NOMO2	chr16:18539630:G:A	NI	CD4T	0.0410582599873574	0.091569017296805	0.46907684952019
NOMO2	chr16:18539630:G:A	IAV	NK	0.0117760257513608	0.053518914414089	0.551275684926872
NOMO2	chr16:18539630:G:A	IAV	CD8T	0.0190024899633952	0.0529719187840824	0.507336470839032
NOMO2	chr16:18539630:G:A	IAV	monocyte	-0.00335998745172121	0.0641157837482171	0.619494805048636
NOMO2	chr16:18539630:G:A	IAV	B	0.0213053421920867	0.0603226583713887	0.510115690770789
NOMO2	chr16:18539630:G:A	IAV	CD4T	0.0321346454711013	0.0759063162985881	0.485839445222464
NOMO2	chr16:18539630:G:A	LPS	NK	0.0223688624979185	0.0624914194460254	0.503450709417196
NOMO2	chr16:18539630:G:A	LPS	CD8T	0.0249829055685889	0.0622179522870887	0.488120797054245
NOMO2	chr16:18539630:G:A	LPS	monocyte	-0.00205351476731818	0.0764036141624121	0.615233456357612
NOMO2	chr16:18539630:G:A	LPS	B	0.020372505488401	0.0666547408008435	0.520793162003983
NOMO2	chr16:18539630:G:A	LPS	CD4T	0.0421925716836047	0.0887733404491307	0.461562110586768
NOMO2	chr16:18539630:G:A	Tcruzi	NK	0.0148630874616053	0.0599197918454502	0.541713326068022
NOMO2	chr16:18539630:G:A	Tcruzi	CD8T	0.0277153219113521	0.0687768026482477	0.491692941499722
NOMO2	chr16:18539630:G:A	Tcruzi	monocyte	0.00418259415189976	0.0737211064110728	0.600738241204081
NOMO2	chr16:18539630:G:A	Tcruzi	B	0.0165448444925025	0.0621692431557349	0.536607360517385
NOMO2	chr16:18539630:G:A	Tcruzi	CD4T	0.0382655829075504	0.0858477236651205	0.476832006066043
NOMO2	chr16:18544836:G:A	NI	NK	0.0125187573399673	0.071629180573337	0.433365253245682
NOMO2	chr16:18544836:G:A	NI	CD8T	-0.146788667385974	0.0712503755323208	0.02088765696282
NOMO2	chr16:18544836:G:A	NI	monocyte	-0.0749900294720634	0.0796830403815338	0.172520137449325
NOMO2	chr16:18544836:G:A	NI	B	-0.0327371002060541	0.0762507395182203	0.329667418068667
NOMO2	chr16:18544836:G:A	NI	CD4T	-0.519004557800286	0.0814213271245352	3.52307072404301e-12
NOMO2	chr16:18544836:G:A	IAV	NK	0.0154734519351325	0.0692680156378166	0.41481440453469
NOMO2	chr16:18544836:G:A	IAV	CD8T	0.000691382424998314	0.0685493962091859	0.493280150524852
NOMO2	chr16:18544836:G:A	IAV	monocyte	0.00103708988191497	0.0752901150760977	0.498805073983172
NOMO2	chr16:18544836:G:A	IAV	B	-0.00880711999991768	0.0719743171389552	0.445051867182533
NOMO2	chr16:18544836:G:A	IAV	CD4T	-0.385204043242396	0.0739969236528354	4.3496321544545e-08
NOMO2	chr16:18544836:G:A	LPS	NK	0.00630014146510607	0.0723607639698961	0.469338578885212
NOMO2	chr16:18544836:G:A	LPS	CD8T	-0.0699446359586214	0.0682772569382618	0.150910947243232
NOMO2	chr16:18544836:G:A	LPS	monocyte	-0.0964005540133895	0.0803876018971212	0.11406846642547
NOMO2	chr16:18544836:G:A	LPS	B	-0.0669357971876774	0.0742797289422083	0.182171735983272
NOMO2	chr16:18544836:G:A	LPS	CD4T	-0.462402833775567	0.0750056122966062	5.47465406341985e-11
NOMO2	chr16:18544836:G:A	Tcruzi	NK	-0.0141653978869138	0.0756029861392772	0.424940519354982
NOMO2	chr16:18544836:G:A	Tcruzi	CD8T	-0.0663517122906051	0.0747627123872798	0.183391405125592
NOMO2	chr16:18544836:G:A	Tcruzi	monocyte	-0.0113220330434931	0.0780339274371606	0.438599240574757
NOMO2	chr16:18544836:G:A	Tcruzi	B	-0.0615953367907275	0.0736704002973783	0.199469796498883
NOMO2	chr16:18544836:G:A	Tcruzi	CD4T	-0.455472568909207	0.0763246658077271	4.56960691508357e-10
NOMO2	chr16:18562622:A:G	NI	NK	-0.0595235113899609	0.084061633245049	0.270080304107459
NOMO2	chr16:18562622:A:G	NI	CD8T	0.0993317598818901	0.0965456424385235	0.172107880670771
NOMO2	chr16:18562622:A:G	NI	monocyte	-0.0693668886521138	0.0914625947335969	0.243295887765643
NOMO2	chr16:18562622:A:G	NI	B	0.100020696916865	0.100237954584679	0.180025470070487
NOMO2	chr16:18562622:A:G	NI	CD4T	0.0320220354636292	0.0873328714911862	0.378995743318738
NOMO2	chr16:18562622:A:G	IAV	NK	-0.0391775692833294	0.0765277312019857	0.331018103139907
NOMO2	chr16:18562622:A:G	IAV	CD8T	0.0371820953643642	0.0745563637006855	0.343919321222727
NOMO2	chr16:18562622:A:G	IAV	monocyte	-0.160981144947155	0.115574823060095	0.0886283859396409
NOMO2	chr16:18562622:A:G	IAV	B	-0.00240818681673497	0.0769445621603925	0.523817742463649
NOMO2	chr16:18562622:A:G	IAV	CD4T	0.0553072095539809	0.085580148569037	0.290792951458003
NOMO2	chr16:18562622:A:G	LPS	NK	-0.164960518263636	0.132324467872066	0.111043095844484
NOMO2	chr16:18562622:A:G	LPS	CD8T	0.0574532550075316	0.0802660659854791	0.265915802243859
NOMO2	chr16:18562622:A:G	LPS	monocyte	-0.0360194960160246	0.0911249799165132	0.358284601437076
NOMO2	chr16:18562622:A:G	LPS	B	0.0526235894408236	0.0853274263267607	0.29890276900722
NOMO2	chr16:18562622:A:G	LPS	CD4T	-0.00527368938622075	0.0836164635796569	0.512769890292534
NOMO2	chr16:18562622:A:G	Tcruzi	NK	-0.0528053040081795	0.0853776916086459	0.298032799746723
NOMO2	chr16:18562622:A:G	Tcruzi	CD8T	0.0913763325786801	0.0922366776662791	0.181841648462297
NOMO2	chr16:18562622:A:G	Tcruzi	monocyte	-0.100295241351956	0.0938337333719335	0.162521313691565
NOMO2	chr16:18562622:A:G	Tcruzi	B	0.0117711080136334	0.0803814249996519	0.455650594409346
NOMO2	chr16:18562622:A:G	Tcruzi	CD4T	0.0322825046748259	0.0831476350948279	0.373088609408728
NOMO2	chr16:18572344:T:C	NI	NK	0.108741279791395	0.111538361843664	0.185622445377
NOMO2	chr16:18572344:T:C	NI	CD8T	0.145099156816587	0.130063492116867	0.154252493430921
NOMO2	chr16:18572344:T:C	NI	monocyte	0.0836939150968213	0.128089299163202	0.286245578352189
NOMO2	chr16:18572344:T:C	NI	B	0.144447436456808	0.137940006613452	0.160481985806841
NOMO2	chr16:18572344:T:C	NI	CD4T	0.189391552058537	0.164413980945973	0.14354017504742
NOMO2	chr16:18572344:T:C	IAV	NK	0.093981284560242	0.100773498836678	0.198066424051977
NOMO2	chr16:18572344:T:C	IAV	CD8T	0.0840157513716705	0.0908995260817538	0.201292002910012
NOMO2	chr16:18572344:T:C	IAV	monocyte	0.0239930503371458	0.103978076445502	0.430528553209549
NOMO2	chr16:18572344:T:C	IAV	B	0.108856924308454	0.111030713280946	0.181022172774968
NOMO2	chr16:18572344:T:C	IAV	CD4T	0.174339235984721	0.150048969179337	0.138863231166446
NOMO2	chr16:18572344:T:C	LPS	NK	0.104350817986093	0.108767567694115	0.190341015106933
NOMO2	chr16:18572344:T:C	LPS	CD8T	0.116271317705271	0.109260546030686	0.164619163252219
NOMO2	chr16:18572344:T:C	LPS	monocyte	0.051951711396178	0.122207142409498	0.366281789759063
NOMO2	chr16:18572344:T:C	LPS	B	0.149978195831088	0.140915666229316	0.153173438395795
NOMO2	chr16:18572344:T:C	LPS	CD4T	0.190009291156311	0.162017957911057	0.137339665948839
NOMO2	chr16:18572344:T:C	Tcruzi	NK	0.118410430309264	0.118602509039904	0.176728317168839
NOMO2	chr16:18572344:T:C	Tcruzi	CD8T	0.141861026734292	0.126514009607135	0.151606819988315
NOMO2	chr16:18572344:T:C	Tcruzi	monocyte	0.0553938425409944	0.11814655804461	0.35386392868258
NOMO2	chr16:18572344:T:C	Tcruzi	B	0.136208053480407	0.130283223428743	0.160501587716397
NOMO2	chr16:18572344:T:C	Tcruzi	CD4T	0.194744653237132	0.165161376505087	0.136607275056268
NOMO2	chr16:18589592:A:G	NI	NK	0.0850090098595136	0.0797217513041129	0.163872476027066
NOMO2	chr16:18589592:A:G	NI	CD8T	0.0878755557582463	0.0796523961705329	0.166315245522217
NOMO2	chr16:18589592:A:G	NI	monocyte	0.115378837201237	0.10858702465596	0.154732542967823
NOMO2	chr16:18589592:A:G	NI	B	0.0372815476056455	0.073444613510977	0.330270448363188
NOMO2	chr16:18589592:A:G	NI	CD4T	0.118752291263167	0.100561743459766	0.146776785682524
NOMO2	chr16:18589592:A:G	IAV	NK	0.0850526827182295	0.0783813566486156	0.154898635316698
NOMO2	chr16:18589592:A:G	IAV	CD8T	0.0440027438937733	0.0591046013505673	0.251182246902117
NOMO2	chr16:18589592:A:G	IAV	monocyte	0.0762632728230691	0.0836356149826399	0.208855489325742
NOMO2	chr16:18589592:A:G	IAV	B	0.0582930381159373	0.0699881076302192	0.231301710839076
NOMO2	chr16:18589592:A:G	IAV	CD4T	0.111900729430158	0.0924389289724348	0.138640407583588
NOMO2	chr16:18589592:A:G	LPS	NK	0.0829862879126211	0.0779650612001635	0.165064753144517
NOMO2	chr16:18589592:A:G	LPS	CD8T	0.0756786012536637	0.070451406259327	0.168826981649771
NOMO2	chr16:18589592:A:G	LPS	monocyte	0.0587864799617565	0.0882766145770486	0.281570823745816
NOMO2	chr16:18589592:A:G	LPS	B	0.0606697402363001	0.075746389673906	0.242749164544716
NOMO2	chr16:18589592:A:G	LPS	CD4T	0.12304769588207	0.0999277028837634	0.135224002446831
NOMO2	chr16:18589592:A:G	Tcruzi	NK	0.0621922705444581	0.0717268861544647	0.221467990021236
NOMO2	chr16:18589592:A:G	Tcruzi	CD8T	0.0936628262414073	0.0808937137587828	0.150856088899933
NOMO2	chr16:18589592:A:G	Tcruzi	monocyte	0.0877647571720013	0.0936621487955879	0.203897259310173
NOMO2	chr16:18589592:A:G	Tcruzi	B	0.0456962652761389	0.0702689178044677	0.288278448942948
NOMO2	chr16:18589592:A:G	Tcruzi	CD4T	0.112163781584348	0.094743902742579	0.148615116937781
NOMO2	chr16:18596739:C:T	NI	NK	0.0153322890962281	0.0602334792177969	0.531660954235607
NOMO2	chr16:18596739:C:T	NI	CD8T	0.00408318068524638	0.0663499486447262	0.582101727397551
NOMO2	chr16:18596739:C:T	NI	monocyte	0.00618194840050227	0.0765691703500149	0.563821591995303
NOMO2	chr16:18596739:C:T	NI	B	0.0485144220442958	0.0862918511420085	0.415199226844891
NOMO2	chr16:18596739:C:T	NI	CD4T	0.0367537368229063	0.0871543184151699	0.468009279323026
NOMO2	chr16:18596739:C:T	IAV	NK	0.00858961673794377	0.0554509313306588	0.559376229194352
NOMO2	chr16:18596739:C:T	IAV	CD8T	0.00437645186163639	0.0504859386854425	0.57741328441197
NOMO2	chr16:18596739:C:T	IAV	monocyte	0.00259568041960682	0.0639114354956949	0.594240616068877
NOMO2	chr16:18596739:C:T	IAV	B	0.0363384057984691	0.0706651756718521	0.434611759632698
NOMO2	chr16:18596739:C:T	IAV	CD4T	0.0234735751259651	0.07053122557735	0.50391796933983
NOMO2	chr16:18596739:C:T	LPS	NK	0.0188412636512362	0.0619852013749558	0.510978842597316
NOMO2	chr16:18596739:C:T	LPS	CD8T	0.00521752060494289	0.0574025357773584	0.569636949411914
NOMO2	chr16:18596739:C:T	LPS	monocyte	0.0198754868126579	0.0788390375597803	0.521227484460333
NOMO2	chr16:18596739:C:T	LPS	B	0.0468204821903309	0.0839644706764544	0.413306339107633
NOMO2	chr16:18596739:C:T	LPS	CD4T	0.0318680626731556	0.0798659964332366	0.478807919365192
NOMO2	chr16:18596739:C:T	Tcruzi	NK	0.0073955301242688	0.060349078798421	0.567626628748495
NOMO2	chr16:18596739:C:T	Tcruzi	CD8T	0.00720828174496976	0.0630922214473658	0.56646006963142
NOMO2	chr16:18596739:C:T	Tcruzi	monocyte	0.0121036982398472	0.0735842140258959	0.55536847589158
NOMO2	chr16:18596739:C:T	Tcruzi	B	0.0491174695168251	0.0854049005627527	0.406015134667027
NOMO2	chr16:18596739:C:T	Tcruzi	CD4T	0.0328722195784636	0.0810636852428903	0.480272023048088
NOMO2	chr16:18601540:G:A	NI	NK	-0.0322097627978124	0.0861027221129293	0.489607317585439
NOMO2	chr16:18601540:G:A	NI	CD8T	-0.0248310495234896	0.0882495750533727	0.523373351825887
NOMO2	chr16:18601540:G:A	NI	monocyte	-0.0632036545692481	0.137584117001536	0.426139684754605
NOMO2	chr16:18601540:G:A	NI	B	-0.0089722473140465	0.0813816493843171	0.574696560909532
NOMO2	chr16:18601540:G:A	NI	CD4T	-0.00821841711761702	0.102728453229407	0.575440890030239
NOMO2	chr16:18601540:G:A	IAV	NK	-0.0281488882110258	0.0782391229005123	0.494724877280024
NOMO2	chr16:18601540:G:A	IAV	CD8T	-0.0250036380602957	0.0714297888977506	0.499192203295896
NOMO2	chr16:18601540:G:A	IAV	monocyte	-0.0378575300439879	0.0984095462088494	0.483124479386069
NOMO2	chr16:18601540:G:A	IAV	B	-0.00819286069878735	0.0705102957845469	0.572905907923577
NOMO2	chr16:18601540:G:A	IAV	CD4T	-0.0183747062745961	0.0888531503355453	0.54659048532626
NOMO2	chr16:18601540:G:A	LPS	NK	-0.0355075571882696	0.0894856178110522	0.47673504414561
NOMO2	chr16:18601540:G:A	LPS	CD8T	-0.0251000733237747	0.078677983278624	0.507153493737683
NOMO2	chr16:18601540:G:A	LPS	monocyte	-0.0277720919798471	0.107888675291801	0.512388473144297
NOMO2	chr16:18601540:G:A	LPS	B	-0.0131126030043682	0.0814414434096664	0.556772090317918
NOMO2	chr16:18601540:G:A	LPS	CD4T	-0.0145375084677899	0.0962279885532993	0.558585621545148
NOMO2	chr16:18601540:G:A	Tcruzi	NK	-0.0313387032720472	0.0871633000849569	0.49353126424097
NOMO2	chr16:18601540:G:A	Tcruzi	CD8T	-0.023336271449266	0.0847416640023176	0.523660848891038
NOMO2	chr16:18601540:G:A	Tcruzi	monocyte	-0.0601100040594181	0.133212685822012	0.447012120645784
NOMO2	chr16:18601540:G:A	Tcruzi	B	-0.0110447617184554	0.0777953506608376	0.564393821692353
NOMO2	chr16:18601540:G:A	Tcruzi	CD4T	-0.0133405013248686	0.0971801160384616	0.564757200408257
NOMO2	chr16:18604192:A:T	NI	NK	0.0125812961087035	0.0468536420369125	0.577204353490698
NOMO2	chr16:18604192:A:T	NI	CD8T	0.00847527710615718	0.0496348865275722	0.606110836388472
NOMO2	chr16:18604192:A:T	NI	monocyte	-0.00379411054395701	0.0585050434389344	0.618507251190391
NOMO2	chr16:18604192:A:T	NI	B	0.0122631947970991	0.0503584197295906	0.585115840155601
NOMO2	chr16:18604192:A:T	NI	CD4T	0.00544723341759495	0.0601880058701489	0.619943931155697
NOMO2	chr16:18604192:A:T	IAV	NK	0.0105988174400958	0.0428765420423339	0.583480721130168
NOMO2	chr16:18604192:A:T	IAV	CD8T	0.00635952028437007	0.0378972535628721	0.606309149463814
NOMO2	chr16:18604192:A:T	IAV	monocyte	-0.00549225169230794	0.0492459631698749	0.631664123921707
NOMO2	chr16:18604192:A:T	IAV	B	0.00897022972838784	0.0428804569455065	0.594995225305311
NOMO2	chr16:18604192:A:T	IAV	CD4T	0.00973009049051174	0.0519833159584277	0.60232835430043
NOMO2	chr16:18604192:A:T	LPS	NK	0.0116669219994788	0.0464650263064983	0.576248960914327
NOMO2	chr16:18604192:A:T	LPS	CD8T	0.00882929179180836	0.043620838904508	0.590908056518384
NOMO2	chr16:18604192:A:T	LPS	monocyte	0.0122909619374283	0.0667594531137903	0.586720298037903
NOMO2	chr16:18604192:A:T	LPS	B	0.0139445071772437	0.0509880531961832	0.56989279761556
NOMO2	chr16:18604192:A:T	LPS	CD4T	0.00745179455998921	0.0561676505102079	0.611202349259772
NOMO2	chr16:18604192:A:T	Tcruzi	NK	0.0164021473060068	0.050995701225711	0.558165973251271
NOMO2	chr16:18604192:A:T	Tcruzi	CD8T	0.0113073065161777	0.0489385029846998	0.587339858904777
NOMO2	chr16:18604192:A:T	Tcruzi	monocyte	-0.00811872655532651	0.0571765299403004	0.616251263722708
NOMO2	chr16:18604192:A:T	Tcruzi	B	0.0124502814650162	0.0483165446756718	0.578939366836877
NOMO2	chr16:18604192:A:T	Tcruzi	CD4T	0.00544213057467494	0.056479381202015	0.625202729981173
NOMO3	chr16:16134385:G:A	NI	NK	-0.00311768657009685	0.0188787566107439	0.700801418307222
NOMO3	chr16:16134385:G:A	NI	CD8T	-0.00442076675704609	0.0208811081916736	0.688750373190708
NOMO3	chr16:16134385:G:A	NI	monocyte	0.0113411267493884	0.0306770801699277	0.591472849213607
NOMO3	chr16:16134385:G:A	NI	B	0.00257898523814872	0.0206397842200173	0.71240895908848
NOMO3	chr16:16134385:G:A	NI	CD4T	-0.000712760929624216	0.0249280920814923	0.724071395194721
NOMO3	chr16:16134385:G:A	IAV	NK	-0.00254729716515952	0.0176599534685	0.706599430357825
NOMO3	chr16:16134385:G:A	IAV	CD8T	-0.00571510699307753	0.0181677715256856	0.65878173337895
NOMO3	chr16:16134385:G:A	IAV	monocyte	0.00859652701271973	0.02358404778778	0.637963279295145
NOMO3	chr16:16134385:G:A	IAV	B	0.000717867347640206	0.0180271978591539	0.732663240755539
NOMO3	chr16:16134385:G:A	IAV	CD4T	-0.000339897441803834	0.0208738342179619	0.740226379150488
NOMO3	chr16:16134385:G:A	LPS	NK	-0.00236969286903089	0.0189249438840726	0.704343126890303
NOMO3	chr16:16134385:G:A	LPS	CD8T	-0.00424518396383192	0.0189042790466578	0.677667850407404
NOMO3	chr16:16134385:G:A	LPS	monocyte	0.00948301075947663	0.0280892340984241	0.623661994270177
NOMO3	chr16:16134385:G:A	LPS	B	0.00502831035786459	0.0217566983293177	0.676409406068922
NOMO3	chr16:16134385:G:A	LPS	CD4T	-0.00121836357646512	0.0228581379032843	0.724926967563502
NOMO3	chr16:16134385:G:A	Tcruzi	NK	-0.00107824177412515	0.019288626847383	0.724972846303791
NOMO3	chr16:16134385:G:A	Tcruzi	CD8T	-0.00842946648594126	0.0235541361320144	0.643234665003835
NOMO3	chr16:16134385:G:A	Tcruzi	monocyte	0.013533577809277	0.0303052450476668	0.598644811443972
NOMO3	chr16:16134385:G:A	Tcruzi	B	0.000946569290857385	0.0195375421570268	0.727993043153673
NOMO3	chr16:16134385:G:A	Tcruzi	CD4T	-0.000362679795462515	0.0227652847886659	0.737297944418449
NOMO3	chr16:16151268:G:A	NI	NK	0.00501945186766308	0.0615892493667199	0.604801633347791
NOMO3	chr16:16151268:G:A	NI	CD8T	0.00729564003558354	0.0708682803839975	0.601290670629079
NOMO3	chr16:16151268:G:A	NI	monocyte	-0.0458187627418856	0.0981844806357764	0.437086956117955
NOMO3	chr16:16151268:G:A	NI	B	-0.0225538562310215	0.0720010702649103	0.517959300605323
NOMO3	chr16:16151268:G:A	NI	CD4T	-0.0187473292510549	0.0844379057896642	0.54131580468806
NOMO3	chr16:16151268:G:A	IAV	NK	-0.00315245024865988	0.0563045357752174	0.598935067103461
NOMO3	chr16:16151268:G:A	IAV	CD8T	0.0111473942304769	0.0576549502950292	0.572445906845243
NOMO3	chr16:16151268:G:A	IAV	monocyte	-0.0340764325333425	0.0785723611435567	0.471296867982524
NOMO3	chr16:16151268:G:A	IAV	B	-0.0147536181486361	0.0602110767921814	0.538206481172241
NOMO3	chr16:16151268:G:A	IAV	CD4T	-0.01506656961289	0.072120950362969	0.551834837171876
NOMO3	chr16:16151268:G:A	LPS	NK	-0.00376320430466401	0.0605902607420495	0.59169481332936
NOMO3	chr16:16151268:G:A	LPS	CD8T	0.000855688431724574	0.0594677824312458	0.611378808487821
NOMO3	chr16:16151268:G:A	LPS	monocyte	-0.0443301245428925	0.0965616829833848	0.44830600726017
NOMO3	chr16:16151268:G:A	LPS	B	-0.0229687250749288	0.0717303310025619	0.509829972368474
NOMO3	chr16:16151268:G:A	LPS	CD4T	-0.0279595649804785	0.0847738103361488	0.50965057522993
NOMO3	chr16:16151268:G:A	Tcruzi	NK	-0.000503004212913764	0.0622866462685819	0.611588077127664
NOMO3	chr16:16151268:G:A	Tcruzi	CD8T	0.00519079448622564	0.0672413153370867	0.607104399510467
NOMO3	chr16:16151268:G:A	Tcruzi	monocyte	-0.0437194025431459	0.0942504388159877	0.45605147036616
NOMO3	chr16:16151268:G:A	Tcruzi	B	-0.02028692163232	0.0673988754064509	0.520115880230409
NOMO3	chr16:16151268:G:A	Tcruzi	CD4T	-0.0145024340304016	0.0785539673904386	0.558314100958379
NOMO3	chr16:16212202:C:T	NI	NK	0.0220584874091674	0.0639443988142574	0.51092657514038
NOMO3	chr16:16212202:C:T	NI	CD8T	0.0224797254055052	0.0706844238829994	0.520493096932922
NOMO3	chr16:16212202:C:T	NI	monocyte	-0.00227238178955478	0.0797492246268099	0.601078907215166
NOMO3	chr16:16212202:C:T	NI	B	0.0359084484100627	0.0792469541606429	0.469819350429127
NOMO3	chr16:16212202:C:T	NI	CD4T	0.0144494008945431	0.0822264789956669	0.55599457116294
NOMO3	chr16:16212202:C:T	IAV	NK	0.0170954116885945	0.0576068090175899	0.526171929165182
NOMO3	chr16:16212202:C:T	IAV	CD8T	0.0180662171228878	0.0547007339028711	0.515538896222392
NOMO3	chr16:16212202:C:T	IAV	monocyte	-0.00794190726536433	0.0682717356187497	0.596494349359688
NOMO3	chr16:16212202:C:T	IAV	B	0.0311104698154007	0.0691515236102242	0.469882843457496
NOMO3	chr16:16212202:C:T	IAV	CD4T	0.0168650598504607	0.071130638895163	0.545229894720135
NOMO3	chr16:16212202:C:T	LPS	NK	0.0304882859763546	0.0707933082543506	0.473934715128043
NOMO3	chr16:16212202:C:T	LPS	CD8T	0.0219418502628293	0.0626028153645692	0.504369833842978
NOMO3	chr16:16212202:C:T	LPS	monocyte	-0.00307235852317576	0.0788507453761489	0.60781745541
NOMO3	chr16:16212202:C:T	LPS	B	0.0334426782324285	0.0765097828227765	0.471424270514803
NOMO3	chr16:16212202:C:T	LPS	CD4T	0.0207381111484622	0.0787682310191076	0.532619974361531
NOMO3	chr16:16212202:C:T	Tcruzi	NK	0.0195273897022555	0.0641867406690812	0.522537046751828
NOMO3	chr16:16212202:C:T	Tcruzi	CD8T	0.0215190074988286	0.0680140997085041	0.519386885867297
NOMO3	chr16:16212202:C:T	Tcruzi	monocyte	-0.00128024925922589	0.0765205085687176	0.620100464929808
NOMO3	chr16:16212202:C:T	Tcruzi	B	0.0325838892777788	0.0740048402880546	0.473461977384393
NOMO3	chr16:16212202:C:T	Tcruzi	CD4T	0.0181509715555262	0.0784557727949166	0.545787994865174
NOMO3	chr16:16227905:C:T	NI	NK	0.0660491620908178	0.0946537455956909	0.238872498601664
NOMO3	chr16:16227905:C:T	NI	CD8T	0.0285614587819884	0.0977861664505399	0.380627852688107
NOMO3	chr16:16227905:C:T	NI	monocyte	0.366530559368927	0.129306589446297	0.00261345832616493
NOMO3	chr16:16227905:C:T	NI	B	-0.0457822724780232	0.105963940698972	0.341806958277386
NOMO3	chr16:16227905:C:T	NI	CD4T	-0.00708667263484761	0.111056730983655	0.47930754889849
NOMO3	chr16:16227905:C:T	IAV	NK	0.0121366068072908	0.0925541973352588	0.431922996177738
NOMO3	chr16:16227905:C:T	IAV	CD8T	0.0323912584929647	0.0860020774506105	0.346649198915161
NOMO3	chr16:16227905:C:T	IAV	monocyte	0.416898963145557	0.142310542417195	0.000897278530037074
NOMO3	chr16:16227905:C:T	IAV	B	-0.0155748218999632	0.0950884195934959	0.445103632543534
NOMO3	chr16:16227905:C:T	IAV	CD4T	-0.0506802456944924	0.106966930720765	0.32776003436563
NOMO3	chr16:16227905:C:T	LPS	NK	0.118997696428073	0.100143878173757	0.108016159522377
NOMO3	chr16:16227905:C:T	LPS	CD8T	0.0476056544238605	0.0894478039385967	0.294079466645652
NOMO3	chr16:16227905:C:T	LPS	monocyte	0.405891600641063	0.137061909832518	0.00199594449111032
NOMO3	chr16:16227905:C:T	LPS	B	0.0120858817674668	0.101736515103357	0.450123834482012
NOMO3	chr16:16227905:C:T	LPS	CD4T	-0.0216278241024469	0.108433114965828	0.429089472109982
NOMO3	chr16:16227905:C:T	Tcruzi	NK	0.0532020132658145	0.0999432200932653	0.290335346998192
NOMO3	chr16:16227905:C:T	Tcruzi	CD8T	0.0457422004218483	0.0964501095071774	0.315735345751811
NOMO3	chr16:16227905:C:T	Tcruzi	monocyte	0.41516019299494	0.139065676845387	0.00191441454755021
NOMO3	chr16:16227905:C:T	Tcruzi	B	-0.0156424245127748	0.100821162270179	0.447187539019524
NOMO3	chr16:16227905:C:T	Tcruzi	CD4T	0.0204094237501177	0.107044662370799	0.424949098370435
NOMO3	chr16:16234777:T:C	NI	NK	-0.106733537330737	0.11570216232462	0.210583243741262
NOMO3	chr16:16234777:T:C	NI	CD8T	-0.152619823722672	0.146848967158402	0.177138892743402
NOMO3	chr16:16234777:T:C	NI	monocyte	-0.0160074143654763	0.120421573974539	0.477674809171039
NOMO3	chr16:16234777:T:C	NI	B	-0.0710272180459181	0.108422294738967	0.30422555206976
NOMO3	chr16:16234777:T:C	NI	CD4T	-0.161643024205865	0.161063182683586	0.19054482997616
NOMO3	chr16:16234777:T:C	IAV	NK	-0.10906203802608	0.115910849589595	0.199102238426373
NOMO3	chr16:16234777:T:C	IAV	CD8T	-0.102652814885905	0.105493124768144	0.19267640342228
NOMO3	chr16:16234777:T:C	IAV	monocyte	-0.00168734513791445	0.103062636837513	0.526637930108534
NOMO3	chr16:16234777:T:C	IAV	B	-0.0636230449721951	0.0956325559337912	0.299765276375693
NOMO3	chr16:16234777:T:C	IAV	CD4T	-0.136505704173191	0.137376130599295	0.195082672735393
NOMO3	chr16:16234777:T:C	LPS	NK	-0.115208145243468	0.121401738012474	0.198622971502971
NOMO3	chr16:16234777:T:C	LPS	CD8T	-0.126176514982491	0.123972511227522	0.180641624859578
NOMO3	chr16:16234777:T:C	LPS	monocyte	0.000700808740801353	0.121394591431127	0.529336226125245
NOMO3	chr16:16234777:T:C	LPS	B	-0.0545157404636148	0.102941348203984	0.342260297844763
NOMO3	chr16:16234777:T:C	LPS	CD4T	-0.163853023377923	0.160102532888153	0.183021058760758
NOMO3	chr16:16234777:T:C	Tcruzi	NK	-0.104782918608905	0.11611081232687	0.217324995623076
NOMO3	chr16:16234777:T:C	Tcruzi	CD8T	-0.138727706205924	0.135237424256269	0.182303515483149
NOMO3	chr16:16234777:T:C	Tcruzi	monocyte	-0.0142958612308712	0.116834271939913	0.489614181870788
NOMO3	chr16:16234777:T:C	Tcruzi	B	-0.0657006100258721	0.102400918272088	0.308003607221511
NOMO3	chr16:16234777:T:C	Tcruzi	CD4T	-0.168168682550058	0.163175881147742	0.181931930649642
NOMO3	chr16:16234863:A:C	NI	NK	-0.128990049245459	0.0773471298873871	0.0380621200356688
NOMO3	chr16:16234863:A:C	NI	CD8T	-0.114786620736659	0.0755018117486394	0.0637514061754758
NOMO3	chr16:16234863:A:C	NI	monocyte	-0.229981730695038	0.115060687022049	0.0141111583028702
NOMO3	chr16:16234863:A:C	NI	B	-0.140182225212914	0.0829445759155407	0.03837349804483
NOMO3	chr16:16234863:A:C	NI	CD4T	-0.135793438464858	0.0883734476536734	0.0622562821180204
NOMO3	chr16:16234863:A:C	IAV	NK	-0.106267952416886	0.0705466453292013	0.0569692674893504
NOMO3	chr16:16234863:A:C	IAV	CD8T	-0.0817704199690281	0.0638463111300514	0.0909981238802118
NOMO3	chr16:16234863:A:C	IAV	monocyte	-0.145567979040021	0.0846048920152666	0.0357540737046276
NOMO3	chr16:16234863:A:C	IAV	B	-0.0881483617456727	0.0710899216483868	0.100303747229854
NOMO3	chr16:16234863:A:C	IAV	CD4T	-0.1045780170838	0.0785349109088923	0.0909114967728611
NOMO3	chr16:16234863:A:C	LPS	NK	-0.10865162265142	0.0725312268680362	0.0613934610957352
NOMO3	chr16:16234863:A:C	LPS	CD8T	-0.131947586984514	0.0730497539996629	0.028549131297441
NOMO3	chr16:16234863:A:C	LPS	monocyte	-0.169034513039545	0.0972985247967973	0.0349456464219736
NOMO3	chr16:16234863:A:C	LPS	B	-0.149221573629031	0.0846104147111436	0.0306587029168636
NOMO3	chr16:16234863:A:C	LPS	CD4T	-0.127308741009111	0.0839228989606519	0.0646920749786077
NOMO3	chr16:16234863:A:C	Tcruzi	NK	-0.125346714617631	0.0781176847567127	0.0457124319967879
NOMO3	chr16:16234863:A:C	Tcruzi	CD8T	-0.127606063905489	0.0750625573920812	0.0416100470207991
NOMO3	chr16:16234863:A:C	Tcruzi	monocyte	-0.192846735657176	0.100611345135484	0.0217416102669314
NOMO3	chr16:16234863:A:C	Tcruzi	B	-0.136387754754594	0.0801213487169872	0.0364010900472216
NOMO3	chr16:16234863:A:C	Tcruzi	CD4T	-0.139993728321589	0.0854714394120659	0.0494816846831866
NOMO3	chr16:16255297:C:T	NI	NK	0.00506236624600252	0.0471953642030298	0.616429535109865
NOMO3	chr16:16255297:C:T	NI	CD8T	0.00408590438148163	0.0537650521794169	0.624942986332246
NOMO3	chr16:16255297:C:T	NI	monocyte	0.0141339042057419	0.0663017325415755	0.556749784564011
NOMO3	chr16:16255297:C:T	NI	B	0.017505054904801	0.0571418698456225	0.556119948853803
NOMO3	chr16:16255297:C:T	NI	CD4T	0.00479089034053454	0.0663767348857966	0.617486414735815
NOMO3	chr16:16255297:C:T	IAV	NK	0.00693963028926956	0.0443829897858937	0.602562704489119
NOMO3	chr16:16255297:C:T	IAV	CD8T	0.00779230022386108	0.0414847474728922	0.594035772006951
NOMO3	chr16:16255297:C:T	IAV	monocyte	0.0160178877596391	0.0588041899703964	0.564992770044566
NOMO3	chr16:16255297:C:T	IAV	B	0.0113567451571782	0.0471058586251476	0.576369605380292
NOMO3	chr16:16255297:C:T	IAV	CD4T	0.00700197743827658	0.0566551267031518	0.61193304205909
NOMO3	chr16:16255297:C:T	LPS	NK	0.0115470709571283	0.04968109545942	0.575526972588666
NOMO3	chr16:16255297:C:T	LPS	CD8T	0.00351989129244679	0.0465563864164974	0.6198462862702
NOMO3	chr16:16255297:C:T	LPS	monocyte	0.0105028555802051	0.0647840342664026	0.58489819536997
NOMO3	chr16:16255297:C:T	LPS	B	0.0135385795353297	0.0544544997160332	0.569132852900851
NOMO3	chr16:16255297:C:T	LPS	CD4T	0.00675660632078435	0.0623438554032229	0.611225875711732
NOMO3	chr16:16255297:C:T	Tcruzi	NK	0.0074351765267431	0.0491289579679536	0.602566510370184
NOMO3	chr16:16255297:C:T	Tcruzi	CD8T	0.00710056245028941	0.0520899500122368	0.607007400513756
NOMO3	chr16:16255297:C:T	Tcruzi	monocyte	0.00718947926647033	0.0619293989469707	0.606673991712819
NOMO3	chr16:16255297:C:T	Tcruzi	B	0.0123309059514838	0.051577993593543	0.575378850905024
NOMO3	chr16:16255297:C:T	Tcruzi	CD4T	0.00460535555902534	0.0624303444222317	0.624182159609051
NOMO3	chr16:16369359:C:T	NI	NK	0.00151849466407471	0.05209739080233	0.639417010417061
NOMO3	chr16:16369359:C:T	NI	CD8T	-0.00514073271379411	0.0605774425162749	0.618225441437271
NOMO3	chr16:16369359:C:T	NI	monocyte	-0.00084464123087625	0.0704449717626247	0.614772824220383
NOMO3	chr16:16369359:C:T	NI	B	-0.00994603866233219	0.0593503670520145	0.594785280981511
NOMO3	chr16:16369359:C:T	NI	CD4T	-0.0159247155410886	0.0779346429815503	0.574128041870321
NOMO3	chr16:16369359:C:T	IAV	NK	0.00127674341384666	0.0482683693567874	0.639948528289689
NOMO3	chr16:16369359:C:T	IAV	CD8T	0.000360342831615075	0.0447837882094818	0.64390040290245
NOMO3	chr16:16369359:C:T	IAV	monocyte	0.00426921801163089	0.0584705181371755	0.625486371427875
NOMO3	chr16:16369359:C:T	IAV	B	-0.00546620906408146	0.0500126419451456	0.611236414869537
NOMO3	chr16:16369359:C:T	IAV	CD4T	-0.0146358507074636	0.0667261711575352	0.579226212005201
NOMO3	chr16:16369359:C:T	LPS	NK	0.00404004519536562	0.0530755565672646	0.620941849241976
NOMO3	chr16:16369359:C:T	LPS	CD8T	-0.00305808044962678	0.0519227191714189	0.621123459878483
NOMO3	chr16:16369359:C:T	LPS	monocyte	0.000526468359577378	0.0695166022563747	0.628791283331454
NOMO3	chr16:16369359:C:T	LPS	B	-0.00425286256588427	0.0575241654540633	0.616697166142019
NOMO3	chr16:16369359:C:T	LPS	CD4T	-0.0115570261435795	0.0715021451442979	0.591850699955621
NOMO3	chr16:16369359:C:T	Tcruzi	NK	-0.000498100551658326	0.0536891903272595	0.638495663260833
NOMO3	chr16:16369359:C:T	Tcruzi	CD8T	-0.00528592263051145	0.0583356688555238	0.614853820627415
NOMO3	chr16:16369359:C:T	Tcruzi	monocyte	0.000388180224409126	0.067467050258423	0.63864871078493
NOMO3	chr16:16369359:C:T	Tcruzi	B	-0.00796170461755676	0.055830398925746	0.600088812719434
NOMO3	chr16:16369359:C:T	Tcruzi	CD4T	-0.0104954704368951	0.0717984427302136	0.598651579054803
NOP10	chr15:34254503:G:A	NI	NK	-0.120654084096606	0.0649430359558813	0.0237625934427002
NOP10	chr15:34254503:G:A	NI	CD8T	-0.149637561810732	0.0673084833822882	0.00831914611322171
NOP10	chr15:34254503:G:A	NI	monocyte	-0.239155763563511	0.0889396164027491	0.0013252418315497
NOP10	chr15:34254503:G:A	NI	B	-0.101486206530333	0.0658654075333854	0.0571534819159048
NOP10	chr15:34254503:G:A	NI	CD4T	-0.119229448637593	0.0698165173239368	0.0444552887987575
NOP10	chr15:34254503:G:A	IAV	NK	-0.100772880137232	0.0590256716484228	0.0374874296693238
NOP10	chr15:34254503:G:A	IAV	CD8T	-0.0908114237506024	0.0555352198452973	0.0433202144733111
NOP10	chr15:34254503:G:A	IAV	monocyte	-0.199957056018332	0.0741517102932086	0.00137308413870385
NOP10	chr15:34254503:G:A	IAV	B	-0.0813168005734179	0.0594924391751371	0.079517927243283
NOP10	chr15:34254503:G:A	IAV	CD4T	-0.127892430768677	0.0616282634896584	0.0167943225901198
NOP10	chr15:34254503:G:A	LPS	NK	-0.103328075950239	0.0625563139611734	0.0448626326322129
NOP10	chr15:34254503:G:A	LPS	CD8T	-0.105320570249165	0.0580256935748334	0.0314678210876277
NOP10	chr15:34254503:G:A	LPS	monocyte	-0.229604812238045	0.0869401869970081	0.00163445695345643
NOP10	chr15:34254503:G:A	LPS	B	-0.106968674723211	0.0643753473042181	0.0440409564635408
NOP10	chr15:34254503:G:A	LPS	CD4T	-0.111109486257547	0.0661827442704879	0.0477750830019692
NOP10	chr15:34254503:G:A	Tcruzi	NK	-0.110106009445221	0.0654335106596231	0.0404143555586282
NOP10	chr15:34254503:G:A	Tcruzi	CD8T	-0.115506485700884	0.0608617260683205	0.0269514310128005
NOP10	chr15:34254503:G:A	Tcruzi	monocyte	-0.227983434574962	0.0856922632181647	0.0016010186986215
NOP10	chr15:34254503:G:A	Tcruzi	B	-0.0869746522801964	0.0624776132523996	0.0779163171303687
NOP10	chr15:34254503:G:A	Tcruzi	CD4T	-0.119233626138662	0.0661467585440424	0.0357186506094462
NOP10	chr15:34261956:G:A	NI	NK	0.11256668760734	0.0639144111447878	0.0389975976096748
NOP10	chr15:34261956:G:A	NI	CD8T	0.0707393050864748	0.063642545388483	0.132378864102626
NOP10	chr15:34261956:G:A	NI	monocyte	0.496787164723142	0.0725891564698418	4.43811700873578e-12
NOP10	chr15:34261956:G:A	NI	B	0.00660647068582749	0.064867789051316	0.45524540971823
NOP10	chr15:34261956:G:A	NI	CD4T	0.0766901209369079	0.0636956144434009	0.114090544999385
NOP10	chr15:34261956:G:A	IAV	NK	0.122990528473428	0.0592232777265009	0.0191599833188901
NOP10	chr15:34261956:G:A	IAV	CD8T	0.118530567039897	0.0621124192803172	0.0260006985489073
NOP10	chr15:34261956:G:A	IAV	monocyte	0.459376672838642	0.0611572349962286	4.78916912984397e-15
NOP10	chr15:34261956:G:A	IAV	B	0.11976058846336	0.0602977694142449	0.0219382097521934
NOP10	chr15:34261956:G:A	IAV	CD4T	0.153801990796889	0.0564880364020106	0.00296403855242051
NOP10	chr15:34261956:G:A	LPS	NK	0.169907738396706	0.0647072385212867	0.00382157596881112
NOP10	chr15:34261956:G:A	LPS	CD8T	0.055330206882441	0.0615576063695957	0.181720811699191
NOP10	chr15:34261956:G:A	LPS	monocyte	0.515805192833747	0.0718378198296968	1.28412002459867e-13
NOP10	chr15:34261956:G:A	LPS	B	0.0670080099854682	0.0614417070082862	0.137060752458075
NOP10	chr15:34261956:G:A	LPS	CD4T	0.0792544779348527	0.0620139827731927	0.100893991951885
NOP10	chr15:34261956:G:A	Tcruzi	NK	0.160536168640757	0.0693098268265081	0.00923295749449546
NOP10	chr15:34261956:G:A	Tcruzi	CD8T	0.0685001860948006	0.0614725017954315	0.131744982338575
NOP10	chr15:34261956:G:A	Tcruzi	monocyte	0.51229421333521	0.0754987191233275	4.97573272286539e-12
NOP10	chr15:34261956:G:A	Tcruzi	B	0.0284253503730193	0.062466622097101	0.321147896514014
NOP10	chr15:34261956:G:A	Tcruzi	CD4T	0.0895202944924393	0.0623645316608254	0.0752623098065989
NOP10	chr15:34272788:T:C	NI	NK	0.28309507138947	0.113413808001201	0.00644455547594482
NOP10	chr15:34272788:T:C	NI	CD8T	0.164560526096155	0.113468325775467	0.0742554975450585
NOP10	chr15:34272788:T:C	NI	monocyte	1.02610341167071	0.130314760499555	5.96736237297005e-16
NOP10	chr15:34272788:T:C	NI	B	0.0117607924869044	0.11418956943169	0.457011970449637
NOP10	chr15:34272788:T:C	NI	CD4T	0.153768763049435	0.112812015596017	0.0864356663921121
NOP10	chr15:34272788:T:C	IAV	NK	0.416826473910875	0.105804206049475	3.13100459336982e-05
NOP10	chr15:34272788:T:C	IAV	CD8T	0.299791449070077	0.108280488851376	0.00260292499931276
NOP10	chr15:34272788:T:C	IAV	monocyte	0.851992108747769	0.107569884867739	5.06520610643981e-16
NOP10	chr15:34272788:T:C	IAV	B	0.183642065185973	0.107240493945617	0.0427616453989849
NOP10	chr15:34272788:T:C	IAV	CD4T	0.3310887294485	0.100334900759227	0.000435574365792348
NOP10	chr15:34272788:T:C	LPS	NK	0.372871860959667	0.11414433637588	0.000539230228611817
NOP10	chr15:34272788:T:C	LPS	CD8T	0.312315520889697	0.108240942422793	0.00184044182352473
NOP10	chr15:34272788:T:C	LPS	monocyte	0.960229088397986	0.125286611055954	5.34368068702646e-15
NOP10	chr15:34272788:T:C	LPS	B	0.109995582018268	0.108691733888231	0.155372673246323
NOP10	chr15:34272788:T:C	LPS	CD4T	0.173974178393645	0.109299053443204	0.056224856659216
NOP10	chr15:34272788:T:C	Tcruzi	NK	0.347141940444529	0.122061032821335	0.00220174455907548
NOP10	chr15:34272788:T:C	Tcruzi	CD8T	0.209406735298739	0.10910195996984	0.0278406277561304
NOP10	chr15:34272788:T:C	Tcruzi	monocyte	1.02318801067277	0.135062177341745	6.1734038430618e-15
NOP10	chr15:34272788:T:C	Tcruzi	B	0.00259880617087945	0.111313536594605	0.488069417883968
NOP10	chr15:34272788:T:C	Tcruzi	CD4T	0.090258794029036	0.111767457393443	0.209093074772948
NOP10	chr15:34287033:T:C	NI	NK	-0.0951924722941849	0.0547271172159189	0.0400581835758873
NOP10	chr15:34287033:T:C	NI	CD8T	-0.075072536099308	0.0545565849802278	0.0839568931743909
NOP10	chr15:34287033:T:C	NI	monocyte	-0.440137576391666	0.0621507711063898	7.53286322208169e-13
NOP10	chr15:34287033:T:C	NI	B	-0.0645232100912653	0.0553799112766887	0.121479955852179
NOP10	chr15:34287033:T:C	NI	CD4T	-0.0856458068570756	0.0552335912664739	0.0601406554459358
NOP10	chr15:34287033:T:C	IAV	NK	-0.115581805782668	0.051366718333704	0.011301558765495
NOP10	chr15:34287033:T:C	IAV	CD8T	-0.055614955951143	0.0517928226810208	0.139021039054245
NOP10	chr15:34287033:T:C	IAV	monocyte	-0.376189888587171	0.0522178546825651	1.0591527654924e-13
NOP10	chr15:34287033:T:C	IAV	B	-0.0558687069073808	0.0518547197535771	0.13961371727126
NOP10	chr15:34287033:T:C	IAV	CD4T	-0.109274033568024	0.0486339742400994	0.0119033670169943
NOP10	chr15:34287033:T:C	LPS	NK	-0.112289075694629	0.0547726134878174	0.0196574920464151
NOP10	chr15:34287033:T:C	LPS	CD8T	-0.0874793271740013	0.0519113940644061	0.0449773912379766
NOP10	chr15:34287033:T:C	LPS	monocyte	-0.464604151160602	0.061282919608291	1.88737914186277e-15
NOP10	chr15:34287033:T:C	LPS	B	-0.097077832157088	0.0525933520524156	0.0322975045336013
NOP10	chr15:34287033:T:C	LPS	CD4T	-0.0782862537445115	0.0529005944503617	0.0698775100318194
NOP10	chr15:34287033:T:C	Tcruzi	NK	-0.073630198332315	0.0581971217298893	0.10231753665028
NOP10	chr15:34287033:T:C	Tcruzi	CD8T	-0.0656019117796131	0.0521612947080197	0.103725370891108
NOP10	chr15:34287033:T:C	Tcruzi	monocyte	-0.460614015955391	0.0641782041612955	8.00470800754738e-14
NOP10	chr15:34287033:T:C	Tcruzi	B	-0.0994816713258144	0.0528305233191161	0.029090444768379
NOP10	chr15:34287033:T:C	Tcruzi	CD4T	-0.0479512212254016	0.0538101421932937	0.185047655543285
NOP10	chr15:34317584:T:C	NI	NK	0.101145556639661	0.0622895960555914	0.0479571856323499
NOP10	chr15:34317584:T:C	NI	CD8T	0.0404897549464167	0.0606818171458598	0.247694556126727
NOP10	chr15:34317584:T:C	NI	monocyte	0.379433744852355	0.0739638460513512	2.83526654392398e-08
NOP10	chr15:34317584:T:C	NI	B	0.103749916587005	0.0615758119435886	0.0454361461472707
NOP10	chr15:34317584:T:C	NI	CD4T	0.0152358047108971	0.0638359388750059	0.399810891287593
NOP10	chr15:34317584:T:C	IAV	NK	0.0793876644297093	0.0570943820224818	0.0795916750745305
NOP10	chr15:34317584:T:C	IAV	CD8T	0.0141210114077677	0.057405649174526	0.390261005730158
NOP10	chr15:34317584:T:C	IAV	monocyte	0.263239382571173	0.0590350608565592	4.57811253370581e-06
NOP10	chr15:34317584:T:C	IAV	B	0.0601404807873364	0.057658610434706	0.146209722715071
NOP10	chr15:34317584:T:C	IAV	CD4T	0.0386742694484774	0.0553211112755998	0.239272331081402
NOP10	chr15:34317584:T:C	LPS	NK	0.1029470795665	0.0616895324715438	0.0442599512846198
NOP10	chr15:34317584:T:C	LPS	CD8T	0.0592800095643295	0.056855364576645	0.145205313458924
NOP10	chr15:34317584:T:C	LPS	monocyte	0.375094437164413	0.0724990726004115	1.83300545741115e-08
NOP10	chr15:34317584:T:C	LPS	B	0.0969954705398455	0.0591643037231479	0.0508289023910047
NOP10	chr15:34317584:T:C	LPS	CD4T	0.11505340246577	0.0611660553082275	0.0271227150323649
NOP10	chr15:34317584:T:C	Tcruzi	NK	0.0558742802718296	0.0645175380648132	0.188768545653106
NOP10	chr15:34317584:T:C	Tcruzi	CD8T	0.0561348278204634	0.0576496567690419	0.162535515988875
NOP10	chr15:34317584:T:C	Tcruzi	monocyte	0.385332968871586	0.075425036048342	1.94219795344314e-08
NOP10	chr15:34317584:T:C	Tcruzi	B	0.153761007279129	0.0614512149906848	0.0043044004480397
NOP10	chr15:34317584:T:C	Tcruzi	CD4T	0.0529846114233424	0.0597376113719538	0.18586096742599
NOP10	chr15:34323183:T:C	NI	NK	0.322387334119431	0.0771187302008296	1.25777224479362e-05
NOP10	chr15:34323183:T:C	NI	CD8T	0.162749188991717	0.0770633706962042	0.018246693614425
NOP10	chr15:34323183:T:C	NI	monocyte	1.2331330312423	0.0661618016135368	8.94707734420487e-79
NOP10	chr15:34323183:T:C	NI	B	0.177908785887097	0.0746064728205826	0.00854595836900467
NOP10	chr15:34323183:T:C	NI	CD4T	0.186198812842406	0.0715035793130527	0.00480780377986319
NOP10	chr15:34323183:T:C	IAV	NK	0.22785159629957	0.0713901919430789	0.00079833507089292
NOP10	chr15:34323183:T:C	IAV	CD8T	0.177043001420419	0.0777215981155972	0.0117856229423743
NOP10	chr15:34323183:T:C	IAV	monocyte	0.896285322705091	0.0584169122917933	1.62699535326907e-52
NOP10	chr15:34323183:T:C	IAV	B	0.0980169427698084	0.0727501136545548	0.0893251700293859
NOP10	chr15:34323183:T:C	IAV	CD4T	0.356542432817787	0.0621649488573153	3.70212896958221e-09
NOP10	chr15:34323183:T:C	LPS	NK	0.328271395105171	0.0773144921350629	1.1121172214414e-05
NOP10	chr15:34323183:T:C	LPS	CD8T	0.275173968525645	0.074941828131599	0.000119363625992484
NOP10	chr15:34323183:T:C	LPS	monocyte	1.11644345426833	0.0651633516105835	5.66473189831413e-66
NOP10	chr15:34323183:T:C	LPS	B	0.132009860039863	0.0708024669321049	0.031597643101025
NOP10	chr15:34323183:T:C	LPS	CD4T	0.272291109023406	0.0689917371364589	4.4921600907474e-05
NOP10	chr15:34323183:T:C	Tcruzi	NK	0.250765741788526	0.0837959168080613	0.00153405121229228
NOP10	chr15:34323183:T:C	Tcruzi	CD8T	0.235153614074812	0.0721724520665869	0.000594389139841078
NOP10	chr15:34323183:T:C	Tcruzi	monocyte	1.21288594007369	0.0720829074203568	5.88329151159615e-64
NOP10	chr15:34323183:T:C	Tcruzi	B	0.161362132137234	0.0720992644677127	0.0127630470706964
NOP10	chr15:34323183:T:C	Tcruzi	CD4T	0.235790360808942	0.0699074349228326	0.000394003533902834
NOP10	chr15:34349498:A:G	NI	NK	-0.127927894935684	0.0571601829354085	0.0103340648560721
NOP10	chr15:34349498:A:G	NI	CD8T	-0.111103380209104	0.0553668402383855	0.0229723342655874
NOP10	chr15:34349498:A:G	NI	monocyte	-0.395902600100425	0.0670849067388582	1.4500345368873e-10
NOP10	chr15:34349498:A:G	NI	B	-0.147637493090749	0.058849086571241	0.0043413799716161
NOP10	chr15:34349498:A:G	NI	CD4T	-0.131822674701807	0.0556740455520171	0.00930069714835058
NOP10	chr15:34349498:A:G	IAV	NK	-0.09654259156445	0.0520841575958802	0.0309496707828622
NOP10	chr15:34349498:A:G	IAV	CD8T	-0.0660251478422674	0.0528091561593363	0.103488480356241
NOP10	chr15:34349498:A:G	IAV	monocyte	-0.300121590365812	0.054564709298813	5.68115932075841e-09
NOP10	chr15:34349498:A:G	IAV	B	-0.074008302805547	0.0522493886264312	0.077816729712488
NOP10	chr15:34349498:A:G	IAV	CD4T	-0.152446792458878	0.0497385967898965	0.000881181205189763
NOP10	chr15:34349498:A:G	LPS	NK	-0.0916957358444605	0.0558006743304039	0.0499464609749514
NOP10	chr15:34349498:A:G	LPS	CD8T	-0.0799343277511295	0.0528013578946135	0.0659683661977277
NOP10	chr15:34349498:A:G	LPS	monocyte	-0.309649485836559	0.0626851596959081	5.16428138697123e-07
NOP10	chr15:34349498:A:G	LPS	B	-0.0604088937096934	0.0549179696000882	0.135107727194982
NOP10	chr15:34349498:A:G	LPS	CD4T	-0.0921897904424679	0.0545255644654606	0.0478152364331689
NOP10	chr15:34349498:A:G	Tcruzi	NK	-0.0523497023768087	0.0609000364386082	0.190049750741005
NOP10	chr15:34349498:A:G	Tcruzi	CD8T	-0.121047314415595	0.0532984922811443	0.011172920766384
NOP10	chr15:34349498:A:G	Tcruzi	monocyte	-0.37772438629944	0.0673865999687288	1.96827998344418e-09
NOP10	chr15:34349498:A:G	Tcruzi	B	-0.0517094882059121	0.0553520273792895	0.172617663105643
NOP10	chr15:34349498:A:G	Tcruzi	CD4T	-0.13775070908432	0.0538303085060887	0.00521166105002202
NOP10	chr15:34420779:G:A	NI	NK	0.158322616706582	0.0549321883989647	0.00153937400018792
NOP10	chr15:34420779:G:A	NI	CD8T	0.0841588643903418	0.0532920833266105	0.057796270868522
NOP10	chr15:34420779:G:A	NI	monocyte	0.445015513519744	0.0622230344778984	4.42889970617601e-14
NOP10	chr15:34420779:G:A	NI	B	0.107937206124675	0.0538309020916811	0.0229325589965317
NOP10	chr15:34420779:G:A	NI	CD4T	0.0412953438536291	0.0544613679953351	0.222547258222346
NOP10	chr15:34420779:G:A	IAV	NK	0.125362417485093	0.049824268394648	0.00602664476386452
NOP10	chr15:34420779:G:A	IAV	CD8T	0.105858365701538	0.0507995994869216	0.0170563946811832
NOP10	chr15:34420779:G:A	IAV	monocyte	0.319196552205982	0.0501273707998818	1.59476161181939e-10
NOP10	chr15:34420779:G:A	IAV	B	0.0962809746077393	0.0499601193369474	0.0274556787150251
NOP10	chr15:34420779:G:A	IAV	CD4T	0.063197852244674	0.0475722988651917	0.0921108993979679
NOP10	chr15:34420779:G:A	LPS	NK	0.165121838074701	0.0545554797758436	0.000991463042068661
NOP10	chr15:34420779:G:A	LPS	CD8T	0.121970961959671	0.0508021333735421	0.00741411931157524
NOP10	chr15:34420779:G:A	LPS	monocyte	0.40964469182256	0.0597901657804903	1.35268156190451e-12
NOP10	chr15:34420779:G:A	LPS	B	0.130152043053236	0.0514574380254354	0.00570105494034697
NOP10	chr15:34420779:G:A	LPS	CD4T	0.0763303818618964	0.0516711182340042	0.0697869952748566
NOP10	chr15:34420779:G:A	Tcruzi	NK	0.123739479391204	0.0574130223130655	0.0163156466512059
NOP10	chr15:34420779:G:A	Tcruzi	CD8T	0.0775620423517027	0.0514047800645631	0.0664047259529593
NOP10	chr15:34420779:G:A	Tcruzi	monocyte	0.436624443879427	0.0636422566778775	6.70864251686191e-13
NOP10	chr15:34420779:G:A	Tcruzi	B	0.122514915534874	0.051903125052591	0.00902322063473262
NOP10	chr15:34420779:G:A	Tcruzi	CD4T	0.0669321233254122	0.0525019760777749	0.100651956170328
NOP16	chr5:176307671:A:T	NI	NK	0.00694493040168598	0.0490346970306491	0.545194189915737
NOP16	chr5:176307671:A:T	NI	CD8T	0.0318011026462535	0.0564903755763635	0.412244472287204
NOP16	chr5:176307671:A:T	NI	monocyte	0.0642735664408958	0.0790611696020306	0.287143981766381
NOP16	chr5:176307671:A:T	NI	B	0.00974422072137486	0.0506474055964674	0.532445417128349
NOP16	chr5:176307671:A:T	NI	CD4T	0.0557064054490638	0.0751780805987277	0.344667018370357
NOP16	chr5:176307671:A:T	IAV	NK	0.00361305216904105	0.0457927433602106	0.562036086350973
NOP16	chr5:176307671:A:T	IAV	CD8T	0.0147101788756515	0.0418718131175247	0.478482990291448
NOP16	chr5:176307671:A:T	IAV	monocyte	0.0386718588955094	0.0599243322358632	0.380818897097684
NOP16	chr5:176307671:A:T	IAV	B	0.00985644874366488	0.0442438010980751	0.5228068902359
NOP16	chr5:176307671:A:T	IAV	CD4T	0.0467108520473443	0.061406855566022	0.347007875481685
NOP16	chr5:176307671:A:T	LPS	NK	0.00341354840756061	0.0497610318010519	0.561256719277643
NOP16	chr5:176307671:A:T	LPS	CD8T	0.0186411447251931	0.0464085070251218	0.459034224749704
NOP16	chr5:176307671:A:T	LPS	monocyte	0.034216441508342	0.0638523946407969	0.411543750797083
NOP16	chr5:176307671:A:T	LPS	B	0.0106251184226964	0.0493984241148814	0.522486481890329
NOP16	chr5:176307671:A:T	LPS	CD4T	0.044839853056207	0.0625311067471026	0.361282441411229
NOP16	chr5:176307671:A:T	Tcruzi	NK	0.00483126462542089	0.0509867977973825	0.556784626519588
NOP16	chr5:176307671:A:T	Tcruzi	CD8T	0.0246183117115802	0.052056592323937	0.43941013680093
NOP16	chr5:176307671:A:T	Tcruzi	monocyte	0.0405911687936373	0.0640781783161481	0.384973434375456
NOP16	chr5:176307671:A:T	Tcruzi	B	0.00455642437295628	0.0483012207210249	0.559031178769858
NOP16	chr5:176307671:A:T	Tcruzi	CD4T	0.0502476771321337	0.0693504406289359	0.357010500640469
NOP16	chr5:176323995:A:T	NI	NK	-0.0261466994561702	0.0575225796076756	0.485600251025194
NOP16	chr5:176323995:A:T	NI	CD8T	-0.0333526092517089	0.0661293897680873	0.468845175609657
NOP16	chr5:176323995:A:T	NI	monocyte	-0.0156710630779746	0.0598322532678389	0.529224854898635
NOP16	chr5:176323995:A:T	NI	B	-0.0152115079897829	0.0528735815708903	0.546577837587378
NOP16	chr5:176323995:A:T	NI	CD4T	-0.0192552663013226	0.0637147153367516	0.534086899911859
NOP16	chr5:176323995:A:T	IAV	NK	-0.0235826308971454	0.053357720585859	0.489923482914627
NOP16	chr5:176323995:A:T	IAV	CD8T	-0.0161624154286778	0.0444743114046524	0.518096000452028
NOP16	chr5:176323995:A:T	IAV	monocyte	0.00616635509850373	0.0572414720396467	0.623411914060194
NOP16	chr5:176323995:A:T	IAV	B	-0.00682061047210454	0.0441140887601136	0.585798782165628
NOP16	chr5:176323995:A:T	IAV	CD4T	-0.000849359054194374	0.0489954091769976	0.624544887220292
NOP16	chr5:176323995:A:T	LPS	NK	-0.0230249927646396	0.055238612572609	0.495787141710039
NOP16	chr5:176323995:A:T	LPS	CD8T	-0.0253201086927889	0.0543191318423874	0.479379010950134
NOP16	chr5:176323995:A:T	LPS	monocyte	-0.0073379933155727	0.0580949349687074	0.581987932403267
NOP16	chr5:176323995:A:T	LPS	B	-0.00474832705351871	0.0489995658071481	0.597123491419219
NOP16	chr5:176323995:A:T	LPS	CD4T	0.000768697970458302	0.0538522103777735	0.629636014616826
NOP16	chr5:176323995:A:T	Tcruzi	NK	-0.0225085592038277	0.055778958334074	0.501325135132526
NOP16	chr5:176323995:A:T	Tcruzi	CD8T	-0.033152980057615	0.0648630485386723	0.462823052027995
NOP16	chr5:176323995:A:T	Tcruzi	monocyte	-0.0209340479914436	0.0601505337506378	0.520414563322647
NOP16	chr5:176323995:A:T	Tcruzi	B	-0.0139299889447459	0.0497503445177829	0.546360392481683
NOP16	chr5:176323995:A:T	Tcruzi	CD4T	-0.0197544472344502	0.0609635542997336	0.533719930304449
NOP16	chr5:176339476:G:A	NI	NK	0.0207866311735709	0.069281524995501	0.36791625407168
NOP16	chr5:176339476:G:A	NI	CD8T	0.0696576343910166	0.0711250759126208	0.167952060206777
NOP16	chr5:176339476:G:A	NI	monocyte	0.0972477815497445	0.0817993112991818	0.120272914344637
NOP16	chr5:176339476:G:A	NI	B	0.074748209536943	0.0723386634708345	0.153324384596027
NOP16	chr5:176339476:G:A	NI	CD4T	0.129966090449384	0.0875483828109419	0.0748586059457404
NOP16	chr5:176339476:G:A	IAV	NK	0.0210301490309549	0.0646403082120796	0.355782155073735
NOP16	chr5:176339476:G:A	IAV	CD8T	0.0384490618425457	0.0581298556125949	0.247389535388352
NOP16	chr5:176339476:G:A	IAV	monocyte	0.107250285574472	0.0825485318637079	0.0892227551221586
NOP16	chr5:176339476:G:A	IAV	B	0.0854399428771862	0.0695245980638074	0.103728099464816
NOP16	chr5:176339476:G:A	IAV	CD4T	0.137852262277986	0.0796263194233381	0.0497135655988875
NOP16	chr5:176339476:G:A	LPS	NK	0.0193860401609708	0.0702490944348004	0.369809726345456
NOP16	chr5:176339476:G:A	LPS	CD8T	0.0466801151029143	0.0627556281703329	0.224257746942975
NOP16	chr5:176339476:G:A	LPS	monocyte	0.0978655710547977	0.0841290022793908	0.124397653804235
NOP16	chr5:176339476:G:A	LPS	B	0.0883373169330017	0.0729011942138428	0.113402565404535
NOP16	chr5:176339476:G:A	LPS	CD4T	0.152112032835512	0.0860260163475944	0.0479757953294664
NOP16	chr5:176339476:G:A	Tcruzi	NK	0.0226920025475872	0.0713506134274321	0.360940770041074
NOP16	chr5:176339476:G:A	Tcruzi	CD8T	0.063263415802188	0.0685134231127711	0.180695039472665
NOP16	chr5:176339476:G:A	Tcruzi	monocyte	0.109015841974175	0.083651096494867	0.0978533369486502
NOP16	chr5:176339476:G:A	Tcruzi	B	0.0624641354448866	0.0668965297531149	0.177852385341563
NOP16	chr5:176339476:G:A	Tcruzi	CD4T	0.122727247945398	0.0825480763943538	0.0757067449929205
NOP16	chr5:176359251:G:A	NI	NK	-0.0263665392412923	0.0675755827599682	0.480150121107344
NOP16	chr5:176359251:G:A	NI	CD8T	-0.0274803294446045	0.0712841816514794	0.482155313010021
NOP16	chr5:176359251:G:A	NI	monocyte	0.0313433990481629	0.0970736721704549	0.496771054926885
NOP16	chr5:176359251:G:A	NI	B	0.00567793385005018	0.0667133928232452	0.601889419168269
NOP16	chr5:176359251:G:A	NI	CD4T	-0.0267200587107842	0.0818991212307902	0.494611735762364
NOP16	chr5:176359251:G:A	IAV	NK	-0.0385841025489229	0.074973621794873	0.428758114220877
NOP16	chr5:176359251:G:A	IAV	CD8T	-0.0290562128554692	0.0615912893605061	0.449275546218296
NOP16	chr5:176359251:G:A	IAV	monocyte	0.015480432537242	0.0754462560117665	0.554931021975448
NOP16	chr5:176359251:G:A	IAV	B	-0.00532996943784293	0.0565454954128806	0.57955721789808
NOP16	chr5:176359251:G:A	IAV	CD4T	-0.0333092805142982	0.0715997710645667	0.457729799184452
NOP16	chr5:176359251:G:A	LPS	NK	-0.0380552266731315	0.0770252574916004	0.435794355954024
NOP16	chr5:176359251:G:A	LPS	CD8T	-0.0267537286600082	0.0635892092153331	0.466235494994481
NOP16	chr5:176359251:G:A	LPS	monocyte	0.0214057967067758	0.0912237348833034	0.535704629498183
NOP16	chr5:176359251:G:A	LPS	B	0.00389732336914329	0.0647470150961957	0.605690455187766
NOP16	chr5:176359251:G:A	LPS	CD4T	-0.0359877111754336	0.0782915238969277	0.456237996562142
NOP16	chr5:176359251:G:A	Tcruzi	NK	-0.0282929904554857	0.0705105443149769	0.474946200835159
NOP16	chr5:176359251:G:A	Tcruzi	CD8T	-0.033255680242449	0.0729689332574684	0.457302677491883
NOP16	chr5:176359251:G:A	Tcruzi	monocyte	0.0377377957810532	0.102141401849118	0.493378166999216
NOP16	chr5:176359251:G:A	Tcruzi	B	-0.000625136039888888	0.061477860854688	0.602592842469464
NOP16	chr5:176359251:G:A	Tcruzi	CD4T	-0.0291361005339567	0.0783334850896512	0.486347064021358
NOP16	chr5:176361952:C:T	NI	NK	-0.021426685770708	0.0492108556700781	0.510561145798345
NOP16	chr5:176361952:C:T	NI	CD8T	-0.0250569505781198	0.053746428059443	0.501835250599766
NOP16	chr5:176361952:C:T	NI	monocyte	-0.0166335659119218	0.0554932810804309	0.53034730020647
NOP16	chr5:176361952:C:T	NI	B	-0.0112802370569608	0.0455925548677641	0.574855880497289
NOP16	chr5:176361952:C:T	NI	CD4T	-0.0307649827290613	0.0645153132503482	0.488311982560447
NOP16	chr5:176361952:C:T	IAV	NK	-0.0153043353855125	0.0418471639389015	0.535434641064072
NOP16	chr5:176361952:C:T	IAV	CD8T	-0.0130445158837851	0.0376383237524527	0.540687102014079
NOP16	chr5:176361952:C:T	IAV	monocyte	-0.00930622999089767	0.0446875270519631	0.587101203333373
NOP16	chr5:176361952:C:T	IAV	B	-0.00497026772097684	0.0384357560587967	0.607742704748198
NOP16	chr5:176361952:C:T	IAV	CD4T	-0.0222543496805867	0.0504639412875979	0.512309257832083
NOP16	chr5:176361952:C:T	LPS	NK	-0.014904849533953	0.044478538836243	0.540035755611885
NOP16	chr5:176361952:C:T	LPS	CD8T	-0.0173683370018697	0.0437161828199153	0.519964487869244
NOP16	chr5:176361952:C:T	LPS	monocyte	-0.00639139398436398	0.0533178189399594	0.596905929757203
NOP16	chr5:176361952:C:T	LPS	B	-0.00986022447709445	0.0443867493537688	0.57716041949591
NOP16	chr5:176361952:C:T	LPS	CD4T	-0.0251049063806679	0.0558446006439118	0.504825630971622
NOP16	chr5:176361952:C:T	Tcruzi	NK	-0.0178702669282957	0.047334214843925	0.529741880999996
NOP16	chr5:176361952:C:T	Tcruzi	CD8T	-0.0216618114085346	0.0498449010464477	0.511202424447963
NOP16	chr5:176361952:C:T	Tcruzi	monocyte	-0.0136046333199684	0.0516897971581479	0.565403342075017
NOP16	chr5:176361952:C:T	Tcruzi	B	-0.00547959371693279	0.0421672093824779	0.605418404505884
NOP16	chr5:176361952:C:T	Tcruzi	CD4T	-0.0276899561874605	0.0596196476891712	0.501891675805105
NOP16	chr5:176374975:G:A	NI	NK	0.00336734588692779	0.0191563703770994	0.721302354052228
NOP16	chr5:176374975:G:A	NI	CD8T	-0.0020243523657375	0.0188521313958098	0.738426560252544
NOP16	chr5:176374975:G:A	NI	monocyte	-0.00919512515713414	0.0269513532995243	0.616921191369262
NOP16	chr5:176374975:G:A	NI	B	-0.0102051855177679	0.0233347814960438	0.637779809989756
NOP16	chr5:176374975:G:A	NI	CD4T	-0.0117716832990107	0.0288702246264082	0.623411886688544
NOP16	chr5:176374975:G:A	IAV	NK	0.00510051634001588	0.018921252227039	0.695710594377761
NOP16	chr5:176374975:G:A	IAV	CD8T	0.00188095229661702	0.0160053844056341	0.736984253804152
NOP16	chr5:176374975:G:A	IAV	monocyte	-0.000373265700267192	0.018688840232445	0.759823809505887
NOP16	chr5:176374975:G:A	IAV	B	-0.00674461876686646	0.0188749238241365	0.663562427317755
NOP16	chr5:176374975:G:A	IAV	CD4T	-0.000821037744095509	0.0164196937973424	0.751379996627204
NOP16	chr5:176374975:G:A	LPS	NK	0.00380888335981045	0.0192668818955858	0.705601969008661
NOP16	chr5:176374975:G:A	LPS	CD8T	-0.00107110403821148	0.0169410384031158	0.743738368631231
NOP16	chr5:176374975:G:A	LPS	monocyte	0.00403637186454303	0.0226208729642581	0.700745959470075
NOP16	chr5:176374975:G:A	LPS	B	-0.00610778845429293	0.0196036009615185	0.669322400806115
NOP16	chr5:176374975:G:A	LPS	CD4T	0.00330925385074752	0.0187662477415987	0.714749179741051
NOP16	chr5:176374975:G:A	Tcruzi	NK	0.00888709677923917	0.0246312327537828	0.663698689164569
NOP16	chr5:176374975:G:A	Tcruzi	CD8T	0.00115760434281918	0.0182697263114825	0.749604047173425
NOP16	chr5:176374975:G:A	Tcruzi	monocyte	0.00240698120952891	0.0207602414198589	0.729035760601815
NOP16	chr5:176374975:G:A	Tcruzi	B	-0.00835454209225679	0.0209359943831078	0.647031543475881
NOP16	chr5:176374975:G:A	Tcruzi	CD4T	-0.00637894443731442	0.0224872315918243	0.688146753901286
NOP16	chr5:176377010:C:T	NI	NK	0.156197904587392	0.111010251331865	0.0714147692035614
NOP16	chr5:176377010:C:T	NI	CD8T	0.21897352366825	0.107448247503694	0.0203672395956562
NOP16	chr5:176377010:C:T	NI	monocyte	0.315790149216575	0.124699963257778	0.00271915859454059
NOP16	chr5:176377010:C:T	NI	B	0.199036270534133	0.10911323549797	0.0307327036294995
NOP16	chr5:176377010:C:T	NI	CD4T	0.310134376691635	0.121849016820646	0.00382736124556869
NOP16	chr5:176377010:C:T	IAV	NK	0.123791743230973	0.106715773269329	0.111042977930104
NOP16	chr5:176377010:C:T	IAV	CD8T	0.171994681034599	0.0984535928008133	0.0287364185603331
NOP16	chr5:176377010:C:T	IAV	monocyte	0.268424650403818	0.118857118476774	0.00520241752696009
NOP16	chr5:176377010:C:T	IAV	B	0.20946194242453	0.104392298719871	0.0135048005939434
NOP16	chr5:176377010:C:T	IAV	CD4T	0.221027926085445	0.0940865377809549	0.0112903413627003
NOP16	chr5:176377010:C:T	LPS	NK	0.124218332462152	0.113781862417846	0.126267469387858
NOP16	chr5:176377010:C:T	LPS	CD8T	0.192422697602304	0.0978577876844582	0.0215983092534153
NOP16	chr5:176377010:C:T	LPS	monocyte	0.283656718358121	0.123814340369498	0.00710702599894457
NOP16	chr5:176377010:C:T	LPS	B	0.229243106496871	0.107046828110749	0.0117706111954627
NOP16	chr5:176377010:C:T	LPS	CD4T	0.341196803233078	0.112660670571278	0.000562835596636348
NOP16	chr5:176377010:C:T	Tcruzi	NK	0.182842603243749	0.11491323801966	0.0463415355980076
NOP16	chr5:176377010:C:T	Tcruzi	CD8T	0.222574929957505	0.105011021278172	0.0150162346919811
NOP16	chr5:176377010:C:T	Tcruzi	monocyte	0.267207241708401	0.113594525002852	0.00751441857346835
NOP16	chr5:176377010:C:T	Tcruzi	B	0.186978725512219	0.103403536694439	0.0320851310965188
NOP16	chr5:176377010:C:T	Tcruzi	CD4T	0.276517801581897	0.112187583702096	0.00668881828750901
NOP16	chr5:176390053:G:A	NI	NK	0.0149707618640801	0.0368957401610589	0.322655585656685
NOP16	chr5:176390053:G:A	NI	CD8T	0.0541261713835302	0.0360480441939406	0.0631920639706138
NOP16	chr5:176390053:G:A	NI	monocyte	0.0696267815628824	0.0392211955119832	0.0334028971394769
NOP16	chr5:176390053:G:A	NI	B	0.0717034819666399	0.0380860714361914	0.02380313786454
NOP16	chr5:176390053:G:A	NI	CD4T	0.0978205636575596	0.0430906032329438	0.00974457284088285
NOP16	chr5:176390053:G:A	IAV	NK	0.00244014515039108	0.0362902957728352	0.440226374876372
NOP16	chr5:176390053:G:A	IAV	CD8T	0.0233766809530856	0.0313628269896875	0.210330971462013
NOP16	chr5:176390053:G:A	IAV	monocyte	0.0451852062447099	0.0364253616300913	0.100181971951676
NOP16	chr5:176390053:G:A	IAV	B	0.0743413083547317	0.0379838664882886	0.0142337072112919
NOP16	chr5:176390053:G:A	IAV	CD4T	0.06856809827176	0.0313803749597415	0.0152666653134787
NOP16	chr5:176390053:G:A	LPS	NK	0.00423423620095226	0.0389726885111736	0.422375670657973
NOP16	chr5:176390053:G:A	LPS	CD8T	0.0566797543724185	0.0340308002216007	0.0374224314323676
NOP16	chr5:176390053:G:A	LPS	monocyte	0.0675581514985785	0.0410690458237132	0.0434525692681022
NOP16	chr5:176390053:G:A	LPS	B	0.0713625827614806	0.036012574489917	0.0194239360138191
NOP16	chr5:176390053:G:A	LPS	CD4T	0.0794150481273032	0.0334218221209654	0.0100913496522854
NOP16	chr5:176390053:G:A	Tcruzi	NK	0.018564236135656	0.0378409311240966	0.294860668041816
NOP16	chr5:176390053:G:A	Tcruzi	CD8T	0.0546994305769278	0.035099209774518	0.0550447653852996
NOP16	chr5:176390053:G:A	Tcruzi	monocyte	0.0542126444483747	0.037013724373634	0.0692669116481456
NOP16	chr5:176390053:G:A	Tcruzi	B	0.0562000680580109	0.0341692423515564	0.0468524235629008
NOP16	chr5:176390053:G:A	Tcruzi	CD4T	0.0885152474991392	0.0401004883242622	0.0120847317785018
NOP16	chr5:176394555:T:C	NI	NK	0.000261365338174035	0.0498411523670556	0.628660836108899
NOP16	chr5:176394555:T:C	NI	CD8T	-0.00935772247205613	0.0536287916749676	0.576832137488539
NOP16	chr5:176394555:T:C	NI	monocyte	-0.038907759293665	0.0741848360701002	0.429122796837474
NOP16	chr5:176394555:T:C	NI	B	-0.010281342807969	0.0523310170640045	0.567711844536317
NOP16	chr5:176394555:T:C	NI	CD4T	-0.0125548962071252	0.0633808936271323	0.560333342648555
NOP16	chr5:176394555:T:C	IAV	NK	-0.000278063414663375	0.0455554321876267	0.624445030601065
NOP16	chr5:176394555:T:C	IAV	CD8T	0.00337379646756009	0.0434961717106432	0.631639460673787
NOP16	chr5:176394555:T:C	IAV	monocyte	-0.0238414402959344	0.0573171140976666	0.495104198637593
NOP16	chr5:176394555:T:C	IAV	B	-0.012820190596589	0.0462446998490494	0.544049447772407
NOP16	chr5:176394555:T:C	IAV	CD4T	-0.0224433153811858	0.0558378670915512	0.507199150605616
NOP16	chr5:176394555:T:C	LPS	NK	-0.000830013837473578	0.0493836073172449	0.616859345465787
NOP16	chr5:176394555:T:C	LPS	CD8T	0.00293871671026813	0.0485513736058895	0.633450471627545
NOP16	chr5:176394555:T:C	LPS	monocyte	-0.031622063307633	0.0692716486846282	0.4695305854125
NOP16	chr5:176394555:T:C	LPS	B	-0.0208251128905968	0.0554404647507451	0.509364852233166
NOP16	chr5:176394555:T:C	LPS	CD4T	-0.0141649246828801	0.0560665249899687	0.548654096675686
NOP16	chr5:176394555:T:C	Tcruzi	NK	-0.00254483182896199	0.0513779371694157	0.612003190918535
NOP16	chr5:176394555:T:C	Tcruzi	CD8T	-0.00382505376336135	0.0518614077315216	0.602132754655572
NOP16	chr5:176394555:T:C	Tcruzi	monocyte	-0.0325408860935857	0.0696155539205505	0.473056874130625
NOP16	chr5:176394555:T:C	Tcruzi	B	-0.00547533933956464	0.050585274672212	0.58785194148896
NOP16	chr5:176394555:T:C	Tcruzi	CD4T	-0.0151003858618534	0.0605308509260551	0.552412031726126
NOP16	chr5:176395160:C:T	NI	NK	-0.0348306639744785	0.0677010630016091	0.430545788045118
NOP16	chr5:176395160:C:T	NI	CD8T	-0.0312991101086547	0.0654670834226602	0.44635629437192
NOP16	chr5:176395160:C:T	NI	monocyte	0.0158215413972343	0.0699936111635761	0.526313723061599
NOP16	chr5:176395160:C:T	NI	B	-0.0288652746199004	0.0655029685895476	0.462290041540508
NOP16	chr5:176395160:C:T	NI	CD4T	-0.0357455277247835	0.0763072378352676	0.443904452344928
NOP16	chr5:176395160:C:T	IAV	NK	-0.0291293905896483	0.0605555566356698	0.443322763684855
NOP16	chr5:176395160:C:T	IAV	CD8T	-0.0265114539017251	0.0543008340852276	0.440071141509231
NOP16	chr5:176395160:C:T	IAV	monocyte	0.0295596955579405	0.070784770634616	0.477609391959905
NOP16	chr5:176395160:C:T	IAV	B	-0.0125525691760062	0.0516180461434534	0.524804086711691
NOP16	chr5:176395160:C:T	IAV	CD4T	-0.018553319197156	0.0586839581280829	0.497151860210326
NOP16	chr5:176395160:C:T	LPS	NK	-0.0277775164993413	0.0619001968115482	0.450562977153055
NOP16	chr5:176395160:C:T	LPS	CD8T	-0.0313552912459827	0.0598209266618959	0.424577109843968
NOP16	chr5:176395160:C:T	LPS	monocyte	0.0247802623331764	0.0740264903706861	0.499041917716513
NOP16	chr5:176395160:C:T	LPS	B	-0.0244984078555493	0.0612292272761119	0.471442195268419
NOP16	chr5:176395160:C:T	LPS	CD4T	-0.0465373419421623	0.0762710126914914	0.39776342159267
NOP16	chr5:176395160:C:T	Tcruzi	NK	-0.0262038760368063	0.0626309325674894	0.464870203332085
NOP16	chr5:176395160:C:T	Tcruzi	CD8T	-0.0348412121790782	0.0658827619293434	0.427757409246
NOP16	chr5:176395160:C:T	Tcruzi	monocyte	0.0248953114368813	0.0713945080988174	0.500601429177769
NOP16	chr5:176395160:C:T	Tcruzi	B	-0.0149264230214223	0.0559194180161858	0.516252297523267
NOP16	chr5:176395160:C:T	Tcruzi	CD4T	-0.0438991281514307	0.0778204222783411	0.416887633957828
NOP16	chr5:176484144:G:A	NI	NK	0.00228151683733914	0.0517545388769413	0.613129027963763
NOP16	chr5:176484144:G:A	NI	CD8T	0.00148375973934382	0.0532820121807835	0.620457237823084
NOP16	chr5:176484144:G:A	NI	monocyte	0.0636343316200551	0.0777286812429315	0.341260992403996
NOP16	chr5:176484144:G:A	NI	B	-0.00397650538557893	0.0537412516285833	0.622382844907733
NOP16	chr5:176484144:G:A	NI	CD4T	-0.0104849267659854	0.0627843429274937	0.583686290231654
NOP16	chr5:176484144:G:A	IAV	NK	0.00383009553778493	0.047689371914612	0.601055509396139
NOP16	chr5:176484144:G:A	IAV	CD8T	-0.00038726511161161	0.0436714145718603	0.629760156845968
NOP16	chr5:176484144:G:A	IAV	monocyte	0.0532710255354931	0.0681678595946915	0.360278180290616
NOP16	chr5:176484144:G:A	IAV	B	0.00493428158907811	0.0467179344082526	0.591739492508713
NOP16	chr5:176484144:G:A	IAV	CD4T	-0.011963232756112	0.0514499414058664	0.567690337673987
NOP16	chr5:176484144:G:A	LPS	NK	0.0107052496217055	0.0521739229304241	0.555972859469146
NOP16	chr5:176484144:G:A	LPS	CD8T	0.00359395928972779	0.0469826638460541	0.596949272276134
NOP16	chr5:176484144:G:A	LPS	monocyte	0.145745394727975	0.132209839979322	0.15743163615835
NOP16	chr5:176484144:G:A	LPS	B	0.0154042971042256	0.0524768340942027	0.527574945525748
NOP16	chr5:176484144:G:A	LPS	CD4T	0.00654483598156712	0.0526286233207835	0.58427074336098
NOP16	chr5:176484144:G:A	Tcruzi	NK	0.00150318423149366	0.0540523803869558	0.61670457351447
NOP16	chr5:176484144:G:A	Tcruzi	CD8T	0.00165280281827078	0.0520117195278544	0.618593043780557
NOP16	chr5:176484144:G:A	Tcruzi	monocyte	0.0624807230832856	0.0769977712794232	0.351766045203016
NOP16	chr5:176484144:G:A	Tcruzi	B	-0.00234186214576098	0.0514056487468423	0.631497286090569
NOP16	chr5:176484144:G:A	Tcruzi	CD4T	-0.00510590354118973	0.0588846075917139	0.611469713282058
NOP16	chr5:176485754:G:A	NI	NK	-0.00293641371998405	0.0480004559629844	0.618026364524704
NOP16	chr5:176485754:G:A	NI	CD8T	-0.00738130677675517	0.0525845811554287	0.592956495811567
NOP16	chr5:176485754:G:A	NI	monocyte	-0.0135559280265224	0.0622962306040072	0.548203412818507
NOP16	chr5:176485754:G:A	NI	B	-0.0119955992684904	0.052746458087637	0.572290059145049
NOP16	chr5:176485754:G:A	NI	CD4T	-0.0219992443153584	0.0660811680648522	0.527487899103367
NOP16	chr5:176485754:G:A	IAV	NK	-0.00538556618432335	0.044376990978892	0.60110392999717
NOP16	chr5:176485754:G:A	IAV	CD8T	-0.00573765770936816	0.0407104371123066	0.594167675768101
NOP16	chr5:176485754:G:A	IAV	monocyte	-0.0112985527350068	0.0522007976255832	0.573155536684794
NOP16	chr5:176485754:G:A	IAV	B	0.000944235426693245	0.0451095185311261	0.639286896299055
NOP16	chr5:176485754:G:A	IAV	CD4T	-0.0239705441960187	0.0573338045104843	0.509657230038723
NOP16	chr5:176485754:G:A	LPS	NK	-0.00758386407752651	0.0484604120000913	0.586925947520945
NOP16	chr5:176485754:G:A	LPS	CD8T	0.00186324317141119	0.0477974725250553	0.636263628311903
NOP16	chr5:176485754:G:A	LPS	monocyte	-0.0135278985849661	0.0620525168658454	0.559965997780228
NOP16	chr5:176485754:G:A	LPS	B	-0.00395422652160416	0.0501674969772472	0.608279648745245
NOP16	chr5:176485754:G:A	LPS	CD4T	-0.0241724483226277	0.0612167323451313	0.513289872001101
NOP16	chr5:176485754:G:A	Tcruzi	NK	-0.00324266951733765	0.0495867595345768	0.615050474585235
NOP16	chr5:176485754:G:A	Tcruzi	CD8T	-0.00339838094870573	0.0511277335194333	0.610535877452915
NOP16	chr5:176485754:G:A	Tcruzi	monocyte	-0.0180098172603236	0.0617061004559199	0.545456429229602
NOP16	chr5:176485754:G:A	Tcruzi	B	-0.00475490085085642	0.048166194430845	0.605882899719003
NOP16	chr5:176485754:G:A	Tcruzi	CD4T	-0.0181827877201228	0.0611028503406657	0.545554422932895
NOP53	chr19:47691290:G:T	NI	NK	-0.0653337861220948	0.0464373910977501	0.0736989630699807
NOP53	chr19:47691290:G:T	NI	CD8T	-0.0911254041269377	0.0470710222965743	0.0287536714951245
NOP53	chr19:47691290:G:T	NI	monocyte	0.010064311950466	0.0533731005837762	0.44346457263137
NOP53	chr19:47691290:G:T	NI	B	-0.0903234645862332	0.0510287090461492	0.0362502291439772
NOP53	chr19:47691290:G:T	NI	CD4T	-0.0818475390842345	0.0525250563343472	0.0617806767179241
NOP53	chr19:47691290:G:T	IAV	NK	-0.0506728052171191	0.041631949463656	0.107332440583847
NOP53	chr19:47691290:G:T	IAV	CD8T	-0.0295861624367621	0.037992126039132	0.204593509806763
NOP53	chr19:47691290:G:T	IAV	monocyte	0.0364479309825834	0.0529607904876381	0.262283843738276
NOP53	chr19:47691290:G:T	IAV	B	-0.0861504363884276	0.0515029146066263	0.0361085097266914
NOP53	chr19:47691290:G:T	IAV	CD4T	-0.0472271546765562	0.0462978232194931	0.153722204552299
NOP53	chr19:47691290:G:T	LPS	NK	-0.0673852558791371	0.0469703354387323	0.0681412592408466
NOP53	chr19:47691290:G:T	LPS	CD8T	-0.0368542573704861	0.0386561628279393	0.166204297577171
NOP53	chr19:47691290:G:T	LPS	monocyte	0.025427698605982	0.0587793867454452	0.352174578961932
NOP53	chr19:47691290:G:T	LPS	B	-0.0762942176882766	0.0468596475983499	0.0511703879015269
NOP53	chr19:47691290:G:T	LPS	CD4T	-0.0576082393803285	0.0493159915578522	0.123943157290592
NOP53	chr19:47691290:G:T	Tcruzi	NK	-0.0675521759195033	0.0491551919888114	0.0765976695503908
NOP53	chr19:47691290:G:T	Tcruzi	CD8T	-0.0705428510230999	0.0417392882044974	0.0484655153366623
NOP53	chr19:47691290:G:T	Tcruzi	monocyte	0.0153589855578433	0.0538463430907087	0.407260360088539
NOP53	chr19:47691290:G:T	Tcruzi	B	-0.0674996183906434	0.0442471326777309	0.0635782496202395
NOP53	chr19:47691290:G:T	Tcruzi	CD4T	-0.0715731669120801	0.0488713268483389	0.0752011069954934
NOP53	chr19:47705664:G:C	NI	NK	-0.000139063263390065	0.0587163001341692	0.621665431325024
NOP53	chr19:47705664:G:C	NI	CD8T	0.00402487899952329	0.0637530377288812	0.602969309150465
NOP53	chr19:47705664:G:C	NI	monocyte	0.0485566686997619	0.0998567777251756	0.433884452275697
NOP53	chr19:47705664:G:C	NI	B	-0.00204313951140607	0.0635888023785676	0.621583300174639
NOP53	chr19:47705664:G:C	NI	CD4T	0.0141571231584624	0.0809269512070152	0.563208467968244
NOP53	chr19:47705664:G:C	IAV	NK	-0.00162953649625896	0.0547203199580588	0.623737455129395
NOP53	chr19:47705664:G:C	IAV	CD8T	0.00263374935273785	0.0500512424538201	0.606043554489266
NOP53	chr19:47705664:G:C	IAV	monocyte	0.0483222714203164	0.0947452797811173	0.436988423629245
NOP53	chr19:47705664:G:C	IAV	B	-0.00805990141258912	0.0579415604204796	0.591600197237106
NOP53	chr19:47705664:G:C	IAV	CD4T	0.0065686921125258	0.0683516872392029	0.592886855692555
NOP53	chr19:47705664:G:C	LPS	NK	0.00439637370798004	0.058985001363798	0.595390262122433
NOP53	chr19:47705664:G:C	LPS	CD8T	0.00262092962012383	0.0557821698220517	0.602566312101669
NOP53	chr19:47705664:G:C	LPS	monocyte	0.056140888176654	0.109184294913171	0.426265376626833
NOP53	chr19:47705664:G:C	LPS	B	-0.000554151321566441	0.0630537138691232	0.619458462447009
NOP53	chr19:47705664:G:C	LPS	CD4T	0.0108000610673919	0.0756287265369771	0.575249209631684
NOP53	chr19:47705664:G:C	Tcruzi	NK	0.00455801678778996	0.0608564428172113	0.59894996711539
NOP53	chr19:47705664:G:C	Tcruzi	CD8T	0.00573868199193792	0.0615680156744414	0.593456162358768
NOP53	chr19:47705664:G:C	Tcruzi	monocyte	0.0420962456196682	0.0924276642040419	0.465301960049197
NOP53	chr19:47705664:G:C	Tcruzi	B	-0.00467541897673122	0.0610498864363645	0.608083287260449
NOP53	chr19:47705664:G:C	Tcruzi	CD4T	0.00921957991835318	0.0741724822144084	0.584313131893982
NOP53	chr19:47730870:T:C	NI	NK	-0.197602560937076	0.045805068435295	2.06428316166241e-05
NOP53	chr19:47730870:T:C	NI	CD8T	-0.285306222376013	0.0370700636056435	4.53415083256914e-13
NOP53	chr19:47730870:T:C	NI	monocyte	-0.175053522915048	0.0500973085606329	0.000227238804335284
NOP53	chr19:47730870:T:C	NI	B	-0.217428095264017	0.0428956488869595	2.56966606104747e-07
NOP53	chr19:47730870:T:C	NI	CD4T	-0.406339567830556	0.0468027698524378	1.11022302462516e-16
NOP53	chr19:47730870:T:C	IAV	NK	-0.187423745444585	0.0418249907917506	7.5231678134946e-06
NOP53	chr19:47730870:T:C	IAV	CD8T	-0.172827776186081	0.0410382104932339	6.22728223150793e-05
NOP53	chr19:47730870:T:C	IAV	monocyte	-0.0630813091167933	0.0502974584625975	0.105937566469445
NOP53	chr19:47730870:T:C	IAV	B	-0.1425119544194	0.0428746830986242	0.000750235142506606
NOP53	chr19:47730870:T:C	IAV	CD4T	-0.357514169523146	0.0459956231760289	1.13242748511766e-14
NOP53	chr19:47730870:T:C	LPS	NK	-0.220738835049981	0.045452349554497	1.3966266260157e-06
NOP53	chr19:47730870:T:C	LPS	CD8T	-0.285443793755451	0.03855117822884	3.78586051397178e-14
NOP53	chr19:47730870:T:C	LPS	monocyte	-0.171068546230049	0.0583956243006751	0.00148235553058174
NOP53	chr19:47730870:T:C	LPS	B	-0.217106321159202	0.0421133068398646	1.81329736781422e-07
NOP53	chr19:47730870:T:C	LPS	CD4T	-0.405018767556463	0.0481110765860922	2.22044604925031e-16
NOP53	chr19:47730870:T:C	Tcruzi	NK	-0.234868574369217	0.0511565596652781	2.29075652091737e-06
NOP53	chr19:47730870:T:C	Tcruzi	CD8T	-0.280676906496228	0.0377942821555763	3.55748763780639e-12
NOP53	chr19:47730870:T:C	Tcruzi	monocyte	-0.138108746413379	0.0528671802431953	0.00497477012599801
NOP53	chr19:47730870:T:C	Tcruzi	B	-0.188032508346105	0.0414654381033896	6.12400820121373e-06
NOP53	chr19:47730870:T:C	Tcruzi	CD4T	-0.387415374290339	0.0452134521439742	3.33066907387547e-16
NOP53	chr19:47735930:G:C	NI	NK	0.262464721587313	0.054997501635083	8.04405981385311e-07
NOP53	chr19:47735930:G:C	NI	CD8T	0.320460871626391	0.0446852379329987	3.26863839246411e-12
NOP53	chr19:47735930:G:C	NI	monocyte	0.110181627535871	0.0603078670826053	0.033551996222475
NOP53	chr19:47735930:G:C	NI	B	0.218756218882905	0.0510909814438594	1.73721304621732e-05
NOP53	chr19:47735930:G:C	NI	CD4T	0.418179509905185	0.0566529785262366	7.08279184972123e-13
NOP53	chr19:47735930:G:C	IAV	NK	0.217867749919038	0.0495647837749565	1.00617577476528e-05
NOP53	chr19:47735930:G:C	IAV	CD8T	0.158034385371165	0.0491956342552691	0.00180444402989001
NOP53	chr19:47735930:G:C	IAV	monocyte	0.0487271179919762	0.0586136010630726	0.200411578172488
NOP53	chr19:47735930:G:C	IAV	B	0.204094731878355	0.0510821978359931	3.75586274566558e-05
NOP53	chr19:47735930:G:C	IAV	CD4T	0.389682809935047	0.055917687534938	7.25678345165924e-13
NOP53	chr19:47735930:G:C	LPS	NK	0.288341195212434	0.0556185973069384	3.1173519230262e-08
NOP53	chr19:47735930:G:C	LPS	CD8T	0.259550331216487	0.0441585452706939	1.78319946986923e-08
NOP53	chr19:47735930:G:C	LPS	monocyte	0.0412578711281402	0.0689258249202787	0.271373976989718
NOP53	chr19:47735930:G:C	LPS	B	0.251981048124545	0.0505014755802473	3.01781817351011e-07
NOP53	chr19:47735930:G:C	LPS	CD4T	0.409093637993051	0.0569516692953664	1.75099053899872e-12
NOP53	chr19:47735930:G:C	Tcruzi	NK	0.2509562799239	0.0590175863486	2.14537723106235e-05
NOP53	chr19:47735930:G:C	Tcruzi	CD8T	0.300213030182255	0.0450957193762052	2.29390841412749e-10
NOP53	chr19:47735930:G:C	Tcruzi	monocyte	0.0542319190833388	0.0636596662119661	0.195043823404625
NOP53	chr19:47735930:G:C	Tcruzi	B	0.217699021119811	0.0493204046984395	8.00678123100052e-06
NOP53	chr19:47735930:G:C	Tcruzi	CD4T	0.41033601655296	0.0546362580570996	1.5941794549202e-13
NOP53	chr19:47744444:C:G	NI	NK	-0.195706036988386	0.09302125035568	0.0161680010409866
NOP53	chr19:47744444:C:G	NI	CD8T	-0.277549004634592	0.0860550825242608	0.000938831464404544
NOP53	chr19:47744444:C:G	NI	monocyte	-0.13407223741327	0.114305631435793	0.118178782933848
NOP53	chr19:47744444:C:G	NI	B	-0.278017469238582	0.0994469079729737	0.00127606806751712
NOP53	chr19:47744444:C:G	NI	CD4T	-0.4408642211783	0.117127275352264	1.8982779478427e-05
NOP53	chr19:47744444:C:G	IAV	NK	-0.155827406267738	0.0859274810689024	0.0348059839990929
NOP53	chr19:47744444:C:G	IAV	CD8T	-0.18736233454496	0.079364920752348	0.00867497960987074
NOP53	chr19:47744444:C:G	IAV	monocyte	-0.125067209827923	0.101506094577655	0.104234888343162
NOP53	chr19:47744444:C:G	IAV	B	-0.177329209180353	0.0871700326452102	0.0210176156574765
NOP53	chr19:47744444:C:G	IAV	CD4T	-0.353614549871899	0.101886687390692	0.000133147511492404
NOP53	chr19:47744444:C:G	LPS	NK	-0.213993262196564	0.0933470306504962	0.00910589748157553
NOP53	chr19:47744444:C:G	LPS	CD8T	-0.249919858300858	0.0811082353151421	0.000950581804635253
NOP53	chr19:47744444:C:G	LPS	monocyte	-0.223640324986679	0.126146876786514	0.0307207621946852
NOP53	chr19:47744444:C:G	LPS	B	-0.282395983152886	0.0987435332899432	0.000935116312578255
NOP53	chr19:47744444:C:G	LPS	CD4T	-0.42396363997798	0.114796907654572	2.01344308405904e-05
NOP53	chr19:47744444:C:G	Tcruzi	NK	-0.208457880769291	0.0984774751818805	0.0149181259315004
NOP53	chr19:47744444:C:G	Tcruzi	CD8T	-0.312522892379572	0.0886682714621251	9.0807883492805e-05
NOP53	chr19:47744444:C:G	Tcruzi	monocyte	-0.178225249467875	0.114487805742902	0.0559054599585533
NOP53	chr19:47744444:C:G	Tcruzi	B	-0.225734944243249	0.0904117108336345	0.00574439695514228
NOP53	chr19:47744444:C:G	Tcruzi	CD4T	-0.438176023020966	0.114290449407167	8.53803379319285e-06
NOP53	chr19:47749285:C:T	NI	NK	-0.228455636049438	0.0728852793745712	0.000332302754834313
NOP53	chr19:47749285:C:T	NI	CD8T	-0.222150168191204	0.0585438124914738	6.87713592212313e-05
NOP53	chr19:47749285:C:T	NI	monocyte	0.039757634983345	0.0775377178463816	0.304388812157031
NOP53	chr19:47749285:C:T	NI	B	-0.239113524443567	0.0668416436253958	0.00012772032831021
NOP53	chr19:47749285:C:T	NI	CD4T	-0.240174682057689	0.0733875414084661	0.000591530348902913
NOP53	chr19:47749285:C:T	IAV	NK	-0.14221354466623	0.0628393850553939	0.0124351196897875
NOP53	chr19:47749285:C:T	IAV	CD8T	-0.141396650752881	0.059629527687878	0.00924954586041782
NOP53	chr19:47749285:C:T	IAV	monocyte	0.067101607463262	0.0736458546408184	0.179422340308663
NOP53	chr19:47749285:C:T	IAV	B	-0.222049615679674	0.0675169659634437	0.000236490450861937
NOP53	chr19:47749285:C:T	IAV	CD4T	-0.213573019968987	0.0695327485431007	0.00108990741530191
NOP53	chr19:47749285:C:T	LPS	NK	-0.211887403714688	0.0704275407048851	0.000758005628368919
NOP53	chr19:47749285:C:T	LPS	CD8T	-0.147220950766509	0.0568929879978215	0.00645967760645416
NOP53	chr19:47749285:C:T	LPS	monocyte	0.188701436361095	0.0973422694012934	0.0203703902478458
NOP53	chr19:47749285:C:T	LPS	B	-0.274483936144087	0.0689030530561383	8.28217324644331e-06
NOP53	chr19:47749285:C:T	LPS	CD4T	-0.224140457484091	0.0727056308310211	0.00115057631431781
NOP53	chr19:47749285:C:T	Tcruzi	NK	-0.176659801288554	0.0729337283150148	0.00796918544299796
NOP53	chr19:47749285:C:T	Tcruzi	CD8T	-0.199009100144735	0.0578389493148112	0.000362566889737903
NOP53	chr19:47749285:C:T	Tcruzi	monocyte	0.0764653199285003	0.0796805671999346	0.167389722088728
NOP53	chr19:47749285:C:T	Tcruzi	B	-0.197819472348001	0.062780047293725	0.000956351830072144
NOP53	chr19:47749285:C:T	Tcruzi	CD4T	-0.223772726275409	0.0695391276233511	0.000782328066831317
NOP53	chr19:47768862:C:T	NI	NK	0.277302845630263	0.083991449833456	0.000445081943700587
NOP53	chr19:47768862:C:T	NI	CD8T	0.381555775395362	0.0746075253236489	1.57935199187072e-07
NOP53	chr19:47768862:C:T	NI	monocyte	0.130466467712832	0.101036934393314	0.0970337410564299
NOP53	chr19:47768862:C:T	NI	B	0.208033406694331	0.0810286125104636	0.00561650199128287
NOP53	chr19:47768862:C:T	NI	CD4T	0.431712803135298	0.0921069110070759	3.18013260170141e-06
NOP53	chr19:47768862:C:T	IAV	NK	0.270519139504845	0.0792035121820246	0.000202813822814131
NOP53	chr19:47768862:C:T	IAV	CD8T	0.294829714320109	0.0761407930870619	1.47260140755969e-05
NOP53	chr19:47768862:C:T	IAV	monocyte	0.0833288525286011	0.092395253622072	0.178522856847243
NOP53	chr19:47768862:C:T	IAV	B	0.198324650927418	0.0774522584753571	0.00474270023997325
NOP53	chr19:47768862:C:T	IAV	CD4T	0.410163264990886	0.0873356913117575	7.30782386794205e-07
NOP53	chr19:47768862:C:T	LPS	NK	0.273074229667967	0.0827187943122236	0.000614628900925195
NOP53	chr19:47768862:C:T	LPS	CD8T	0.334784615881004	0.0718850901734493	1.22760557861816e-06
NOP53	chr19:47768862:C:T	LPS	monocyte	0.130884170487794	0.109192567439352	0.112627634077539
NOP53	chr19:47768862:C:T	LPS	B	0.231218364592117	0.0798694778692568	0.00187055815404726
NOP53	chr19:47768862:C:T	LPS	CD4T	0.487435598938518	0.0980270285465798	1.622898512386e-08
NOP53	chr19:47768862:C:T	Tcruzi	NK	0.290843256486781	0.0895484964870031	0.000515825084364175
NOP53	chr19:47768862:C:T	Tcruzi	CD8T	0.36171650887216	0.0740468030892563	9.56374502449001e-07
NOP53	chr19:47768862:C:T	Tcruzi	monocyte	0.0877859052644615	0.105501226633498	0.197916510626776
NOP53	chr19:47768862:C:T	Tcruzi	B	0.21037911587897	0.0783760730383491	0.00363703026971495
NOP53	chr19:47768862:C:T	Tcruzi	CD4T	0.450456924554021	0.0905248040862443	1.53873517788226e-07
NOP53	chr19:47854552:A:G	NI	NK	0.0161558263344141	0.0525781043596265	0.471470298757954
NOP53	chr19:47854552:A:G	NI	CD8T	0.0342407658409212	0.0579770562236203	0.382871766556502
NOP53	chr19:47854552:A:G	NI	monocyte	0.0664722936311976	0.0873575846634046	0.301846673046647
NOP53	chr19:47854552:A:G	NI	B	0.0485412581523166	0.0675486716238777	0.334439817871824
NOP53	chr19:47854552:A:G	NI	CD4T	0.0655137800010976	0.0840173430805929	0.310104155997676
NOP53	chr19:47854552:A:G	IAV	NK	0.0203956344936551	0.0496298707419303	0.440307322604954
NOP53	chr19:47854552:A:G	IAV	CD8T	0.022809692667454	0.0464343869156118	0.412488295388333
NOP53	chr19:47854552:A:G	IAV	monocyte	0.0549981351150946	0.0747458083767629	0.323487300225931
NOP53	chr19:47854552:A:G	IAV	B	0.0269359675980667	0.0521711621452702	0.402234307476244
NOP53	chr19:47854552:A:G	IAV	CD4T	0.0425487998151267	0.0652590050789648	0.36069368967382
NOP53	chr19:47854552:A:G	LPS	NK	0.0123103724870516	0.053018827857973	0.489276960173629
NOP53	chr19:47854552:A:G	LPS	CD8T	0.0243796601792446	0.0503265800024123	0.411434477120776
NOP53	chr19:47854552:A:G	LPS	monocyte	0.0511695674450851	0.0810405389790694	0.35353062750402
NOP53	chr19:47854552:A:G	LPS	B	0.0355374767764431	0.0601573154127791	0.376585174730364
NOP53	chr19:47854552:A:G	LPS	CD4T	0.0489199354828915	0.0723824651336394	0.350668302219884
NOP53	chr19:47854552:A:G	Tcruzi	NK	0.0216605811669598	0.0553754396837181	0.443633721820662
NOP53	chr19:47854552:A:G	Tcruzi	CD8T	0.0366161620775879	0.0577120353721416	0.366353305405073
NOP53	chr19:47854552:A:G	Tcruzi	monocyte	0.0728057718390709	0.0920387066033401	0.29787003743605
NOP53	chr19:47854552:A:G	Tcruzi	B	0.0483256525726034	0.0656892141707637	0.325230443566884
NOP53	chr19:47854552:A:G	Tcruzi	CD4T	0.0573013489421705	0.0763934476653002	0.326746104993408
NOP56	chr20:2579149:T:C	NI	NK	-0.117305123986412	0.142714647850473	0.246422987749048
NOP56	chr20:2579149:T:C	NI	CD8T	-0.0900255996557979	0.124245639921087	0.29764797582135
NOP56	chr20:2579149:T:C	NI	monocyte	-0.0610775087880767	0.126605410352236	0.372138784553813
NOP56	chr20:2579149:T:C	NI	B	-0.0954798195357074	0.125757532989634	0.281184327980407
NOP56	chr20:2579149:T:C	NI	CD4T	-0.0329226711352071	0.12212615236677	0.448201212738176
NOP56	chr20:2579149:T:C	IAV	NK	-0.108894151727572	0.133961841739735	0.247794455811514
NOP56	chr20:2579149:T:C	IAV	CD8T	-0.0755618522703756	0.104307427998747	0.289537938474263
NOP56	chr20:2579149:T:C	IAV	monocyte	-0.0543936727682666	0.110191849658066	0.37885279588399
NOP56	chr20:2579149:T:C	IAV	B	-0.0940082633362861	0.119539547100623	0.265551070286889
NOP56	chr20:2579149:T:C	IAV	CD4T	-0.0375085151221624	0.103913647707256	0.424177453719064
NOP56	chr20:2579149:T:C	LPS	NK	-0.118098109218421	0.143575696645751	0.24397151478417
NOP56	chr20:2579149:T:C	LPS	CD8T	-0.072195646469643	0.104838982256942	0.307641564270028
NOP56	chr20:2579149:T:C	LPS	monocyte	-0.0825773609432129	0.138845033981223	0.337558441910857
NOP56	chr20:2579149:T:C	LPS	B	-0.0942420975088542	0.123243141667268	0.278278446438574
NOP56	chr20:2579149:T:C	LPS	CD4T	-0.00703632686009251	0.115778244420957	0.514576180173551
NOP56	chr20:2579149:T:C	Tcruzi	NK	-0.118742380339497	0.145535624251643	0.248035387531836
NOP56	chr20:2579149:T:C	Tcruzi	CD8T	-0.0781854374721793	0.114073853620996	0.311709174124384
NOP56	chr20:2579149:T:C	Tcruzi	monocyte	-0.070393391564784	0.127158874760338	0.357278782025296
NOP56	chr20:2579149:T:C	Tcruzi	B	-0.113856784192073	0.13935454018833	0.250908604735634
NOP56	chr20:2579149:T:C	Tcruzi	CD4T	-0.0185704529288051	0.117614471267555	0.483765611485387
NOP56	chr20:2584823:C:A	NI	NK	-0.0184764385522812	0.0538459957862659	0.530309041047414
NOP56	chr20:2584823:C:A	NI	CD8T	-0.0218743423583594	0.0595415120694447	0.523405556134178
NOP56	chr20:2584823:C:A	NI	monocyte	-0.0276548823272367	0.0727304132494314	0.485157913214478
NOP56	chr20:2584823:C:A	NI	B	0.0170631893094359	0.0585630828007577	0.556624447504508
NOP56	chr20:2584823:C:A	NI	CD4T	-0.0227753116412614	0.0694455699920969	0.52792311761805
NOP56	chr20:2584823:C:A	IAV	NK	-0.0136918610807857	0.0480544994568569	0.548986468456615
NOP56	chr20:2584823:C:A	IAV	CD8T	-0.0159782271112979	0.046280653226657	0.529254419527189
NOP56	chr20:2584823:C:A	IAV	monocyte	-0.00695743051703152	0.0539848132960961	0.595994861344945
NOP56	chr20:2584823:C:A	IAV	B	0.011356040494379	0.0485916376702997	0.574648599170227
NOP56	chr20:2584823:C:A	IAV	CD4T	-0.010055875739799	0.0542382080071591	0.580349875394619
NOP56	chr20:2584823:C:A	LPS	NK	-0.0132990447745525	0.0513259756293644	0.552567036648979
NOP56	chr20:2584823:C:A	LPS	CD8T	-0.0227569122200058	0.0554752270020608	0.503116643128912
NOP56	chr20:2584823:C:A	LPS	monocyte	-0.00753714655245739	0.0650006773569462	0.588072364158502
NOP56	chr20:2584823:C:A	LPS	B	0.0159186976822174	0.0570617572503251	0.555833296635003
NOP56	chr20:2584823:C:A	LPS	CD4T	-0.00771754216873	0.0585754648555484	0.591204301483345
NOP56	chr20:2584823:C:A	Tcruzi	NK	-0.0147627116694519	0.0532587295071175	0.549275312613299
NOP56	chr20:2584823:C:A	Tcruzi	CD8T	-0.0210263618410592	0.0574959665691512	0.522313213401703
NOP56	chr20:2584823:C:A	Tcruzi	monocyte	-0.0139644431249717	0.0638717634178528	0.565728900482202
NOP56	chr20:2584823:C:A	Tcruzi	B	0.0135534193720203	0.0539628088798066	0.56783802482936
NOP56	chr20:2584823:C:A	Tcruzi	CD4T	-0.0173983707139282	0.0633473431416284	0.552648266885302
NOP56	chr20:2629808:G:C	NI	NK	0.113805008848568	0.0523359197250506	0.0162515440062484
NOP56	chr20:2629808:G:C	NI	CD8T	0.244819119034985	0.0535869815882986	1.31171313911581e-06
NOP56	chr20:2629808:G:C	NI	monocyte	0.204820945467571	0.0589535080574037	0.000217789565915976
NOP56	chr20:2629808:G:C	NI	B	0.132124046733187	0.0511535183766316	0.00562322498802551
NOP56	chr20:2629808:G:C	NI	CD4T	0.350518320720792	0.0622722959741996	1.89390960686975e-10
NOP56	chr20:2629808:G:C	IAV	NK	0.0920104642944678	0.0504911855839498	0.0363115132393271
NOP56	chr20:2629808:G:C	IAV	CD8T	0.120170981291498	0.0491752968735411	0.00874477347354613
NOP56	chr20:2629808:G:C	IAV	monocyte	0.170093317010804	0.0566098739290255	0.00100620846874638
NOP56	chr20:2629808:G:C	IAV	B	0.0945594704212308	0.047314539843038	0.0247621602631799
NOP56	chr20:2629808:G:C	IAV	CD4T	0.200929673741901	0.0470341152056407	3.22688108914401e-05
NOP56	chr20:2629808:G:C	LPS	NK	0.148757377815838	0.0546145968773851	0.00254388926145497
NOP56	chr20:2629808:G:C	LPS	CD8T	0.145215085612566	0.0483220443570046	0.00263343201311787
NOP56	chr20:2629808:G:C	LPS	monocyte	0.230394541591471	0.0639022445251792	7.18209242965802e-05
NOP56	chr20:2629808:G:C	LPS	B	0.162149521712055	0.0498211886828708	0.000435208834148886
NOP56	chr20:2629808:G:C	LPS	CD4T	0.252883771243915	0.0454382584135538	2.82208637056427e-08
NOP56	chr20:2629808:G:C	Tcruzi	NK	0.0884118269232294	0.0574751008398865	0.0659619123572496
NOP56	chr20:2629808:G:C	Tcruzi	CD8T	0.236538224100571	0.0531703292873095	1.92647930087357e-06
NOP56	chr20:2629808:G:C	Tcruzi	monocyte	0.155937551393388	0.0586244898835187	0.00501557763329805
NOP56	chr20:2629808:G:C	Tcruzi	B	0.123843154995852	0.0492917254039486	0.00708623252606425
NOP56	chr20:2629808:G:C	Tcruzi	CD4T	0.303602280226795	0.0567599227494504	2.35674524623753e-08
NOP56	chr20:2649639:A:G	NI	NK	-0.000280391158037363	0.0423849574606169	0.498428667958455
NOP56	chr20:2649639:A:G	NI	CD8T	-0.0103105386965781	0.0433651111237368	0.425340338414956
NOP56	chr20:2649639:A:G	NI	monocyte	-0.0834597575143356	0.0538006545940909	0.0564543505967846
NOP56	chr20:2649639:A:G	NI	B	0.0462419779431462	0.0422618912480039	0.137176282616951
NOP56	chr20:2649639:A:G	NI	CD4T	0.0651998209054345	0.0475632137003459	0.0856797462020382
NOP56	chr20:2649639:A:G	IAV	NK	-0.0208599793210644	0.0414479795769259	0.316769926107619
NOP56	chr20:2649639:A:G	IAV	CD8T	0.00172433169216963	0.039435422910956	0.487092916719463
NOP56	chr20:2649639:A:G	IAV	monocyte	-0.0493903465838085	0.0467337573310759	0.145023993698416
NOP56	chr20:2649639:A:G	IAV	B	0.0503133572665128	0.0395499443188351	0.0994219687703177
NOP56	chr20:2649639:A:G	IAV	CD4T	0.0302946772509183	0.0390743881493963	0.217772389684553
NOP56	chr20:2649639:A:G	LPS	NK	-0.0358523360608622	0.0464949473720341	0.227817355009866
NOP56	chr20:2649639:A:G	LPS	CD8T	-0.0312761368710611	0.0435690782503447	0.249366179146897
NOP56	chr20:2649639:A:G	LPS	monocyte	-0.0556535997990561	0.0519896181165128	0.143712714588566
NOP56	chr20:2649639:A:G	LPS	B	0.0619707873458882	0.0416358150239473	0.0681041296587252
NOP56	chr20:2649639:A:G	LPS	CD4T	0.0918173224306965	0.0435786133752611	0.0206133684002891
NOP56	chr20:2649639:A:G	Tcruzi	NK	0.000453246939231467	0.0452182569819079	0.503700827692444
NOP56	chr20:2649639:A:G	Tcruzi	CD8T	-0.0240604887331713	0.0453026853774905	0.316989120140721
NOP56	chr20:2649639:A:G	Tcruzi	monocyte	-0.0350991510579748	0.0483971917068941	0.235003298415065
NOP56	chr20:2649639:A:G	Tcruzi	B	0.0903064806107578	0.0479554230175377	0.0253768248908972
NOP56	chr20:2649639:A:G	Tcruzi	CD4T	0.0661876014549272	0.0460621072029085	0.0748514998444868
NOP56	chr20:2652650:G:C	NI	NK	0.0437641795495994	0.0604025111342745	0.231397709730921
NOP56	chr20:2652650:G:C	NI	CD8T	-0.0174134077788318	0.0595417949497749	0.382830051338339
NOP56	chr20:2652650:G:C	NI	monocyte	0.170357407595529	0.0681536363405261	0.0052254309336101
NOP56	chr20:2652650:G:C	NI	B	-0.157256938030295	0.0590641014316532	0.00376692431727343
NOP56	chr20:2652650:G:C	NI	CD4T	-0.142533692049562	0.0653065619666946	0.013663907195593
NOP56	chr20:2652650:G:C	IAV	NK	0.111794641008486	0.0616469052677966	0.0295597633148299
NOP56	chr20:2652650:G:C	IAV	CD8T	0.0600940614960816	0.0591325493900118	0.150974568151617
NOP56	chr20:2652650:G:C	IAV	monocyte	0.129099639564012	0.0648844085232981	0.0217480369008385
NOP56	chr20:2652650:G:C	IAV	B	-0.0890131428889103	0.0547728128196165	0.0524123936449243
NOP56	chr20:2652650:G:C	IAV	CD4T	-0.0473408161851956	0.0542521203279136	0.189487698867302
NOP56	chr20:2652650:G:C	LPS	NK	0.100522523168245	0.0641145551426751	0.053404565538608
NOP56	chr20:2652650:G:C	LPS	CD8T	0.0364562800614211	0.0567446092723789	0.261986568935598
NOP56	chr20:2652650:G:C	LPS	monocyte	0.135962642308452	0.0703234900364429	0.0255131794996687
NOP56	chr20:2652650:G:C	LPS	B	-0.190016428179769	0.0580499952789932	0.000325455987035483
NOP56	chr20:2652650:G:C	LPS	CD4T	-0.168086206459203	0.0534713657729393	0.000593586121423462
NOP56	chr20:2652650:G:C	Tcruzi	NK	0.0795010573158872	0.0653631404669308	0.108498943808084
NOP56	chr20:2652650:G:C	Tcruzi	CD8T	-0.00996249321334409	0.0588726084454868	0.429734265933953
NOP56	chr20:2652650:G:C	Tcruzi	monocyte	0.155609071882435	0.0673805396100028	0.00939501599815671
NOP56	chr20:2652650:G:C	Tcruzi	B	-0.210811623847888	0.061222758150014	9.91429729161331e-05
NOP56	chr20:2652650:G:C	Tcruzi	CD4T	-0.112429301523319	0.0626146777073261	0.0361941978972026
NOP56	chr20:2667949:G:A	NI	NK	0.0496808655796591	0.0700724393224527	0.305844381218394
NOP56	chr20:2667949:G:A	NI	CD8T	0.039397016692105	0.0688071194595294	0.356784674527378
NOP56	chr20:2667949:G:A	NI	monocyte	0.054626765867615	0.087455683669177	0.324863273520477
NOP56	chr20:2667949:G:A	NI	B	-0.0818015838227722	0.0891637887720123	0.237006058878141
NOP56	chr20:2667949:G:A	NI	CD4T	-0.00175087716533276	0.0743116607854456	0.555033464905792
NOP56	chr20:2667949:G:A	IAV	NK	0.0577686917946735	0.072223089702165	0.272931392467596
NOP56	chr20:2667949:G:A	IAV	CD8T	0.0440340611871743	0.0627901171891809	0.307111678705786
NOP56	chr20:2667949:G:A	IAV	monocyte	0.0272020938599245	0.0699432673750461	0.422530381902004
NOP56	chr20:2667949:G:A	IAV	B	-0.0310456772480527	0.060400852999172	0.372390522444063
NOP56	chr20:2667949:G:A	IAV	CD4T	0.00890379799447199	0.0618757739339692	0.509726629896278
NOP56	chr20:2667949:G:A	LPS	NK	0.0573267633836039	0.0745197268262312	0.283349480473426
NOP56	chr20:2667949:G:A	LPS	CD8T	0.062528339408508	0.0755749616906926	0.263315758342896
NOP56	chr20:2667949:G:A	LPS	monocyte	0.00860699608197007	0.07805016336622	0.511656952814453
NOP56	chr20:2667949:G:A	LPS	B	-0.0625832890336617	0.0761124190205277	0.270240678629533
NOP56	chr20:2667949:G:A	LPS	CD4T	-0.0143931169918398	0.066061812237246	0.489992870802401
NOP56	chr20:2667949:G:A	Tcruzi	NK	0.0754105717355093	0.0866224111970442	0.246460967597599
NOP56	chr20:2667949:G:A	Tcruzi	CD8T	0.0594533196351115	0.077302498910812	0.28737997100457
NOP56	chr20:2667949:G:A	Tcruzi	monocyte	0.00880788033834135	0.0753070594070318	0.509721360317873
NOP56	chr20:2667949:G:A	Tcruzi	B	-0.0718441848525817	0.0812416483724338	0.247654454214815
NOP56	chr20:2667949:G:A	Tcruzi	CD4T	0.0103945116845472	0.0705812518766212	0.508375032215152
NOP56	chr20:2674373:A:G	NI	NK	-0.147185974328724	0.0533914533823187	0.00181501255561201
NOP56	chr20:2674373:A:G	NI	CD8T	-0.170964221698664	0.0512559526427477	0.000510316137398048
NOP56	chr20:2674373:A:G	NI	monocyte	-0.174181922366288	0.0598619845073905	0.0016857842942104
NOP56	chr20:2674373:A:G	NI	B	-0.0806856848686112	0.0506991186755406	0.054827447398938
NOP56	chr20:2674373:A:G	NI	CD4T	-0.268959899857198	0.0645599377609298	6.46058160636009e-07
NOP56	chr20:2674373:A:G	IAV	NK	-0.114932686921254	0.0496394669570553	0.00927704503222737
NOP56	chr20:2674373:A:G	IAV	CD8T	-0.120816446348534	0.0482568542193185	0.00455213038450475
NOP56	chr20:2674373:A:G	IAV	monocyte	-0.13408975556967	0.0556213065138235	0.0071114496123269
NOP56	chr20:2674373:A:G	IAV	B	-0.0604534285303031	0.0465751059570259	0.0947777393892529
NOP56	chr20:2674373:A:G	IAV	CD4T	-0.126387935848431	0.0477735323986593	0.00637384876132929
NOP56	chr20:2674373:A:G	LPS	NK	-0.137620219481686	0.0532743314214436	0.00389074608996398
NOP56	chr20:2674373:A:G	LPS	CD8T	-0.11684477554143	0.0470142843777117	0.00918800476395576
NOP56	chr20:2674373:A:G	LPS	monocyte	-0.155866659431644	0.0622832822202604	0.00582782552651906
NOP56	chr20:2674373:A:G	LPS	B	-0.0708690839648968	0.048807888326249	0.0731031988383082
NOP56	chr20:2674373:A:G	LPS	CD4T	-0.181365817089104	0.0463121427123491	5.2242753254661e-05
NOP56	chr20:2674373:A:G	Tcruzi	NK	-0.139260353977609	0.0549708475169988	0.00492554972469905
NOP56	chr20:2674373:A:G	Tcruzi	CD8T	-0.153797546431687	0.0497729865076919	0.00148912241550392
NOP56	chr20:2674373:A:G	Tcruzi	monocyte	-0.221190116908547	0.0658528059685106	7.82887570704993e-05
NOP56	chr20:2674373:A:G	Tcruzi	B	-0.0587237967497177	0.0490785391849812	0.114540106557263
NOP56	chr20:2674373:A:G	Tcruzi	CD4T	-0.230918329421356	0.0574767961556569	7.42052165902951e-06
NOP56	chr20:2682872:T:C	NI	NK	0.170528894814801	0.0776263086028295	0.0111890409150223
NOP56	chr20:2682872:T:C	NI	CD8T	0.270543206798168	0.0837840937202113	0.000210529255951416
NOP56	chr20:2682872:T:C	NI	monocyte	0.157541410538701	0.0934031559284271	0.0422179623528685
NOP56	chr20:2682872:T:C	NI	B	0.133859352043683	0.0779199106104992	0.0416142503843533
NOP56	chr20:2682872:T:C	NI	CD4T	0.355669246818876	0.10062958096906	4.08719426943429e-05
NOP56	chr20:2682872:T:C	IAV	NK	0.157776388514001	0.0740338857875509	0.0130775816882279
NOP56	chr20:2682872:T:C	IAV	CD8T	0.161412829089758	0.0685905912225213	0.00752600170236349
NOP56	chr20:2682872:T:C	IAV	monocyte	0.127968878718718	0.0835728902866046	0.056548580579785
NOP56	chr20:2682872:T:C	IAV	B	0.11806272493105	0.0700507954638614	0.0425577275339443
NOP56	chr20:2682872:T:C	IAV	CD4T	0.303961517891748	0.0845729923049795	3.25080397993928e-05
NOP56	chr20:2682872:T:C	LPS	NK	0.182369090867623	0.0789499036490772	0.00753620520274245
NOP56	chr20:2682872:T:C	LPS	CD8T	0.189861906960505	0.0703322721798419	0.00382767796270722
NOP56	chr20:2682872:T:C	LPS	monocyte	0.169583877109848	0.0981946258065146	0.0356777756473389
NOP56	chr20:2682872:T:C	LPS	B	0.137437859463418	0.0756340811073985	0.0335516894904342
NOP56	chr20:2682872:T:C	LPS	CD4T	0.291304114812382	0.0798890096224782	8.7742668833546e-05
NOP56	chr20:2682872:T:C	Tcruzi	NK	0.152720776442261	0.0798489484787385	0.0272346020696674
NOP56	chr20:2682872:T:C	Tcruzi	CD8T	0.261189894364411	0.0819559589913402	0.000230822556171918
NOP56	chr20:2682872:T:C	Tcruzi	monocyte	0.11094697594568	0.0919032327221963	0.110494977189827
NOP56	chr20:2682872:T:C	Tcruzi	B	0.147799266194214	0.0754220264701959	0.0216121193829433
NOP56	chr20:2682872:T:C	Tcruzi	CD4T	0.33513896311091	0.0948324963353496	4.42035959819922e-05
NOP56	chr20:2695721:G:A	NI	NK	-0.000579703907192518	0.0258821717004139	0.702780407432032
NOP56	chr20:2695721:G:A	NI	CD8T	-0.00580072387579719	0.0280131783155169	0.654547827290091
NOP56	chr20:2695721:G:A	NI	monocyte	-0.00171840911354209	0.0370220010452491	0.657765556543578
NOP56	chr20:2695721:G:A	NI	B	-0.006246741744442	0.0276983638437296	0.648955287757391
NOP56	chr20:2695721:G:A	NI	CD4T	-0.0124018300086906	0.036376833476558	0.601040833478781
NOP56	chr20:2695721:G:A	IAV	NK	-0.00486059978930745	0.0247501109101326	0.65847371264659
NOP56	chr20:2695721:G:A	IAV	CD8T	-0.00924819312591141	0.0257565148448265	0.609176059132168
NOP56	chr20:2695721:G:A	IAV	monocyte	-0.00676718783026553	0.0297367531910998	0.650627583447785
NOP56	chr20:2695721:G:A	IAV	B	-0.0107375408617017	0.0278462697398269	0.600494783124346
NOP56	chr20:2695721:G:A	IAV	CD4T	-0.00848942505084003	0.0290028291747393	0.63056704497906
NOP56	chr20:2695721:G:A	LPS	NK	-0.00419967165151994	0.02610028557929	0.661227622740593
NOP56	chr20:2695721:G:A	LPS	CD8T	-0.00492948381603546	0.024666860893328	0.649588075735692
NOP56	chr20:2695721:G:A	LPS	monocyte	-0.00628172401336428	0.0354590457586274	0.645432213235434
NOP56	chr20:2695721:G:A	LPS	B	-0.0102069047321433	0.0295050743915629	0.608215562274133
NOP56	chr20:2695721:G:A	LPS	CD4T	-0.00828338945683432	0.0306387457396268	0.631087845030073
NOP56	chr20:2695721:G:A	Tcruzi	NK	-0.00335161943721061	0.0266254297562483	0.674665060152002
NOP56	chr20:2695721:G:A	Tcruzi	CD8T	-0.00651304176850196	0.0273229864985117	0.643823348130535
NOP56	chr20:2695721:G:A	Tcruzi	monocyte	-0.00732422727283143	0.0337843846172348	0.645236453185722
NOP56	chr20:2695721:G:A	Tcruzi	B	-0.00676316569121232	0.0265900573430587	0.638487735368277
NOP56	chr20:2695721:G:A	Tcruzi	CD4T	-0.00938230050817505	0.0323609025513811	0.629504971466416
NOP56	chr20:2698763:C:T	NI	NK	-0.0468953717038603	0.0390693111390018	0.12491084117427
NOP56	chr20:2698763:C:T	NI	CD8T	-0.0580632014953366	0.0412073125510297	0.0903675115259924
NOP56	chr20:2698763:C:T	NI	monocyte	-0.0836877855106682	0.0515964498359209	0.0624165222687301
NOP56	chr20:2698763:C:T	NI	B	-0.0074666195591966	0.0372101839475962	0.431263188158978
NOP56	chr20:2698763:C:T	NI	CD4T	-0.0472302979541308	0.0438167358791301	0.154532604963614
NOP56	chr20:2698763:C:T	IAV	NK	-0.0550011525817196	0.0398081865414307	0.0883851576018292
NOP56	chr20:2698763:C:T	IAV	CD8T	-0.0388089718410602	0.0343529123237159	0.136009251441021
NOP56	chr20:2698763:C:T	IAV	monocyte	-0.0899045550113903	0.0534520903619448	0.0511728760097812
NOP56	chr20:2698763:C:T	IAV	B	0.00763405546122246	0.0352657714989458	0.457839637866009
NOP56	chr20:2698763:C:T	IAV	CD4T	-0.0458838342765568	0.0374581623276449	0.124243429673075
NOP56	chr20:2698763:C:T	LPS	NK	-0.0627069453675092	0.0434254360197195	0.0787733009729313
NOP56	chr20:2698763:C:T	LPS	CD8T	-0.0472689665560582	0.0361941188457662	0.105601194458443
NOP56	chr20:2698763:C:T	LPS	monocyte	-0.0732570222748119	0.0504920562817176	0.0841768862623922
NOP56	chr20:2698763:C:T	LPS	B	-0.00105569375017292	0.0364438067286556	0.492333278946071
NOP56	chr20:2698763:C:T	LPS	CD4T	-0.0246632216734632	0.0366621039617006	0.264380457857692
NOP56	chr20:2698763:C:T	Tcruzi	NK	-0.0637106893354084	0.0448013589872968	0.0819589934665708
NOP56	chr20:2698763:C:T	Tcruzi	CD8T	-0.0577571612155793	0.0406579490579768	0.0869995397241561
NOP56	chr20:2698763:C:T	Tcruzi	monocyte	-0.0818212083720016	0.0509196560835071	0.0658714651878635
NOP56	chr20:2698763:C:T	Tcruzi	B	0.00210910955615304	0.0363892617042344	0.515439268429632
NOP56	chr20:2698763:C:T	Tcruzi	CD4T	-0.0388318520723296	0.0408595959042725	0.185926483450648
NOP56	chr20:2737237:C:T	NI	NK	-0.0484085071573522	0.0621183809984498	0.299478507318151
NOP56	chr20:2737237:C:T	NI	CD8T	-0.052064753359467	0.06428203602563	0.29573260547448
NOP56	chr20:2737237:C:T	NI	monocyte	-0.0581765641656214	0.0783868539181057	0.300206865848773
NOP56	chr20:2737237:C:T	NI	B	-0.0375009537462368	0.0591392589247313	0.35157497039142
NOP56	chr20:2737237:C:T	NI	CD4T	-0.0661149876568431	0.077944665392239	0.279161738804027
NOP56	chr20:2737237:C:T	IAV	NK	-0.0343919927992611	0.05287702694769	0.342621819079629
NOP56	chr20:2737237:C:T	IAV	CD8T	-0.0365908795583265	0.0504959100302644	0.317502600300203
NOP56	chr20:2737237:C:T	IAV	monocyte	-0.0581124341901749	0.0723226345418735	0.289075522324846
NOP56	chr20:2737237:C:T	IAV	B	-0.0378441467549041	0.0542663832527472	0.329027945412193
NOP56	chr20:2737237:C:T	IAV	CD4T	-0.0435607117776125	0.0602406027088762	0.32484105154828
NOP56	chr20:2737237:C:T	LPS	NK	-0.0457043577298394	0.0601598507324816	0.302514951663746
NOP56	chr20:2737237:C:T	LPS	CD8T	-0.0486762254939769	0.0584053221211296	0.280806881437691
NOP56	chr20:2737237:C:T	LPS	monocyte	-0.0683418684180917	0.0844201074098552	0.278465585233857
NOP56	chr20:2737237:C:T	LPS	B	-0.0472161689739392	0.0623892945315402	0.306319735214825
NOP56	chr20:2737237:C:T	LPS	CD4T	-0.0609651859582403	0.0701298828600521	0.276607350177949
NOP56	chr20:2737237:C:T	Tcruzi	NK	-0.0565971483076947	0.0688836490290604	0.280118525369859
NOP56	chr20:2737237:C:T	Tcruzi	CD8T	-0.0510746160589964	0.0625961319230635	0.292056330344014
NOP56	chr20:2737237:C:T	Tcruzi	monocyte	-0.0642722054762493	0.0800318810855	0.290112357349106
NOP56	chr20:2737237:C:T	Tcruzi	B	-0.0346334076931907	0.0559437129480148	0.354642607213116
NOP56	chr20:2737237:C:T	Tcruzi	CD4T	-0.058832045027802	0.071682940236124	0.293400423498026
NOP58	chr2:202167659:T:C	NI	NK	-0.0113595961142379	0.0527393975217479	0.573118143449595
NOP58	chr2:202167659:T:C	NI	CD8T	-0.0151208152910011	0.0585145354026825	0.560263600319882
NOP58	chr2:202167659:T:C	NI	monocyte	-0.0194315445864536	0.0694182175787407	0.528159623777574
NOP58	chr2:202167659:T:C	NI	B	-0.0105750462768711	0.0557192905495121	0.582668072344144
NOP58	chr2:202167659:T:C	NI	CD4T	-0.016322705821836	0.0688239915963699	0.558456127252028
NOP58	chr2:202167659:T:C	IAV	NK	-0.0120408760437488	0.0494173393852081	0.564555354692986
NOP58	chr2:202167659:T:C	IAV	CD8T	-0.0156553541479383	0.0482582473547113	0.538956123512652
NOP58	chr2:202167659:T:C	IAV	monocyte	-0.00948540616232883	0.0592728007223992	0.578236539631674
NOP58	chr2:202167659:T:C	IAV	B	-0.00189909273834405	0.0475622217075672	0.623249369462312
NOP58	chr2:202167659:T:C	IAV	CD4T	-0.0140251889436638	0.0570784336630923	0.564472918311228
NOP58	chr2:202167659:T:C	LPS	NK	-0.0138580094291049	0.0537267473063019	0.554270619045123
NOP58	chr2:202167659:T:C	LPS	CD8T	-0.0190877389887577	0.0545118073072122	0.525355690593387
NOP58	chr2:202167659:T:C	LPS	monocyte	-0.0351534224525961	0.0812769005304745	0.478383949058289
NOP58	chr2:202167659:T:C	LPS	B	-0.00396605957813912	0.0546001116131343	0.607929165617149
NOP58	chr2:202167659:T:C	LPS	CD4T	-0.0179130963272065	0.0634214792552297	0.547864900116395
NOP58	chr2:202167659:T:C	Tcruzi	NK	-0.013571479772875	0.0555245218107463	0.562863203276811
NOP58	chr2:202167659:T:C	Tcruzi	CD8T	-0.0109272151577844	0.055343083078652	0.575434466305482
NOP58	chr2:202167659:T:C	Tcruzi	monocyte	-0.0267798255616196	0.0718034921245381	0.516152656531677
NOP58	chr2:202167659:T:C	Tcruzi	B	-0.00750269743652545	0.052341164947577	0.593570695645463
NOP58	chr2:202167659:T:C	Tcruzi	CD4T	-0.0162103713805067	0.0650156552620843	0.561754681895542
NOP58	chr2:202173123:G:A	NI	NK	0.0560070426877385	0.0504139850173643	0.126647473490395
NOP58	chr2:202173123:G:A	NI	CD8T	0.105606558856962	0.0493785677898221	0.0131632869236817
NOP58	chr2:202173123:G:A	NI	monocyte	0.170131126232187	0.0612575327096272	0.00111788471293578
NOP58	chr2:202173123:G:A	NI	B	0.109832185532193	0.0500464036131093	0.011453485976583
NOP58	chr2:202173123:G:A	NI	CD4T	0.111484904781217	0.0519553384520848	0.0153174180828407
NOP58	chr2:202173123:G:A	IAV	NK	0.0676035184350507	0.047465099969571	0.0695304665819374
NOP58	chr2:202173123:G:A	IAV	CD8T	0.07561782189761	0.0447144568059448	0.0354631376524192
NOP58	chr2:202173123:G:A	IAV	monocyte	0.139738164412372	0.0550700157765802	0.00239702120562107
NOP58	chr2:202173123:G:A	IAV	B	0.0901778806597585	0.0455385925755753	0.0201016756415157
NOP58	chr2:202173123:G:A	IAV	CD4T	0.0811182884870101	0.0428949013734622	0.0302745254706152
NOP58	chr2:202173123:G:A	LPS	NK	0.0582569819199438	0.050112138251227	0.116506746372579
NOP58	chr2:202173123:G:A	LPS	CD8T	0.0857646733238783	0.0448442647693768	0.0241782176961784
NOP58	chr2:202173123:G:A	LPS	monocyte	0.152381457602704	0.057935461140805	0.00247348091436474
NOP58	chr2:202173123:G:A	LPS	B	0.118365072370776	0.0511582163311317	0.00694755016557142
NOP58	chr2:202173123:G:A	LPS	CD4T	0.0977163223344472	0.0442859321276804	0.0142990192607335
NOP58	chr2:202173123:G:A	Tcruzi	NK	0.0584330412278723	0.0523195381696166	0.125510333103445
NOP58	chr2:202173123:G:A	Tcruzi	CD8T	0.109185553901683	0.0491266214102126	0.00886647709728373
NOP58	chr2:202173123:G:A	Tcruzi	monocyte	0.149806449166141	0.0573921560846111	0.00294391790212063
NOP58	chr2:202173123:G:A	Tcruzi	B	0.111804915509223	0.0485626631982217	0.00744234432070608
NOP58	chr2:202173123:G:A	Tcruzi	CD4T	0.089673274536853	0.0493974996279806	0.0371169291930578
NOP58	chr2:202176021:G:C	NI	NK	-0.0499173330484283	0.0368427221243322	0.0781489471805437
NOP58	chr2:202176021:G:C	NI	CD8T	-0.0629964906738197	0.0362297828364942	0.0378513837568714
NOP58	chr2:202176021:G:C	NI	monocyte	-0.0861892481366029	0.0431000503553238	0.0180110182260416
NOP58	chr2:202176021:G:C	NI	B	-0.0629368837614588	0.0367820851503069	0.0396668077148541
NOP58	chr2:202176021:G:C	NI	CD4T	-0.0882664131347687	0.0407517540104519	0.012988440165987
NOP58	chr2:202176021:G:C	IAV	NK	-0.0421226463347657	0.0345667282978819	0.101676732858189
NOP58	chr2:202176021:G:C	IAV	CD8T	-0.0408823977233579	0.0322520436862451	0.0913073090383251
NOP58	chr2:202176021:G:C	IAV	monocyte	-0.079345121587396	0.042567098522486	0.0196348274596966
NOP58	chr2:202176021:G:C	IAV	B	-0.0486288282988923	0.0331129258565206	0.0659895501018398
NOP58	chr2:202176021:G:C	IAV	CD4T	-0.063900821562084	0.0312831036937414	0.0208408161036376
NOP58	chr2:202176021:G:C	LPS	NK	-0.0278386732914547	0.036882533596666	0.208477513418284
NOP58	chr2:202176021:G:C	LPS	CD8T	-0.0473146854101228	0.0327122441649073	0.0696830671689033
NOP58	chr2:202176021:G:C	LPS	monocyte	-0.0533193023629449	0.0397789377808348	0.0884144963428256
NOP58	chr2:202176021:G:C	LPS	B	-0.0879154535985801	0.0431395357696634	0.0120074203115931
NOP58	chr2:202176021:G:C	LPS	CD4T	-0.049898339776324	0.032390156818615	0.0660786447542091
NOP58	chr2:202176021:G:C	Tcruzi	NK	-0.0490100095703822	0.0383117956437601	0.0908452064227636
NOP58	chr2:202176021:G:C	Tcruzi	CD8T	-0.0582425839823269	0.0348540620117741	0.0445269907082465
NOP58	chr2:202176021:G:C	Tcruzi	monocyte	-0.0669582731875506	0.040649908905204	0.0467297176610774
NOP58	chr2:202176021:G:C	Tcruzi	B	-0.0582750640673934	0.0347336660691146	0.0433315535428978
NOP58	chr2:202176021:G:C	Tcruzi	CD4T	-0.0836621196816579	0.0389342377789923	0.0135117423869898
NOP58	chr2:202204084:T:G	NI	NK	0.0285234112212013	0.0374935817106021	0.214892830972477
NOP58	chr2:202204084:T:G	NI	CD8T	0.0400958809488421	0.0373366299925704	0.136041957219737
NOP58	chr2:202204084:T:G	NI	monocyte	0.0964599204695887	0.0458920968817933	0.0144023643920052
NOP58	chr2:202204084:T:G	NI	B	0.0771431123984918	0.0403909949408135	0.0218451932761545
NOP58	chr2:202204084:T:G	NI	CD4T	0.0875489465132354	0.0419649563343692	0.0166105042924376
NOP58	chr2:202204084:T:G	IAV	NK	0.0164075189240427	0.0355865382714476	0.305870929085006
NOP58	chr2:202204084:T:G	IAV	CD8T	0.0274991181702049	0.0325868338396324	0.186916823552636
NOP58	chr2:202204084:T:G	IAV	monocyte	0.0678868922619819	0.0399424163681229	0.0392026838285069
NOP58	chr2:202204084:T:G	IAV	B	0.0530598001053175	0.0346414470059588	0.0571817853116943
NOP58	chr2:202204084:T:G	IAV	CD4T	0.0765253656639395	0.0343746271620768	0.0122275969363537
NOP58	chr2:202204084:T:G	LPS	NK	0.0106123674399531	0.0387806983395583	0.367819234108865
NOP58	chr2:202204084:T:G	LPS	CD8T	0.0393927756073097	0.03377711039719	0.114951348293917
NOP58	chr2:202204084:T:G	LPS	monocyte	0.088154858957747	0.0448822625004949	0.0208144217820811
NOP58	chr2:202204084:T:G	LPS	B	0.0831078270190615	0.0417627606775346	0.016065296281343
NOP58	chr2:202204084:T:G	LPS	CD4T	0.0734528283610503	0.0347986543888992	0.0183341420759339
NOP58	chr2:202204084:T:G	Tcruzi	NK	0.000501747845289895	0.0425543957935754	0.46383511962418
NOP58	chr2:202204084:T:G	Tcruzi	CD8T	0.0340502557707959	0.0365101341408357	0.166872347496709
NOP58	chr2:202204084:T:G	Tcruzi	monocyte	0.0996543407121237	0.0471182948957679	0.012727121489257
NOP58	chr2:202204084:T:G	Tcruzi	B	0.0628611018866115	0.0367126691237096	0.0393081778854026
NOP58	chr2:202204084:T:G	Tcruzi	CD4T	0.084936460118035	0.0402554527522261	0.0153351166935054
NOP58	chr2:202218179:C:T	NI	NK	-0.0160654313623082	0.0548093623970973	0.531288300939147
NOP58	chr2:202218179:C:T	NI	CD8T	-0.0125326115328057	0.0560187264256116	0.554131624096922
NOP58	chr2:202218179:C:T	NI	monocyte	-0.0567470799139483	0.0938819474034828	0.38368106940059
NOP58	chr2:202218179:C:T	NI	B	0.00567391951751261	0.0576899841819184	0.608354659139782
NOP58	chr2:202218179:C:T	NI	CD4T	-0.0143761873569725	0.0646313140682812	0.548457423629023
NOP58	chr2:202218179:C:T	IAV	NK	-0.0225266848728322	0.0553638913101809	0.493008981664586
NOP58	chr2:202218179:C:T	IAV	CD8T	-0.011977739463798	0.0453828504184609	0.541116413284197
NOP58	chr2:202218179:C:T	IAV	monocyte	-0.0356228429371368	0.0694876950592159	0.44945612413943
NOP58	chr2:202218179:C:T	IAV	B	0.00108139668900202	0.0492779617334537	0.62885043447105
NOP58	chr2:202218179:C:T	IAV	CD4T	-0.00767123535557982	0.0522739783872458	0.57893821713915
NOP58	chr2:202218179:C:T	LPS	NK	-0.0249722187274336	0.0603391999580387	0.485759486430313
NOP58	chr2:202218179:C:T	LPS	CD8T	-0.0193162249105463	0.0534972541433565	0.506311262066895
NOP58	chr2:202218179:C:T	LPS	monocyte	-0.0489188997702865	0.0870043580987571	0.416986658197597
NOP58	chr2:202218179:C:T	LPS	B	0.000895515627934976	0.0562828320650877	0.622329835757823
NOP58	chr2:202218179:C:T	LPS	CD4T	-0.00275795816373088	0.056717668569695	0.60205029017324
NOP58	chr2:202218179:C:T	Tcruzi	NK	-0.0190134016677975	0.0576617992412185	0.518335574384097
NOP58	chr2:202218179:C:T	Tcruzi	CD8T	-0.0152723166057806	0.0551685085550005	0.537279884327356
NOP58	chr2:202218179:C:T	Tcruzi	monocyte	-0.0480441436147822	0.0860580900079222	0.427274010051313
NOP58	chr2:202218179:C:T	Tcruzi	B	0.010612223830702	0.0567847805362415	0.580579032708508
NOP58	chr2:202218179:C:T	Tcruzi	CD4T	-0.00857223952796485	0.0597092882576198	0.578595348421208
NOP58	chr2:202218672:G:A	NI	NK	0.0818159012608828	0.0869021034167601	0.201298035604067
NOP58	chr2:202218672:G:A	NI	CD8T	0.10471664231024	0.0957442570390501	0.166159652367588
NOP58	chr2:202218672:G:A	NI	monocyte	0.113206286523417	0.109001504113444	0.173214246592414
NOP58	chr2:202218672:G:A	NI	B	0.064723818396266	0.0839120670965008	0.256888262199303
NOP58	chr2:202218672:G:A	NI	CD4T	0.0988905280953159	0.0990890920773194	0.195539894562494
NOP58	chr2:202218672:G:A	IAV	NK	0.0943346487992343	0.0927519824627866	0.17024268947933
NOP58	chr2:202218672:G:A	IAV	CD8T	0.0666253452076077	0.0729036590836499	0.207554637201139
NOP58	chr2:202218672:G:A	IAV	monocyte	0.0722915479845833	0.0858350116317113	0.233592333291605
NOP58	chr2:202218672:G:A	IAV	B	0.0254356802164607	0.0726772421061792	0.379267003355752
NOP58	chr2:202218672:G:A	IAV	CD4T	0.0708257814367095	0.0784751257935671	0.224537439313525
NOP58	chr2:202218672:G:A	LPS	NK	0.0768823057667665	0.0841359298085583	0.208614199470619
NOP58	chr2:202218672:G:A	LPS	CD8T	0.0922249891482379	0.0857581653648658	0.165419587482044
NOP58	chr2:202218672:G:A	LPS	monocyte	0.152936664442552	0.132536409678641	0.127852767094094
NOP58	chr2:202218672:G:A	LPS	B	0.0488743900177622	0.0805376264152259	0.302736591181049
NOP58	chr2:202218672:G:A	LPS	CD4T	0.0889059963231056	0.0871597135598023	0.194098332995059
NOP58	chr2:202218672:G:A	Tcruzi	NK	0.108864003480077	0.105209787226936	0.16430606396626
NOP58	chr2:202218672:G:A	Tcruzi	CD8T	0.105194492863025	0.094700444808367	0.159710958387142
NOP58	chr2:202218672:G:A	Tcruzi	monocyte	0.0888978701176636	0.098276828666918	0.216988284724199
NOP58	chr2:202218672:G:A	Tcruzi	B	0.0817389578990728	0.0884824253842702	0.205821703326904
NOP58	chr2:202218672:G:A	Tcruzi	CD4T	0.0956351277962185	0.0941234607392275	0.192433313224049
NOP58	chr2:202224482:T:C	NI	NK	-0.00585686424788025	0.0612828681980313	0.582893619540545
NOP58	chr2:202224482:T:C	NI	CD8T	-0.0159612580293395	0.0694976266128467	0.541173862714313
NOP58	chr2:202224482:T:C	NI	monocyte	-0.0170406658790189	0.0825198099724683	0.532458424784558
NOP58	chr2:202224482:T:C	NI	B	-0.00278252533325039	0.0660494533313061	0.599626162495559
NOP58	chr2:202224482:T:C	NI	CD4T	-0.0470503842810679	0.0975069107537369	0.450385676000366
NOP58	chr2:202224482:T:C	IAV	NK	-0.0121812106040885	0.0575948184026197	0.550111108296486
NOP58	chr2:202224482:T:C	IAV	CD8T	-0.014886244257634	0.0540305561960537	0.529303416407837
NOP58	chr2:202224482:T:C	IAV	monocyte	-0.0253794595477294	0.0756894033589222	0.510949224920345
NOP58	chr2:202224482:T:C	IAV	B	-0.00827566614421603	0.0568368136632786	0.570967074487407
NOP58	chr2:202224482:T:C	IAV	CD4T	-0.0343754690347719	0.0771975310875089	0.473967742770555
NOP58	chr2:202224482:T:C	LPS	NK	-0.0114170078767664	0.0617761441334945	0.552317716597313
NOP58	chr2:202224482:T:C	LPS	CD8T	-0.0193384434901812	0.0618176509803552	0.512596601478459
NOP58	chr2:202224482:T:C	LPS	monocyte	-0.0240577865728931	0.084208638486955	0.516256378935138
NOP58	chr2:202224482:T:C	LPS	B	-0.00907514895286457	0.0654277767855829	0.567491370138571
NOP58	chr2:202224482:T:C	LPS	CD4T	-0.0458053883325031	0.0911625305410991	0.44745525828285
NOP58	chr2:202224482:T:C	Tcruzi	NK	-0.00826993767165296	0.063230634380601	0.571719752632376
NOP58	chr2:202224482:T:C	Tcruzi	CD8T	-0.0177141777398122	0.0671891596319781	0.530514150618301
NOP58	chr2:202224482:T:C	Tcruzi	monocyte	-0.0178273495961152	0.0798501097644247	0.543873760883491
NOP58	chr2:202224482:T:C	Tcruzi	B	-0.00448274061853235	0.0622568603055427	0.589997877759128
NOP58	chr2:202224482:T:C	Tcruzi	CD4T	-0.0398422293510975	0.0882514501957978	0.470279679403785
NOP58	chr2:202288359:C:T	NI	NK	-0.00208318394314767	0.0344374677844881	0.516410089009864
NOP58	chr2:202288359:C:T	NI	CD8T	-0.0218694388151554	0.034941412975456	0.330197571739287
NOP58	chr2:202288359:C:T	NI	monocyte	-0.0565296352981648	0.0486158839932176	0.173378281317083
NOP58	chr2:202288359:C:T	NI	B	-0.0338275107487215	0.0380953671036653	0.253953554539562
NOP58	chr2:202288359:C:T	NI	CD4T	-0.0382727087495214	0.0409795212940255	0.243225893800207
NOP58	chr2:202288359:C:T	IAV	NK	-0.00567518060685205	0.0319194086150139	0.475798988075228
NOP58	chr2:202288359:C:T	IAV	CD8T	-0.0134188602296005	0.029384435759304	0.381505159795159
NOP58	chr2:202288359:C:T	IAV	monocyte	-0.0225429550405429	0.0371582066805068	0.327134594480262
NOP58	chr2:202288359:C:T	IAV	B	-0.0141705066789817	0.0314103310574383	0.380581091415397
NOP58	chr2:202288359:C:T	IAV	CD4T	-0.0401130938278128	0.035600143473277	0.201155672831335
NOP58	chr2:202288359:C:T	LPS	NK	-0.0101733232869724	0.0337393141202409	0.429952682814844
NOP58	chr2:202288359:C:T	LPS	CD8T	-0.0214388403344432	0.0316009051375365	0.308304941484749
NOP58	chr2:202288359:C:T	LPS	monocyte	-0.069678329586546	0.0543372984650932	0.134351190298455
NOP58	chr2:202288359:C:T	LPS	B	-0.0262598010314701	0.0358429857109721	0.29220734760733
NOP58	chr2:202288359:C:T	LPS	CD4T	-0.0519391098062748	0.0409551450801915	0.167803695844025
NOP58	chr2:202288359:C:T	Tcruzi	NK	0.000940657551638891	0.0368967106148471	0.542457482777365
NOP58	chr2:202288359:C:T	Tcruzi	CD8T	-0.0243181975027093	0.0340899763554368	0.304312111855923
NOP58	chr2:202288359:C:T	Tcruzi	monocyte	-0.0459596425069259	0.0448632500699234	0.217797559345015
NOP58	chr2:202288359:C:T	Tcruzi	B	-0.039583025713458	0.0392023253190794	0.217212333268463
NOP58	chr2:202288359:C:T	Tcruzi	CD4T	-0.0409155553256373	0.0396740230101851	0.221538791851407
NOP58	chr2:202361648:G:A	NI	NK	0.00541340789558025	0.0455945556131897	0.595210283707523
NOP58	chr2:202361648:G:A	NI	CD8T	-0.0120946359874152	0.0446244623711842	0.500188259123932
NOP58	chr2:202361648:G:A	NI	monocyte	-0.0225671099750222	0.0536204385434973	0.436889495904012
NOP58	chr2:202361648:G:A	NI	B	-0.0647985748262954	0.0735214829318766	0.284685418303523
NOP58	chr2:202361648:G:A	NI	CD4T	-0.0211795431581335	0.0513949734083789	0.449349666424331
NOP58	chr2:202361648:G:A	IAV	NK	0.00370578332057123	0.0421834702130598	0.605453972624925
NOP58	chr2:202361648:G:A	IAV	CD8T	-0.00548119466576913	0.0372034961102614	0.539245008170328
NOP58	chr2:202361648:G:A	IAV	monocyte	-0.00257586021245312	0.0461980900019937	0.565192945875034
NOP58	chr2:202361648:G:A	IAV	B	-0.0262131254031233	0.0435454345452622	0.386743241085456
NOP58	chr2:202361648:G:A	IAV	CD4T	-0.0216650440346864	0.0426016890281238	0.427850090764223
NOP58	chr2:202361648:G:A	LPS	NK	-0.0113806583519141	0.0435749707891081	0.504428988826707
NOP58	chr2:202361648:G:A	LPS	CD8T	-0.0116339315291297	0.0399121459923903	0.489795839426565
NOP58	chr2:202361648:G:A	LPS	monocyte	-0.0314048473215478	0.0566265304937087	0.399761764224983
NOP58	chr2:202361648:G:A	LPS	B	-0.0396697843701543	0.0531992788434299	0.336808652870929
NOP58	chr2:202361648:G:A	LPS	CD4T	-0.0241894265343352	0.0457119692488919	0.417488457592376
NOP58	chr2:202361648:G:A	Tcruzi	NK	0.000207669041156161	0.0459252910572112	0.587139386964378
NOP58	chr2:202361648:G:A	Tcruzi	CD8T	-0.0112011499577913	0.0430569488364628	0.501464000148646
NOP58	chr2:202361648:G:A	Tcruzi	monocyte	-0.0145914407632853	0.0511933737913236	0.493490831050071
NOP58	chr2:202361648:G:A	Tcruzi	B	-0.0572869497454425	0.0656399203825252	0.288428246315565
NOP58	chr2:202361648:G:A	Tcruzi	CD4T	-0.0295807486548838	0.0509979997987672	0.402720817628339
NOTCH1	chr9:136408406:A:G	NI	NK	0.00757689497636279	0.0282323378916264	0.636749425144752
NOTCH1	chr9:136408406:A:G	NI	CD8T	0.0189662732981059	0.0351509771539059	0.551316432388578
NOTCH1	chr9:136408406:A:G	NI	monocyte	0.0656990861365468	0.0575532042677028	0.230065872181145
NOTCH1	chr9:136408406:A:G	NI	B	0.00515782727870758	0.0305303121287138	0.664220429983175
NOTCH1	chr9:136408406:A:G	NI	CD4T	0.0372899914274681	0.0503638463356437	0.445524047638144
NOTCH1	chr9:136408406:A:G	IAV	NK	0.00203461585025613	0.0259193960770051	0.689145013741484
NOTCH1	chr9:136408406:A:G	IAV	CD8T	0.000782474238367247	0.0247740771406768	0.697660918418699
NOTCH1	chr9:136408406:A:G	IAV	monocyte	0.0112434285593858	0.031666814988174	0.604414408120278
NOTCH1	chr9:136408406:A:G	IAV	B	0.0102839665969335	0.0297559450394589	0.616016182852648
NOTCH1	chr9:136408406:A:G	IAV	CD4T	0.00229269539417951	0.0285807950032539	0.686180752570235
NOTCH1	chr9:136408406:A:G	LPS	NK	0.00259535867499829	0.0276650291063966	0.680967291155585
NOTCH1	chr9:136408406:A:G	LPS	CD8T	0.00428124034915493	0.0265511555911857	0.657656318331998
NOTCH1	chr9:136408406:A:G	LPS	monocyte	0.00657043346893107	0.0358053509560808	0.645127701137852
NOTCH1	chr9:136408406:A:G	LPS	B	-0.000304059416474173	0.0303245587083145	0.708464957148786
NOTCH1	chr9:136408406:A:G	LPS	CD4T	-0.00346577645211531	0.0309828845390337	0.69869147566907
NOTCH1	chr9:136408406:A:G	Tcruzi	NK	0.00110692628732208	0.0292872078858785	0.695662393111904
NOTCH1	chr9:136408406:A:G	Tcruzi	CD8T	0.0150883542925004	0.0318324752266329	0.572107100759379
NOTCH1	chr9:136408406:A:G	Tcruzi	monocyte	0.0186875119419521	0.037403233529712	0.558708839776839
NOTCH1	chr9:136408406:A:G	Tcruzi	B	0.000717651075290554	0.0294898518082623	0.700194115946138
NOTCH1	chr9:136408406:A:G	Tcruzi	CD4T	0.0103669311266964	0.0314544394804756	0.616319714614555
NOTCH1	chr9:136433147:G:A	NI	NK	-0.00451678075527531	0.0442775391798153	0.622831902917629
NOTCH1	chr9:136433147:G:A	NI	CD8T	-0.00838150668543652	0.0499601458962391	0.604699180893304
NOTCH1	chr9:136433147:G:A	NI	monocyte	-0.0023089867289609	0.0589218797639205	0.615283637349376
NOTCH1	chr9:136433147:G:A	NI	B	-0.0121677687443825	0.0511889918883716	0.584058293191439
NOTCH1	chr9:136433147:G:A	NI	CD4T	-0.0118589375626043	0.0609828810815134	0.587712113082229
NOTCH1	chr9:136433147:G:A	IAV	NK	-0.00596939676545242	0.0418158158440784	0.611884367051424
NOTCH1	chr9:136433147:G:A	IAV	CD8T	-0.00820592086174966	0.0396240964471371	0.593609921751136
NOTCH1	chr9:136433147:G:A	IAV	monocyte	-0.00886326395873368	0.0503958183104536	0.60318112622964
NOTCH1	chr9:136433147:G:A	IAV	B	-0.0166594277025964	0.0492572532336561	0.550713117334211
NOTCH1	chr9:136433147:G:A	IAV	CD4T	-0.00692893428507333	0.0514326378236328	0.613869869294716
NOTCH1	chr9:136433147:G:A	LPS	NK	-0.00458556353881256	0.0446302799403887	0.617937547776971
NOTCH1	chr9:136433147:G:A	LPS	CD8T	-0.00468275272420036	0.043250607884556	0.615850854595366
NOTCH1	chr9:136433147:G:A	LPS	monocyte	-0.0119084611421806	0.0611248555497399	0.583287487927169
NOTCH1	chr9:136433147:G:A	LPS	B	-0.00583096631271985	0.0490357286767693	0.61209853484637
NOTCH1	chr9:136433147:G:A	LPS	CD4T	-0.00260542320953201	0.0554507532000845	0.633137369756352
NOTCH1	chr9:136433147:G:A	Tcruzi	NK	-0.0107151339394176	0.0478203544662958	0.586499725530452
NOTCH1	chr9:136433147:G:A	Tcruzi	CD8T	-0.0130247383349379	0.0504046082279491	0.576280075687967
NOTCH1	chr9:136433147:G:A	Tcruzi	monocyte	-0.00685209918701904	0.0568717670347297	0.611772573535608
NOTCH1	chr9:136433147:G:A	Tcruzi	B	-0.0130849178565366	0.049567950917372	0.573274228940243
NOTCH1	chr9:136433147:G:A	Tcruzi	CD4T	-0.010639634143229	0.0572466490869513	0.597382095856643
NOTCH1	chr9:136445343:G:A	NI	NK	-0.059344983658654	0.0741164046843713	0.287869370157875
NOTCH1	chr9:136445343:G:A	NI	CD8T	-0.0777732947968013	0.0869823929930627	0.260253724829077
NOTCH1	chr9:136445343:G:A	NI	monocyte	0.0195855876368164	0.0762887105975706	0.4909744560057
NOTCH1	chr9:136445343:G:A	NI	B	-0.0421674629793948	0.0705469573794796	0.364236801935706
NOTCH1	chr9:136445343:G:A	NI	CD4T	-0.0755017591464283	0.0911916972830846	0.283886063231577
NOTCH1	chr9:136445343:G:A	IAV	NK	-0.0482088599350217	0.0645277811928949	0.308263804847668
NOTCH1	chr9:136445343:G:A	IAV	CD8T	-0.0486892596891361	0.0611820907731403	0.290979617882689
NOTCH1	chr9:136445343:G:A	IAV	monocyte	0.00967848610441497	0.0630432772808298	0.540491244137988
NOTCH1	chr9:136445343:G:A	IAV	B	-0.0305600065639353	0.0587859990228184	0.390645003939149
NOTCH1	chr9:136445343:G:A	IAV	CD4T	-0.0729655877913713	0.0844470640001844	0.272918844575448
NOTCH1	chr9:136445343:G:A	LPS	NK	-0.0584969592180286	0.0734280731233989	0.287447086985903
NOTCH1	chr9:136445343:G:A	LPS	CD8T	-0.054208030736752	0.0669702433415308	0.288249815687164
NOTCH1	chr9:136445343:G:A	LPS	monocyte	0.00771477953743336	0.0741283579723645	0.548793811711738
NOTCH1	chr9:136445343:G:A	LPS	B	-0.031339377603254	0.0655090441106043	0.401624234602657
NOTCH1	chr9:136445343:G:A	LPS	CD4T	-0.0694172007176846	0.0840849468917482	0.287901058586435
NOTCH1	chr9:136445343:G:A	Tcruzi	NK	-0.0544846631621658	0.0721017185526595	0.304601621705218
NOTCH1	chr9:136445343:G:A	Tcruzi	CD8T	-0.068054583574083	0.0786123691010304	0.271142625865071
NOTCH1	chr9:136445343:G:A	Tcruzi	monocyte	0.0175427675154958	0.0739767401314734	0.510096748805584
NOTCH1	chr9:136445343:G:A	Tcruzi	B	-0.0340305617436114	0.0642994988624045	0.386853082555768
NOTCH1	chr9:136445343:G:A	Tcruzi	CD4T	-0.0711864498761761	0.0859017412090088	0.288049465212587
NOTCH1	chr9:136510641:G:A	NI	NK	-0.00526836966202701	0.0336506061062741	0.64544702438769
NOTCH1	chr9:136510641:G:A	NI	CD8T	0.00307050939628003	0.0362932383936963	0.664056284249147
NOTCH1	chr9:136510641:G:A	NI	monocyte	-0.00252156773449232	0.043952220484856	0.639697611908168
NOTCH1	chr9:136510641:G:A	NI	B	0.00948076943271275	0.0387251739913613	0.615759501627807
NOTCH1	chr9:136510641:G:A	NI	CD4T	0.00732233516791409	0.0444061916576816	0.629061121341018
NOTCH1	chr9:136510641:G:A	IAV	NK	-0.0124638387989027	0.0370357658070999	0.588934704365536
NOTCH1	chr9:136510641:G:A	IAV	CD8T	-0.00380450711715985	0.029192888646946	0.65410160440447
NOTCH1	chr9:136510641:G:A	IAV	monocyte	-0.00370943851921804	0.0367355341162186	0.661161683568607
NOTCH1	chr9:136510641:G:A	IAV	B	0.0072857171616321	0.0335027665822635	0.622499713336847
NOTCH1	chr9:136510641:G:A	IAV	CD4T	0.00155877563517224	0.0370284575756383	0.672595706231035
NOTCH1	chr9:136510641:G:A	LPS	NK	-0.00380695590442265	0.0333567066837085	0.651115224433413
NOTCH1	chr9:136510641:G:A	LPS	CD8T	0.00194543630451651	0.0317958602999152	0.66379794023846
NOTCH1	chr9:136510641:G:A	LPS	monocyte	-0.00199284414357254	0.0439897240648974	0.660468809139032
NOTCH1	chr9:136510641:G:A	LPS	B	0.0100214211532194	0.0387287310586119	0.604679660632729
NOTCH1	chr9:136510641:G:A	LPS	CD4T	0.00328009801521259	0.0398713319716989	0.655565875918924
NOTCH1	chr9:136510641:G:A	Tcruzi	NK	-0.00554073290818425	0.0350987590453209	0.643067878597929
NOTCH1	chr9:136510641:G:A	Tcruzi	CD8T	0.000215140531337229	0.0347968698982881	0.681728702438316
NOTCH1	chr9:136510641:G:A	Tcruzi	monocyte	0.00518424060572196	0.0426478953980186	0.64554398722364
NOTCH1	chr9:136510641:G:A	Tcruzi	B	0.0097320138763379	0.0373194187741507	0.608465641853966
NOTCH1	chr9:136510641:G:A	Tcruzi	CD4T	0.00583498077559517	0.0412271602768872	0.644462059775749
NOTCH1	chr9:136515120:G:A	NI	NK	-0.00399841702723125	0.0291148243866092	0.660192788729862
NOTCH1	chr9:136515120:G:A	NI	CD8T	-0.00598257244243683	0.0318690473647573	0.646054777024607
NOTCH1	chr9:136515120:G:A	NI	monocyte	0.0103287899467569	0.0414080506879828	0.594112123343109
NOTCH1	chr9:136515120:G:A	NI	B	-0.00289769443374179	0.0322223178628005	0.674470509280794
NOTCH1	chr9:136515120:G:A	NI	CD4T	-0.00226111163587658	0.0396481364746661	0.661680847875014
NOTCH1	chr9:136515120:G:A	IAV	NK	-0.00615446464777885	0.0280143159802208	0.638364043717915
NOTCH1	chr9:136515120:G:A	IAV	CD8T	-0.0062295509444513	0.0261620384331745	0.632538027944874
NOTCH1	chr9:136515120:G:A	IAV	monocyte	0.00103990434696393	0.0319187657009436	0.694656202351323
NOTCH1	chr9:136515120:G:A	IAV	B	-0.00127314921454348	0.0281757955774431	0.685562907634526
NOTCH1	chr9:136515120:G:A	IAV	CD4T	-0.00680549847106862	0.0330187730584157	0.640036412639702
NOTCH1	chr9:136515120:G:A	LPS	NK	-0.00466701363509266	0.029395704388741	0.648128945909702
NOTCH1	chr9:136515120:G:A	LPS	CD8T	-0.00211527223228547	0.0279567894458677	0.667953521260596
NOTCH1	chr9:136515120:G:A	LPS	monocyte	0.00418746813475836	0.0392954798376013	0.659792675918687
NOTCH1	chr9:136515120:G:A	LPS	B	-0.00451296178171226	0.0322721616633887	0.655602649506955
NOTCH1	chr9:136515120:G:A	LPS	CD4T	-0.0121352860321457	0.0375059919644091	0.60228056371743
NOTCH1	chr9:136515120:G:A	Tcruzi	NK	-0.0101100041624604	0.0332715908672406	0.610036034527231
NOTCH1	chr9:136515120:G:A	Tcruzi	CD8T	-0.000892404777320425	0.0309218880719281	0.681526461929725
NOTCH1	chr9:136515120:G:A	Tcruzi	monocyte	0.0011144432318737	0.0365378920599914	0.687541178716141
NOTCH1	chr9:136515120:G:A	Tcruzi	B	-0.00565636375430676	0.0314567849806757	0.647449005945827
NOTCH1	chr9:136515120:G:A	Tcruzi	CD4T	-0.014229681428944	0.0400129588103842	0.594140710278473
NOTCH1	chr9:136524699:G:A	NI	NK	-0.0822076884211427	0.106483020475795	0.221745973262876
NOTCH1	chr9:136524699:G:A	NI	CD8T	-0.188161641011422	0.136640425188841	0.0846511614704532
NOTCH1	chr9:136524699:G:A	NI	monocyte	-0.0925065512773147	0.13176359864115	0.247116428080517
NOTCH1	chr9:136524699:G:A	NI	B	-0.0988632928617875	0.120402521715154	0.209083033365062
NOTCH1	chr9:136524699:G:A	NI	CD4T	-0.283619240019325	0.182676805731846	0.0623058801299138
NOTCH1	chr9:136524699:G:A	IAV	NK	-0.0713065838233742	0.0993587500268801	0.235744376142745
NOTCH1	chr9:136524699:G:A	IAV	CD8T	-0.0874816184452665	0.0940462513060831	0.175522377860877
NOTCH1	chr9:136524699:G:A	IAV	monocyte	-0.113463998077087	0.125313205152702	0.185837253958033
NOTCH1	chr9:136524699:G:A	IAV	B	-0.0499417171991607	0.103232340326753	0.304827600092372
NOTCH1	chr9:136524699:G:A	IAV	CD4T	-0.229744432849381	0.152767838782527	0.0675649836017042
NOTCH1	chr9:136524699:G:A	LPS	NK	-0.0794591601430788	0.10652901008735	0.226660452678106
NOTCH1	chr9:136524699:G:A	LPS	CD8T	-0.146279361170799	0.114860072646576	0.0999241263437682
NOTCH1	chr9:136524699:G:A	LPS	monocyte	-0.172515200678693	0.162902916156261	0.13740956584513
NOTCH1	chr9:136524699:G:A	LPS	B	-0.113155613492883	0.122363412409295	0.17889977207066
NOTCH1	chr9:136524699:G:A	LPS	CD4T	-0.298212558735154	0.190037060850602	0.057759756843418
NOTCH1	chr9:136524699:G:A	Tcruzi	NK	-0.0868036910570601	0.110580013806265	0.217371098106682
NOTCH1	chr9:136524699:G:A	Tcruzi	CD8T	-0.186282000149428	0.134422697876123	0.0816230189899512
NOTCH1	chr9:136524699:G:A	Tcruzi	monocyte	-0.106723053629538	0.132595078566206	0.218952383143566
NOTCH1	chr9:136524699:G:A	Tcruzi	B	-0.0884547450379375	0.113201808604723	0.219815765485003
NOTCH1	chr9:136524699:G:A	Tcruzi	CD4T	-0.268025936017905	0.172280970991409	0.0632147118919847
NOTCH1	chr9:136570837:G:A	NI	NK	-0.0114770684933911	0.0424249774714413	0.465058042238457
NOTCH1	chr9:136570837:G:A	NI	CD8T	0.00464960952195463	0.0429829513656786	0.5059696168931
NOTCH1	chr9:136570837:G:A	NI	monocyte	0.00973907350635085	0.0496879062985311	0.464155027866749
NOTCH1	chr9:136570837:G:A	NI	B	0.0970722094245082	0.0738746123990982	0.137131193477633
NOTCH1	chr9:136570837:G:A	NI	CD4T	0.0208918558084707	0.0486103240246664	0.39125670332292
NOTCH1	chr9:136570837:G:A	IAV	NK	-0.0189615285423203	0.0423531636760195	0.403172383004692
NOTCH1	chr9:136570837:G:A	IAV	CD8T	-0.0092089126519476	0.0380781393913607	0.479498599982748
NOTCH1	chr9:136570837:G:A	IAV	monocyte	0.00863813784656802	0.0455696078618699	0.474623973726891
NOTCH1	chr9:136570837:G:A	IAV	B	0.0761579226678418	0.0612039285857045	0.146505245702352
NOTCH1	chr9:136570837:G:A	IAV	CD4T	0.0112350312582794	0.0432722637629144	0.450680632067854
NOTCH1	chr9:136570837:G:A	LPS	NK	-0.00992179615023487	0.0423987774666685	0.476797719501807
NOTCH1	chr9:136570837:G:A	LPS	CD8T	-0.000587068194943063	0.0394828893616882	0.546776041086978
NOTCH1	chr9:136570837:G:A	LPS	monocyte	0.0271360469330757	0.0545057074542043	0.365937456178044
NOTCH1	chr9:136570837:G:A	LPS	B	0.0784189694808081	0.0625828680709675	0.149689352342482
NOTCH1	chr9:136570837:G:A	LPS	CD4T	0.00660501791987242	0.0442832895430946	0.487707400831242
NOTCH1	chr9:136570837:G:A	Tcruzi	NK	-0.0194235866837989	0.0466544380666781	0.413509387304478
NOTCH1	chr9:136570837:G:A	Tcruzi	CD8T	0.0211523353116338	0.0442269681788925	0.379729257371004
NOTCH1	chr9:136570837:G:A	Tcruzi	monocyte	0.0160327053591761	0.0504563727383058	0.429162924444731
NOTCH1	chr9:136570837:G:A	Tcruzi	B	0.08820348993693	0.0681235178440898	0.139023627858636
NOTCH1	chr9:136570837:G:A	Tcruzi	CD4T	0.011503583119005	0.0459464375914371	0.453008030431561
NOTCH1	chr9:136613953:C:T	NI	NK	-0.231048188498392	0.0768367538390081	0.000729477659187072
NOTCH1	chr9:136613953:C:T	NI	CD8T	-0.146072479237151	0.0743793242867126	0.0234554703032764
NOTCH1	chr9:136613953:C:T	NI	monocyte	0.459136262427891	0.0773312175093017	1.78548183257266e-10
NOTCH1	chr9:136613953:C:T	NI	B	0.000179348635889154	0.0788802212556496	0.498844279439217
NOTCH1	chr9:136613953:C:T	NI	CD4T	0.0317324498877565	0.0756171065524961	0.339167260952901
NOTCH1	chr9:136613953:C:T	IAV	NK	-0.110260810640764	0.0700095386424547	0.0572007078692231
NOTCH1	chr9:136613953:C:T	IAV	CD8T	-0.150687515874761	0.0706149086931133	0.0138076885715049
NOTCH1	chr9:136613953:C:T	IAV	monocyte	0.243666379016432	0.0787534444169661	0.00111127031705417
NOTCH1	chr9:136613953:C:T	IAV	B	0.0405869942807171	0.0732271209324611	0.289830938252754
NOTCH1	chr9:136613953:C:T	IAV	CD4T	0.0291005033060962	0.0726707543188549	0.345925113776989
NOTCH1	chr9:136613953:C:T	LPS	NK	-0.134003742907018	0.0732369969756111	0.0334508468319156
NOTCH1	chr9:136613953:C:T	LPS	CD8T	-0.116545502433581	0.0707405540645522	0.0484350757235266
NOTCH1	chr9:136613953:C:T	LPS	monocyte	0.158736591157246	0.0868397210106776	0.0361814223689743
NOTCH1	chr9:136613953:C:T	LPS	B	0.00933194226262722	0.0770882804281708	0.451198484872788
NOTCH1	chr9:136613953:C:T	LPS	CD4T	0.0173957354457202	0.0673782060287087	0.398507234125608
NOTCH1	chr9:136613953:C:T	Tcruzi	NK	-0.181791762387726	0.0800257921345539	0.0103390043458637
NOTCH1	chr9:136613953:C:T	Tcruzi	CD8T	-0.200755325949537	0.0773754669215907	0.00300538055412247
NOTCH1	chr9:136613953:C:T	Tcruzi	monocyte	0.427786166861526	0.0851410295149559	4.1703974505631e-08
NOTCH1	chr9:136613953:C:T	Tcruzi	B	-0.0390639964925778	0.0785622236543809	0.312167044497739
NOTCH1	chr9:136613953:C:T	Tcruzi	CD4T	-0.0113841326795281	0.0735143830270775	0.437666624775661
NOTCH1	chr9:136619983:C:T	NI	NK	-0.0135228903051023	0.0547049263989298	0.557614411004789
NOTCH1	chr9:136619983:C:T	NI	CD8T	-0.0132688193981779	0.0610036979572426	0.566397999188209
NOTCH1	chr9:136619983:C:T	NI	monocyte	-0.0147525263628478	0.0708185805050328	0.547449437350152
NOTCH1	chr9:136619983:C:T	NI	B	-0.0159069391847046	0.0614379354627598	0.555070613579159
NOTCH1	chr9:136619983:C:T	NI	CD4T	-0.0109108171764849	0.0732371580623564	0.578307978805575
NOTCH1	chr9:136619983:C:T	IAV	NK	-0.0194685167679748	0.0550147058719898	0.523225104842705
NOTCH1	chr9:136619983:C:T	IAV	CD8T	-0.0141434641461739	0.0484679073727086	0.543872276739244
NOTCH1	chr9:136619983:C:T	IAV	monocyte	-0.0245457824503056	0.0734760441137668	0.523174586571052
NOTCH1	chr9:136619983:C:T	IAV	B	-0.0132744452870714	0.0530186315954124	0.557024452729293
NOTCH1	chr9:136619983:C:T	IAV	CD4T	-0.0212497500397591	0.0663376762072439	0.53605416374748
NOTCH1	chr9:136619983:C:T	LPS	NK	-0.0267858992542071	0.064480988934678	0.494835916156594
NOTCH1	chr9:136619983:C:T	LPS	CD8T	-0.0130112362822451	0.053431591307182	0.553294701527975
NOTCH1	chr9:136619983:C:T	LPS	monocyte	-0.00955963826730259	0.0712369316243236	0.575704565510669
NOTCH1	chr9:136619983:C:T	LPS	B	-0.0176260443390849	0.0618127930483546	0.541452943641935
NOTCH1	chr9:136619983:C:T	LPS	CD4T	-0.0221992279793237	0.0716196046981809	0.534540843401424
NOTCH1	chr9:136619983:C:T	Tcruzi	NK	-0.016771111727799	0.0578135489036293	0.542977667866513
NOTCH1	chr9:136619983:C:T	Tcruzi	CD8T	-0.0162726703651065	0.0598856863627573	0.549265450454113
NOTCH1	chr9:136619983:C:T	Tcruzi	monocyte	-0.0145250657438556	0.0683499363197193	0.564365806292721
NOTCH1	chr9:136619983:C:T	Tcruzi	B	-0.0156372325705296	0.0585395772199736	0.550776258626901
NOTCH1	chr9:136619983:C:T	Tcruzi	CD4T	-0.0132378304195191	0.069193905644958	0.572780661997936
NOTCH1	chr9:136634116:A:C	NI	NK	0.0249093065846088	0.0512483284586564	0.436109189864803
NOTCH1	chr9:136634116:A:C	NI	CD8T	-0.0299860166181529	0.0517537691023714	0.383168159125756
NOTCH1	chr9:136634116:A:C	NI	monocyte	-0.0551972056124917	0.0623909504033924	0.266081902218588
NOTCH1	chr9:136634116:A:C	NI	B	-0.0209085493899878	0.0480178183198065	0.427571875596709
NOTCH1	chr9:136634116:A:C	NI	CD4T	-0.0139287239503014	0.0502336906488048	0.474369382837614
NOTCH1	chr9:136634116:A:C	IAV	NK	0.00694028186336939	0.0404796317643053	0.547027577156598
NOTCH1	chr9:136634116:A:C	IAV	CD8T	-0.0108898432938667	0.0380072366741558	0.485041444447838
NOTCH1	chr9:136634116:A:C	IAV	monocyte	-0.0456386966123717	0.0558514786246746	0.296192076273697
NOTCH1	chr9:136634116:A:C	IAV	B	-0.00595577247949737	0.0424324219861584	0.514415076580592
NOTCH1	chr9:136634116:A:C	IAV	CD4T	-0.0275280071376391	0.047709467186483	0.383798666353146
NOTCH1	chr9:136634116:A:C	LPS	NK	0.0148514429727679	0.0462267831870035	0.495610435587006
NOTCH1	chr9:136634116:A:C	LPS	CD8T	-0.00913441940824864	0.0397311160398787	0.495089388641323
NOTCH1	chr9:136634116:A:C	LPS	monocyte	-0.0531433948666672	0.0641091953498403	0.285899379133765
NOTCH1	chr9:136634116:A:C	LPS	B	-0.0378861055784785	0.0550028340501031	0.336964340771787
NOTCH1	chr9:136634116:A:C	LPS	CD4T	-0.0338388500682742	0.0505348526750804	0.351481860837457
NOTCH1	chr9:136634116:A:C	Tcruzi	NK	0.0059778592794261	0.0444841058681778	0.555721454945405
NOTCH1	chr9:136634116:A:C	Tcruzi	CD8T	0.00676093267699327	0.046099489395005	0.566333328428813
NOTCH1	chr9:136634116:A:C	Tcruzi	monocyte	-0.0698792597666854	0.0726836944085272	0.245496093718235
NOTCH1	chr9:136634116:A:C	Tcruzi	B	-0.0196231109255077	0.0458103984492848	0.427476066989161
NOTCH1	chr9:136634116:A:C	Tcruzi	CD4T	-0.018074509817822	0.0477958560796541	0.447628628565541
NOTCH2	chr1:119861991:T:C	NI	NK	0.0217342542189752	0.0362566621146081	0.294753931528548
NOTCH2	chr1:119861991:T:C	NI	CD8T	0.0299253012370538	0.0384549999808753	0.241379379909177
NOTCH2	chr1:119861991:T:C	NI	monocyte	0.0205136542064353	0.039607109367492	0.329997459458882
NOTCH2	chr1:119861991:T:C	NI	B	0.0136117704404987	0.0389002429605987	0.379675064545789
NOTCH2	chr1:119861991:T:C	NI	CD4T	0.0661057587964799	0.0475542131521155	0.114393102758105
NOTCH2	chr1:119861991:T:C	IAV	NK	0.0383854533895976	0.0372194987747927	0.173440849182203
NOTCH2	chr1:119861991:T:C	IAV	CD8T	0.0212531863962168	0.0325400068444284	0.271324905981999
NOTCH2	chr1:119861991:T:C	IAV	monocyte	0.0349881455136901	0.0381882836033874	0.210458736848498
NOTCH2	chr1:119861991:T:C	IAV	B	0.0379873181045298	0.0391893605862965	0.188116223538954
NOTCH2	chr1:119861991:T:C	IAV	CD4T	0.0586478351084378	0.0423711979456894	0.115911745764212
NOTCH2	chr1:119861991:T:C	LPS	NK	0.0399114280562413	0.0384801144383763	0.168608303047038
NOTCH2	chr1:119861991:T:C	LPS	CD8T	0.0342478178856311	0.0349723363916492	0.184381157877192
NOTCH2	chr1:119861991:T:C	LPS	monocyte	0.0286365077200007	0.0407965448207868	0.26938907814387
NOTCH2	chr1:119861991:T:C	LPS	B	0.0300849114000538	0.0390435420182421	0.243771446090377
NOTCH2	chr1:119861991:T:C	LPS	CD4T	0.0985251125009004	0.0591410220036049	0.0731541397386671
NOTCH2	chr1:119861991:T:C	Tcruzi	NK	0.0391939342131912	0.0404305978696976	0.189372400118322
NOTCH2	chr1:119861991:T:C	Tcruzi	CD8T	0.0424998332294592	0.0382230943084616	0.16184458977265
NOTCH2	chr1:119861991:T:C	Tcruzi	monocyte	0.00517432471151685	0.0385414899125928	0.461625618297456
NOTCH2	chr1:119861991:T:C	Tcruzi	B	0.0100787806511401	0.0377892763176432	0.404048563393344
NOTCH2	chr1:119861991:T:C	Tcruzi	CD4T	0.0765966373176586	0.0498363878049114	0.0940346708634286
NOTCH2	chr1:119880078:G:A	NI	NK	0.0171470745845407	0.0629450358729774	0.510660452766898
NOTCH2	chr1:119880078:G:A	NI	CD8T	0.0338252897451238	0.0763418788878396	0.455128260408442
NOTCH2	chr1:119880078:G:A	NI	monocyte	0.062088077043263	0.0984428258492832	0.360343978563007
NOTCH2	chr1:119880078:G:A	NI	B	0.0106054090868213	0.0683543892531758	0.54533265349505
NOTCH2	chr1:119880078:G:A	NI	CD4T	0.0483047702594422	0.096982774401853	0.428468991963923
NOTCH2	chr1:119880078:G:A	IAV	NK	0.0107528257411078	0.0575807064161532	0.534904876944481
NOTCH2	chr1:119880078:G:A	IAV	CD8T	0.018420023166602	0.0551266300187246	0.490381078876444
NOTCH2	chr1:119880078:G:A	IAV	monocyte	0.0454229574258232	0.0775146044455181	0.398066637485595
NOTCH2	chr1:119880078:G:A	IAV	B	0.0116531838774992	0.0591961480235222	0.533298772979638
NOTCH2	chr1:119880078:G:A	IAV	CD4T	0.0290231851952618	0.0757586971505913	0.474298666158648
NOTCH2	chr1:119880078:G:A	LPS	NK	0.0239489668183952	0.065583345541769	0.477113942126331
NOTCH2	chr1:119880078:G:A	LPS	CD8T	0.0207263499490381	0.0623831824307185	0.486220065462593
NOTCH2	chr1:119880078:G:A	LPS	monocyte	0.06614620011731	0.102206185486602	0.359029913209946
NOTCH2	chr1:119880078:G:A	LPS	B	0.0120217565563013	0.0679078363757529	0.534471087124358
NOTCH2	chr1:119880078:G:A	LPS	CD4T	0.0348883815418823	0.0842733226929132	0.460698833917755
NOTCH2	chr1:119880078:G:A	Tcruzi	NK	0.0109046559656898	0.064154242146409	0.538423365167042
NOTCH2	chr1:119880078:G:A	Tcruzi	CD8T	0.0256836318223746	0.0701404471026909	0.478818763576364
NOTCH2	chr1:119880078:G:A	Tcruzi	monocyte	0.0603195519049419	0.0952039430837444	0.375747717942745
NOTCH2	chr1:119880078:G:A	Tcruzi	B	0.0127538885337157	0.0650702827136042	0.531861381300398
NOTCH2	chr1:119880078:G:A	Tcruzi	CD4T	0.0446297579440456	0.0909764220242944	0.437498895768221
NOTCH2	chr1:119893148:C:T	NI	NK	-0.160381034166383	0.0840500259378243	0.0220142776643161
NOTCH2	chr1:119893148:C:T	NI	CD8T	-0.136136364435052	0.083076494315287	0.0438002249226577
NOTCH2	chr1:119893148:C:T	NI	monocyte	-0.422040376531573	0.0863415346761696	5.83785099150802e-08
NOTCH2	chr1:119893148:C:T	NI	B	0.127083957326255	0.0912365009682116	0.0749701692992631
NOTCH2	chr1:119893148:C:T	NI	CD4T	-0.00455163616627188	0.0868769072289039	0.474197734554787
NOTCH2	chr1:119893148:C:T	IAV	NK	-0.128724713889628	0.0776218460871746	0.0433851305381775
NOTCH2	chr1:119893148:C:T	IAV	CD8T	-0.000600139788563406	0.0778109698648758	0.474914632309512
NOTCH2	chr1:119893148:C:T	IAV	monocyte	-0.301890904709178	0.0761414510628365	2.45412774633191e-05
NOTCH2	chr1:119893148:C:T	IAV	B	0.00536477318788785	0.0774839742728137	0.471078267257418
NOTCH2	chr1:119893148:C:T	IAV	CD4T	-0.0476683059285726	0.0783144076293145	0.268858524776931
NOTCH2	chr1:119893148:C:T	LPS	NK	-0.0935602722031711	0.07938882993214	0.116229304770347
NOTCH2	chr1:119893148:C:T	LPS	CD8T	-0.0794121465511305	0.0746719338905094	0.139440417194222
NOTCH2	chr1:119893148:C:T	LPS	monocyte	-0.327353557124142	0.0823223114436215	3.07935598544695e-05
NOTCH2	chr1:119893148:C:T	LPS	B	0.0596136499316978	0.0838541823437151	0.238990437861648
NOTCH2	chr1:119893148:C:T	LPS	CD4T	-0.0488091216678259	0.0796312814975963	0.268379375397094
NOTCH2	chr1:119893148:C:T	Tcruzi	NK	-0.119319605810684	0.0831344568874974	0.0721020655214931
NOTCH2	chr1:119893148:C:T	Tcruzi	CD8T	-0.0677161826606666	0.0773024998501901	0.186561172875251
NOTCH2	chr1:119893148:C:T	Tcruzi	monocyte	-0.36624762758174	0.0772143980339854	6.18878040370419e-07
NOTCH2	chr1:119893148:C:T	Tcruzi	B	0.070008012075315	0.082402683506307	0.196913751584662
NOTCH2	chr1:119893148:C:T	Tcruzi	CD4T	-0.00586895686627175	0.0823986345205671	0.466400569730427
NOTCH2	chr1:119894128:T:C	NI	NK	0.101933723454083	0.0924471708796229	0.131030703250028
NOTCH2	chr1:119894128:T:C	NI	CD8T	0.0405831996043698	0.0828909756900714	0.323368984102941
NOTCH2	chr1:119894128:T:C	NI	monocyte	0.154704203582363	0.0968028178393562	0.0550946612228519
NOTCH2	chr1:119894128:T:C	NI	B	-0.112970240361069	0.09896849529179	0.127911761341266
NOTCH2	chr1:119894128:T:C	NI	CD4T	-0.0374829050206619	0.0948217797731617	0.362896056585726
NOTCH2	chr1:119894128:T:C	IAV	NK	0.0315598020400155	0.0755945940165531	0.339973016865781
NOTCH2	chr1:119894128:T:C	IAV	CD8T	0.0114736003532838	0.0712607743917872	0.434366182574797
NOTCH2	chr1:119894128:T:C	IAV	monocyte	0.0797293106307471	0.0787444791916459	0.15649687447436
NOTCH2	chr1:119894128:T:C	IAV	B	-0.13943393700616	0.105494864570701	0.0821348463992139
NOTCH2	chr1:119894128:T:C	IAV	CD4T	-0.055367785475831	0.0876015474571885	0.280218929047274
NOTCH2	chr1:119894128:T:C	LPS	NK	0.0665103052604291	0.083302818803967	0.21708973363743
NOTCH2	chr1:119894128:T:C	LPS	CD8T	0.0558688491200265	0.0792925796394195	0.248847403723833
NOTCH2	chr1:119894128:T:C	LPS	monocyte	0.196159378254558	0.108764035581489	0.0343716036160034
NOTCH2	chr1:119894128:T:C	LPS	B	-0.0965439994198331	0.0934828009600155	0.155425534845246
NOTCH2	chr1:119894128:T:C	LPS	CD4T	-0.0386746479259075	0.0882877112361078	0.347416189892976
NOTCH2	chr1:119894128:T:C	Tcruzi	NK	0.0722040406933479	0.086763444765919	0.20669806669058
NOTCH2	chr1:119894128:T:C	Tcruzi	CD8T	0.0469794896816642	0.0816568131297597	0.293986022826202
NOTCH2	chr1:119894128:T:C	Tcruzi	monocyte	0.169045729935892	0.0964933306975096	0.0422418719428017
NOTCH2	chr1:119894128:T:C	Tcruzi	B	-0.099702562527222	0.0926602193169424	0.143454457696993
NOTCH2	chr1:119894128:T:C	Tcruzi	CD4T	0.000755210741782763	0.0880242723875116	0.508132416575616
NOTCH2	chr1:120074736:G:A	NI	NK	0.00480230688340591	0.0421332168126908	0.584825633218771
NOTCH2	chr1:120074736:G:A	NI	CD8T	0.0042448793789849	0.0456172759437958	0.588253171771191
NOTCH2	chr1:120074736:G:A	NI	monocyte	0.0449503093257021	0.0654807291144991	0.362587873108426
NOTCH2	chr1:120074736:G:A	NI	B	0.00974841720728103	0.0466252540585828	0.556855817020182
NOTCH2	chr1:120074736:G:A	NI	CD4T	0.0195308959539968	0.0554740974900662	0.504462229935728
NOTCH2	chr1:120074736:G:A	IAV	NK	0.0201960022988583	0.0456307891698098	0.481465243315839
NOTCH2	chr1:120074736:G:A	IAV	CD8T	0.0053243547442429	0.0364446689360876	0.57377118586523
NOTCH2	chr1:120074736:G:A	IAV	monocyte	0.0250352189213542	0.0476808259673573	0.44845516509277
NOTCH2	chr1:120074736:G:A	IAV	B	0.00920441308163378	0.0411580491619424	0.550945510337307
NOTCH2	chr1:120074736:G:A	IAV	CD4T	0.0242640316525822	0.0510675343690335	0.472081455273971
NOTCH2	chr1:120074736:G:A	LPS	NK	0.0124270991904053	0.0433516072568493	0.528676211382614
NOTCH2	chr1:120074736:G:A	LPS	CD8T	0.0029163967278949	0.0406946199855651	0.588172736074519
NOTCH2	chr1:120074736:G:A	LPS	monocyte	0.0327916932775496	0.0581276405946055	0.423801101172125
NOTCH2	chr1:120074736:G:A	LPS	B	0.00583169744238374	0.0460409072557205	0.573599642009168
NOTCH2	chr1:120074736:G:A	LPS	CD4T	0.0316936570579888	0.0587967110950555	0.445483901926444
NOTCH2	chr1:120074736:G:A	Tcruzi	NK	0.00257205700168294	0.0437762590406666	0.598073382624901
NOTCH2	chr1:120074736:G:A	Tcruzi	CD8T	-0.00580244201511351	0.0483606996806853	0.618047718325526
NOTCH2	chr1:120074736:G:A	Tcruzi	monocyte	0.040030770635159	0.0611153521246864	0.398747369487507
NOTCH2	chr1:120074736:G:A	Tcruzi	B	0.004894155054905	0.0441936520208899	0.581840163348378
NOTCH2	chr1:120074736:G:A	Tcruzi	CD4T	0.0155789929369283	0.0514783395922158	0.525527075133496
NOTCH2	chr1:120092522:T:C	NI	NK	0.0604118991929009	0.112247934345246	0.347337248608325
NOTCH2	chr1:120092522:T:C	NI	CD8T	0.104698324436539	0.137034693644263	0.272410373664412
NOTCH2	chr1:120092522:T:C	NI	monocyte	-0.0616838561664358	0.146978382134083	0.40728520710606
NOTCH2	chr1:120092522:T:C	NI	B	0.154735471766358	0.181776456895607	0.223815362038017
NOTCH2	chr1:120092522:T:C	NI	CD4T	0.164345806625738	0.18789055555643	0.230262188329215
NOTCH2	chr1:120092522:T:C	IAV	NK	0.0646452967711632	0.107893446078624	0.32716403221876
NOTCH2	chr1:120092522:T:C	IAV	CD8T	0.0869123874238824	0.113546426608735	0.265012112576924
NOTCH2	chr1:120092522:T:C	IAV	monocyte	-0.0386908061686774	0.115902064697089	0.446172952049456
NOTCH2	chr1:120092522:T:C	IAV	B	0.109705261874288	0.138342294668638	0.25049963333299
NOTCH2	chr1:120092522:T:C	IAV	CD4T	0.158305569307195	0.175984527616868	0.219399284441635
NOTCH2	chr1:120092522:T:C	LPS	NK	0.0835923432533447	0.122847742209131	0.296618569899593
NOTCH2	chr1:120092522:T:C	LPS	CD8T	0.100804651284197	0.126667598038077	0.256346710468523
NOTCH2	chr1:120092522:T:C	LPS	monocyte	-0.046461026421839	0.13737262545221	0.439898078901627
NOTCH2	chr1:120092522:T:C	LPS	B	0.14342659412206	0.1708316430147	0.229696028710943
NOTCH2	chr1:120092522:T:C	LPS	CD4T	0.165060617915096	0.184206050578883	0.22255352271026
NOTCH2	chr1:120092522:T:C	Tcruzi	NK	0.0763762636469582	0.121680287910219	0.316900740070992
NOTCH2	chr1:120092522:T:C	Tcruzi	CD8T	0.124206831408685	0.147250371468937	0.241208953913044
NOTCH2	chr1:120092522:T:C	Tcruzi	monocyte	-0.0618229994369698	0.142376858095933	0.409282312186719
NOTCH2	chr1:120092522:T:C	Tcruzi	B	0.123325840041268	0.152144923460839	0.244899827758707
NOTCH2	chr1:120092522:T:C	Tcruzi	CD4T	0.161357603534832	0.181557156806491	0.227568238387596
NOTCH2	chr1:120100084:G:A	NI	NK	-0.0316821280795521	0.0470473089749392	0.248915255670615
NOTCH2	chr1:120100084:G:A	NI	CD8T	-0.0424117063855291	0.0505590358828538	0.199910727040325
NOTCH2	chr1:120100084:G:A	NI	monocyte	-0.0482295650425162	0.0539050205127268	0.191746231769935
NOTCH2	chr1:120100084:G:A	NI	B	-0.10902472879039	0.0628113263458423	0.0435489032461064
NOTCH2	chr1:120100084:G:A	NI	CD4T	-0.113693529835056	0.0642904558546482	0.0458078335155429
NOTCH2	chr1:120100084:G:A	IAV	NK	-0.0375585561913921	0.0445343954763221	0.200704465841605
NOTCH2	chr1:120100084:G:A	IAV	CD8T	-0.0389373350609807	0.0416615624543793	0.17458961665702
NOTCH2	chr1:120100084:G:A	IAV	monocyte	-0.011284620816201	0.0456478695961224	0.402280703841209
NOTCH2	chr1:120100084:G:A	IAV	B	-0.0882096587040842	0.0543655919087675	0.0512111846670591
NOTCH2	chr1:120100084:G:A	IAV	CD4T	-0.0860715436615128	0.0535407853477628	0.0621192498604118
NOTCH2	chr1:120100084:G:A	LPS	NK	-0.0593879415762414	0.0501005295285672	0.115228192559746
NOTCH2	chr1:120100084:G:A	LPS	CD8T	-0.0504787221166539	0.0448930947870538	0.132905297305276
NOTCH2	chr1:120100084:G:A	LPS	monocyte	-0.0179577449382888	0.0526417776125394	0.369298878294635
NOTCH2	chr1:120100084:G:A	LPS	B	-0.126927770466203	0.0698255628344459	0.0341238828034607
NOTCH2	chr1:120100084:G:A	LPS	CD4T	-0.112573296809408	0.0613719201005936	0.0405113118596035
NOTCH2	chr1:120100084:G:A	Tcruzi	NK	-0.0367465971717487	0.0488175623267174	0.225972411420521
NOTCH2	chr1:120100084:G:A	Tcruzi	CD8T	-0.0593532068281051	0.0486251766436511	0.117233908669853
NOTCH2	chr1:120100084:G:A	Tcruzi	monocyte	-0.0157281249629882	0.0502450290578356	0.378764334216181
NOTCH2	chr1:120100084:G:A	Tcruzi	B	-0.0954862848646207	0.0571384897109665	0.049719428801824
NOTCH2	chr1:120100084:G:A	Tcruzi	CD4T	-0.102415377490044	0.0595182373075862	0.0513920411890452
NOTCH2	chr1:120124321:G:A	NI	NK	-0.00413675072728054	0.0716933315120185	0.479286114377602
NOTCH2	chr1:120124321:G:A	NI	CD8T	0.0653553905264897	0.0721027751424841	0.180011882246875
NOTCH2	chr1:120124321:G:A	NI	monocyte	-0.464452439228284	0.069163611539676	3.38518102438457e-12
NOTCH2	chr1:120124321:G:A	NI	B	0.180885560591385	0.0744338921274129	0.00722661025758149
NOTCH2	chr1:120124321:G:A	NI	CD4T	0.29039554424289	0.0759468675947293	4.39704771306543e-05
NOTCH2	chr1:120124321:G:A	IAV	NK	-0.00973429979103427	0.0687662470043712	0.444792701948281
NOTCH2	chr1:120124321:G:A	IAV	CD8T	0.0925048114791106	0.0701217414499597	0.0889903094086508
NOTCH2	chr1:120124321:G:A	IAV	monocyte	-0.417559502979501	0.0661708302378666	1.87800885953493e-11
NOTCH2	chr1:120124321:G:A	IAV	B	0.107567679326353	0.0702903609611037	0.0621733424035729
NOTCH2	chr1:120124321:G:A	IAV	CD4T	0.129807611959686	0.0694812253082941	0.0318694481287016
NOTCH2	chr1:120124321:G:A	LPS	NK	0.00535905768508072	0.0712769545776539	0.468634406428085
NOTCH2	chr1:120124321:G:A	LPS	CD8T	0.0734921340122832	0.0687408777511582	0.140552859522506
NOTCH2	chr1:120124321:G:A	LPS	monocyte	-0.343013084013141	0.0688312053374843	5.01284171505745e-07
NOTCH2	chr1:120124321:G:A	LPS	B	0.209445594140172	0.0751429807627449	0.00207058171582437
NOTCH2	chr1:120124321:G:A	LPS	CD4T	0.228032555650312	0.0695238518315043	0.000455744454983283
NOTCH2	chr1:120124321:G:A	Tcruzi	NK	0.011404760152538	0.075418328063501	0.439313834342857
NOTCH2	chr1:120124321:G:A	Tcruzi	CD8T	0.109171723369712	0.0705366947768688	0.0601559451374441
NOTCH2	chr1:120124321:G:A	Tcruzi	monocyte	-0.445392245527148	0.0652728534065217	2.87059265247081e-12
NOTCH2	chr1:120124321:G:A	Tcruzi	B	0.18677672934875	0.0740972283583997	0.00511470248492623
NOTCH2	chr1:120124321:G:A	Tcruzi	CD4T	0.238684005600674	0.0724995003929022	0.000479393833042788
NOTCH2	chr1:120142397:A:G	NI	NK	0.016350374950712	0.0460109482896624	0.467524720403452
NOTCH2	chr1:120142397:A:G	NI	CD8T	0.00588849952244215	0.0477001816802869	0.545689636220075
NOTCH2	chr1:120142397:A:G	NI	monocyte	0.0745665694692205	0.076177587082742	0.230631182770962
NOTCH2	chr1:120142397:A:G	NI	B	0.0117387499897275	0.0497920384614664	0.508966231662567
NOTCH2	chr1:120142397:A:G	NI	CD4T	-0.0104434882359174	0.0587957545627661	0.543836064231976
NOTCH2	chr1:120142397:A:G	IAV	NK	0.0209000173248616	0.0447156620039125	0.429708200817529
NOTCH2	chr1:120142397:A:G	IAV	CD8T	0.0111959059157068	0.0394587147937598	0.492638506147519
NOTCH2	chr1:120142397:A:G	IAV	monocyte	0.0588361422865303	0.0640231471090286	0.270004936260722
NOTCH2	chr1:120142397:A:G	IAV	B	0.0078829874916947	0.0434464736180509	0.523215195172841
NOTCH2	chr1:120142397:A:G	IAV	CD4T	0.00909826488643798	0.0486730630028346	0.528071521143306
NOTCH2	chr1:120142397:A:G	LPS	NK	0.0356142697911447	0.0556039526694602	0.363750465174292
NOTCH2	chr1:120142397:A:G	LPS	CD8T	-0.00236790466333418	0.0440381541455592	0.593948706243143
NOTCH2	chr1:120142397:A:G	LPS	monocyte	0.0494167075816686	0.0631944125962355	0.311117579286824
NOTCH2	chr1:120142397:A:G	LPS	B	0.00866721305574525	0.0489633455010845	0.522692666498545
NOTCH2	chr1:120142397:A:G	LPS	CD4T	-0.00304804721202578	0.0531766185346938	0.587351367724203
NOTCH2	chr1:120142397:A:G	Tcruzi	NK	0.0248215313875273	0.0503808512838503	0.420888882025115
NOTCH2	chr1:120142397:A:G	Tcruzi	CD8T	0.00556632969386524	0.0461132833933234	0.545142156643745
NOTCH2	chr1:120142397:A:G	Tcruzi	monocyte	0.0618773129610542	0.0674993081695375	0.273918452839984
NOTCH2	chr1:120142397:A:G	Tcruzi	B	0.00378324213991112	0.0470919801193476	0.553748411407202
NOTCH2	chr1:120142397:A:G	Tcruzi	CD4T	-1.59103666909208e-05	0.0529434003416042	0.587574095463592
NOTCH3	chr19:15062980:C:T	NI	NK	0.0304708772078247	0.0490390711723924	0.430084029324761
NOTCH3	chr19:15062980:C:T	NI	CD8T	0.0274610127510056	0.0490346179699043	0.459454132929518
NOTCH3	chr19:15062980:C:T	NI	monocyte	0.000586394518206393	0.0552561378342202	0.614850650132843
NOTCH3	chr19:15062980:C:T	NI	B	-0.001185428609938	0.0393053444451019	0.650828201643591
NOTCH3	chr19:15062980:C:T	NI	CD4T	0.0376021178513095	0.0656077166623523	0.439862282265648
NOTCH3	chr19:15062980:C:T	IAV	NK	0.020489525714415	0.0388828662144162	0.469674878180416
NOTCH3	chr19:15062980:C:T	IAV	CD8T	0.00987754487622822	0.031036297359869	0.53589383321515
NOTCH3	chr19:15062980:C:T	IAV	monocyte	0.00791310825420925	0.0469142163110621	0.595137511759694
NOTCH3	chr19:15062980:C:T	IAV	B	-0.0029181914690612	0.0350045902080159	0.635880280882261
NOTCH3	chr19:15062980:C:T	IAV	CD4T	0.0207994003670664	0.0484089294783147	0.504435674736643
NOTCH3	chr19:15062980:C:T	LPS	NK	0.0112215646932423	0.0332008180904618	0.528498621971158
NOTCH3	chr19:15062980:C:T	LPS	CD8T	0.0177047532984799	0.037727001700212	0.486556885648196
NOTCH3	chr19:15062980:C:T	LPS	monocyte	-0.00229406489398708	0.0557378506105388	0.632237555830844
NOTCH3	chr19:15062980:C:T	LPS	B	-0.00181158680318258	0.0390609443738264	0.640403776424296
NOTCH3	chr19:15062980:C:T	LPS	CD4T	0.0222908485288688	0.0527449621408052	0.503122366871104
NOTCH3	chr19:15062980:C:T	Tcruzi	NK	0.0237059035754104	0.0453346388432417	0.467237251091005
NOTCH3	chr19:15062980:C:T	Tcruzi	CD8T	0.0243592651790273	0.0460115316220421	0.468309595290929
NOTCH3	chr19:15062980:C:T	Tcruzi	monocyte	0.000516469253502383	0.0537448563617675	0.63370463161529
NOTCH3	chr19:15062980:C:T	Tcruzi	B	-0.00619041278443318	0.0390016630720387	0.612154736445887
NOTCH3	chr19:15062980:C:T	Tcruzi	CD4T	0.0255589011883473	0.05502114803487	0.491246753020005
NOTCH3	chr19:15073044:A:G	NI	NK	0.00305331415211882	0.0330339252080091	0.64878193245237
NOTCH3	chr19:15073044:A:G	NI	CD8T	0.00936121125422297	0.0405328815721165	0.611575415764005
NOTCH3	chr19:15073044:A:G	NI	monocyte	-0.0106429026623597	0.0538829181449302	0.593349412738176
NOTCH3	chr19:15073044:A:G	NI	B	-0.00157857547582543	0.0376894717300552	0.673229642924756
NOTCH3	chr19:15073044:A:G	NI	CD4T	0.00717939266206742	0.0511318072327259	0.626587124175079
NOTCH3	chr19:15073044:A:G	IAV	NK	0.00411037183284484	0.030740426516468	0.63794953770568
NOTCH3	chr19:15073044:A:G	IAV	CD8T	0.00744566870934244	0.0298267710680464	0.605630521275383
NOTCH3	chr19:15073044:A:G	IAV	monocyte	-0.00794904848982608	0.0424300064879505	0.62720521171202
NOTCH3	chr19:15073044:A:G	IAV	B	-0.00183335666287352	0.032522535472607	0.669187872820927
NOTCH3	chr19:15073044:A:G	IAV	CD4T	0.0068770927297356	0.0427009289100703	0.631823253530709
NOTCH3	chr19:15073044:A:G	LPS	NK	0.00880061255405281	0.0330944933640404	0.594301219302659
NOTCH3	chr19:15073044:A:G	LPS	CD8T	0.00794649240685689	0.0340934504506192	0.603696826569059
NOTCH3	chr19:15073044:A:G	LPS	monocyte	-0.0126340266903247	0.0537878618785318	0.596842089108918
NOTCH3	chr19:15073044:A:G	LPS	B	0.00203123351969381	0.0372281015277779	0.657313989890354
NOTCH3	chr19:15073044:A:G	LPS	CD4T	0.00665791367145314	0.0469514251711135	0.629837995863287
NOTCH3	chr19:15073044:A:G	Tcruzi	NK	0.0067556929249181	0.0356633416001543	0.62070822229525
NOTCH3	chr19:15073044:A:G	Tcruzi	CD8T	0.00879040122515572	0.0389953784076937	0.611049505581662
NOTCH3	chr19:15073044:A:G	Tcruzi	monocyte	-0.0173265212170835	0.0574629508924734	0.58146681239183
NOTCH3	chr19:15073044:A:G	Tcruzi	B	-0.000915908959910869	0.0355064081417064	0.675006045065772
NOTCH3	chr19:15073044:A:G	Tcruzi	CD4T	0.00718060512791183	0.047707681308469	0.632776329166127
NOTCH3	chr19:15091386:A:G	NI	NK	0.0141204915737909	0.0222606567733461	0.416255912662986
NOTCH3	chr19:15091386:A:G	NI	CD8T	0.0228366125845235	0.0275828933979204	0.356279826949281
NOTCH3	chr19:15091386:A:G	NI	monocyte	0.0241603943100975	0.0357470807250839	0.387245623735138
NOTCH3	chr19:15091386:A:G	NI	B	0.0220823514075246	0.0268724876400079	0.358056774945749
NOTCH3	chr19:15091386:A:G	NI	CD4T	0.0620431574344334	0.050245916765092	0.184397044805986
NOTCH3	chr19:15091386:A:G	IAV	NK	0.016685553134506	0.0232277725955535	0.385578868086493
NOTCH3	chr19:15091386:A:G	IAV	CD8T	0.01590371914159	0.0206821778272357	0.371773187238949
NOTCH3	chr19:15091386:A:G	IAV	monocyte	0.021926213859425	0.0324171598854977	0.398892213551545
NOTCH3	chr19:15091386:A:G	IAV	B	0.0168944696826803	0.0230823649787747	0.383431770499399
NOTCH3	chr19:15091386:A:G	IAV	CD4T	0.027590228823812	0.0317738709404887	0.34292920299397
NOTCH3	chr19:15091386:A:G	LPS	NK	0.000446973755482804	0.018171724108114	0.605204070187702
NOTCH3	chr19:15091386:A:G	LPS	CD8T	0.0175776091381634	0.0224523870255404	0.367633515980274
NOTCH3	chr19:15091386:A:G	LPS	monocyte	0.00316019864831941	0.0336458849342986	0.570418101847741
NOTCH3	chr19:15091386:A:G	LPS	B	0.0240233459022465	0.0279700777112162	0.343429296376338
NOTCH3	chr19:15091386:A:G	LPS	CD4T	0.0283997111317942	0.0332951241845151	0.347887459003199
NOTCH3	chr19:15091386:A:G	Tcruzi	NK	0.0091982608404461	0.024113711401568	0.486573575656734
NOTCH3	chr19:15091386:A:G	Tcruzi	CD8T	0.0245764588541581	0.0282933979619097	0.341645161442201
NOTCH3	chr19:15091386:A:G	Tcruzi	monocyte	0.0150052729645338	0.0327929016163539	0.468179720028881
NOTCH3	chr19:15091386:A:G	Tcruzi	B	0.0147920565990348	0.0228335435742631	0.409761825707322
NOTCH3	chr19:15091386:A:G	Tcruzi	CD4T	0.0375388844854914	0.0385467856577089	0.313926291848542
NOTCH3	chr19:15111681:G:A	NI	NK	0.0140888198816518	0.0386235293752186	0.549503434589713
NOTCH3	chr19:15111681:G:A	NI	CD8T	0.0204373811900678	0.0470689382812617	0.526272156245633
NOTCH3	chr19:15111681:G:A	NI	monocyte	0.00539623677096008	0.0539619969654269	0.602222531654314
NOTCH3	chr19:15111681:G:A	NI	B	0.0144182803376	0.0424983211009292	0.559106495552426
NOTCH3	chr19:15111681:G:A	NI	CD4T	0.0270819035898064	0.0609713821983917	0.511328894210796
NOTCH3	chr19:15111681:G:A	IAV	NK	0.0115842142044356	0.0351331634757406	0.560338051517343
NOTCH3	chr19:15111681:G:A	IAV	CD8T	0.0107491435112815	0.0325685136470138	0.559275039979765
NOTCH3	chr19:15111681:G:A	IAV	monocyte	0.00198966777194554	0.0435739057996481	0.645495048108415
NOTCH3	chr19:15111681:G:A	IAV	B	0.00490130468836394	0.0344145246000483	0.615560826061355
NOTCH3	chr19:15111681:G:A	IAV	CD4T	0.0219383902668196	0.0508196995728221	0.526487134691117
NOTCH3	chr19:15111681:G:A	LPS	NK	0.00983498968409951	0.0352043258117707	0.570785787859446
NOTCH3	chr19:15111681:G:A	LPS	CD8T	0.0139183614868666	0.0378318789008038	0.542624821134957
NOTCH3	chr19:15111681:G:A	LPS	monocyte	0.00412065150030754	0.053160544380453	0.622427896600579
NOTCH3	chr19:15111681:G:A	LPS	B	0.0107545915417852	0.0405339455967319	0.57627690855393
NOTCH3	chr19:15111681:G:A	LPS	CD4T	0.0230770352217346	0.0551327275972071	0.526367126100262
NOTCH3	chr19:15111681:G:A	Tcruzi	NK	0.0161889100799138	0.041804490777324	0.539094678789602
NOTCH3	chr19:15111681:G:A	Tcruzi	CD8T	0.0199293030896422	0.0455639428381393	0.522628716220263
NOTCH3	chr19:15111681:G:A	Tcruzi	monocyte	0.00969644668416426	0.0524344195909958	0.599890148379292
NOTCH3	chr19:15111681:G:A	Tcruzi	B	0.00878003501966991	0.0381031320696353	0.588790543402789
NOTCH3	chr19:15111681:G:A	Tcruzi	CD4T	0.024877923890209	0.0566733033842583	0.521963843726869
NOTCH3	chr19:15112923:G:T	NI	NK	0.123804764429238	0.0650029088768929	0.0206952454110476
NOTCH3	chr19:15112923:G:T	NI	CD8T	0.126120771718196	0.0718778187624287	0.0345261602448552
NOTCH3	chr19:15112923:G:T	NI	monocyte	0.0187095489001082	0.0920275392232205	0.402900547741275
NOTCH3	chr19:15112923:G:T	NI	B	0.0836691275759129	0.0661917702622382	0.0967293328358658
NOTCH3	chr19:15112923:G:T	NI	CD4T	0.157253690283652	0.0942326035478406	0.0358201311073282
NOTCH3	chr19:15112923:G:T	IAV	NK	0.19849171774878	0.0979480399389457	0.00547769612589827
NOTCH3	chr19:15112923:G:T	IAV	CD8T	0.0720642964161829	0.0531498092826129	0.0830182287521954
NOTCH3	chr19:15112923:G:T	IAV	monocyte	0.0878691329144046	0.090365610320055	0.150850346245644
NOTCH3	chr19:15112923:G:T	IAV	B	0.0683079526276537	0.0610846568682701	0.122277305126207
NOTCH3	chr19:15112923:G:T	IAV	CD4T	0.0951505863348426	0.0785138265851072	0.104622221773698
NOTCH3	chr19:15112923:G:T	LPS	NK	0.0725807746716324	0.049778450093425	0.0745972219956594
NOTCH3	chr19:15112923:G:T	LPS	CD8T	0.121634857295973	0.0619421075187526	0.0185713106252699
NOTCH3	chr19:15112923:G:T	LPS	monocyte	-0.0151947337824512	0.0991928737840707	0.467386791004895
NOTCH3	chr19:15112923:G:T	LPS	B	0.107797668178531	0.0687089130419898	0.04790023449209
NOTCH3	chr19:15112923:G:T	LPS	CD4T	0.0704985062826826	0.0847951462172643	0.188987888686278
NOTCH3	chr19:15112923:G:T	Tcruzi	NK	0.101551557370965	0.0759715245533329	0.076819243128778
NOTCH3	chr19:15112923:G:T	Tcruzi	CD8T	0.134306123813004	0.0739897065989852	0.0257057915255333
NOTCH3	chr19:15112923:G:T	Tcruzi	monocyte	-0.00137544208368701	0.0974241191721766	0.480953156674346
NOTCH3	chr19:15112923:G:T	Tcruzi	B	0.0874861152746959	0.0635194508688945	0.0763971818168962
NOTCH3	chr19:15112923:G:T	Tcruzi	CD4T	0.114882671086294	0.083357965311568	0.0783020564173263
NOTCH3	chr19:15122141:G:A	NI	NK	-0.00824950776753236	0.0376738095909718	0.614767901239945
NOTCH3	chr19:15122141:G:A	NI	CD8T	-0.00251329241089651	0.0419563013499402	0.659447873452112
NOTCH3	chr19:15122141:G:A	NI	monocyte	-0.00398625923704907	0.0539818920999701	0.623935247802219
NOTCH3	chr19:15122141:G:A	NI	B	-0.00484867632057036	0.0404819559689559	0.64277870044487
NOTCH3	chr19:15122141:G:A	NI	CD4T	-0.00161291583812489	0.0538766375641579	0.65663463015809
NOTCH3	chr19:15122141:G:A	IAV	NK	-0.00232332410985321	0.0330826362841209	0.655678788369527
NOTCH3	chr19:15122141:G:A	IAV	CD8T	0.000624989421085177	0.0308178824500823	0.674215914567449
NOTCH3	chr19:15122141:G:A	IAV	monocyte	-0.00189118362149521	0.0434128808720406	0.663419762187103
NOTCH3	chr19:15122141:G:A	IAV	B	-0.00299980027292474	0.0348383159451137	0.651801755586506
NOTCH3	chr19:15122141:G:A	IAV	CD4T	0.00891683162840037	0.0480035643692331	0.628397597990907
NOTCH3	chr19:15122141:G:A	LPS	NK	-0.00244480115943869	0.034320247870087	0.650296986221026
NOTCH3	chr19:15122141:G:A	LPS	CD8T	-0.000768756867474138	0.035475867548154	0.664134261234123
NOTCH3	chr19:15122141:G:A	LPS	monocyte	0.00132919960160161	0.0537164230599276	0.655089163721276
NOTCH3	chr19:15122141:G:A	LPS	B	-0.00225150680993861	0.0398050117907002	0.654429182866909
NOTCH3	chr19:15122141:G:A	LPS	CD4T	0.00617255470566785	0.050924807497586	0.639851614308177
NOTCH3	chr19:15122141:G:A	Tcruzi	NK	-0.00667746065427776	0.03881599019386	0.626070273632926
NOTCH3	chr19:15122141:G:A	Tcruzi	CD8T	-0.00175804818535662	0.0403174518174953	0.661487145254085
NOTCH3	chr19:15122141:G:A	Tcruzi	monocyte	-0.0024949119141607	0.0512273271483434	0.654943133302808
NOTCH3	chr19:15122141:G:A	Tcruzi	B	-0.00281862702447795	0.0378671139064925	0.652585763454037
NOTCH3	chr19:15122141:G:A	Tcruzi	CD4T	-0.00103891094400012	0.0500289274116016	0.66848592259362
NOTCH3	chr19:15143760:G:A	NI	NK	0.0236710756106688	0.0288329740466252	0.3305023283791
NOTCH3	chr19:15143760:G:A	NI	CD8T	0.0349330987586706	0.0387042117495266	0.30070569955216
NOTCH3	chr19:15143760:G:A	NI	monocyte	0.00878134143326174	0.038238562820915	0.510309228863395
NOTCH3	chr19:15143760:G:A	NI	B	-0.0101613057241017	0.0306008724622061	0.525502052944823
NOTCH3	chr19:15143760:G:A	NI	CD4T	0.0113624322649843	0.0379350736806247	0.479655039512867
NOTCH3	chr19:15143760:G:A	IAV	NK	0.0184025386349975	0.0259179745411882	0.361796583385114
NOTCH3	chr19:15143760:G:A	IAV	CD8T	0.0255909110128931	0.0283786882089165	0.301856911674473
NOTCH3	chr19:15143760:G:A	IAV	monocyte	0.0046176673938302	0.0319626365221824	0.55336339988011
NOTCH3	chr19:15143760:G:A	IAV	B	0.00786583844000589	0.025292909298149	0.506486736038724
NOTCH3	chr19:15143760:G:A	IAV	CD4T	0.018028432514323	0.032837670834345	0.416344947975566
NOTCH3	chr19:15143760:G:A	LPS	NK	0.0288531922513212	0.0288452790656781	0.28033102834095
NOTCH3	chr19:15143760:G:A	LPS	CD8T	0.0186056205432223	0.025964074033246	0.359210343757328
NOTCH3	chr19:15143760:G:A	LPS	monocyte	0.0177449094426883	0.0408944879165252	0.450512158100435
NOTCH3	chr19:15143760:G:A	LPS	B	-0.00720603826020474	0.0293448103567676	0.552953787462483
NOTCH3	chr19:15143760:G:A	LPS	CD4T	0.0247734718351076	0.0371024036750124	0.376616535503065
NOTCH3	chr19:15143760:G:A	Tcruzi	NK	0.0237948509154226	0.031922170996874	0.34563482770897
NOTCH3	chr19:15143760:G:A	Tcruzi	CD8T	0.0206861393215301	0.0301776681506738	0.370174475058738
NOTCH3	chr19:15143760:G:A	Tcruzi	monocyte	0.00377422551162756	0.0377706667308059	0.562669512441737
NOTCH3	chr19:15143760:G:A	Tcruzi	B	0.0062631942879128	0.0258460537899147	0.52908040400699
NOTCH3	chr19:15143760:G:A	Tcruzi	CD4T	0.01647467009606	0.0348028460496574	0.440169013848445
NOTCH3	chr19:15178952:G:A	NI	NK	0.0311709129140156	0.0580285452624366	0.30571743626938
NOTCH3	chr19:15178952:G:A	NI	CD8T	0.0946320613210178	0.0756254741423713	0.118602700630955
NOTCH3	chr19:15178952:G:A	NI	monocyte	0.0161003374994559	0.088551124417327	0.430023710974466
NOTCH3	chr19:15178952:G:A	NI	B	0.116184756651302	0.0823634722094434	0.0886409014984853
NOTCH3	chr19:15178952:G:A	NI	CD4T	0.155847381008379	0.110485449440961	0.0857756263499067
NOTCH3	chr19:15178952:G:A	IAV	NK	0.0302907530850842	0.0546429729344747	0.299709286046851
NOTCH3	chr19:15178952:G:A	IAV	CD8T	0.0556871327593863	0.0533634600466348	0.162466770847082
NOTCH3	chr19:15178952:G:A	IAV	monocyte	0.010245815176996	0.0747275425284802	0.452624479702163
NOTCH3	chr19:15178952:G:A	IAV	B	0.0663334376108437	0.061471069900063	0.153904189857509
NOTCH3	chr19:15178952:G:A	IAV	CD4T	0.119499318758612	0.0890923261321577	0.0990262686300311
NOTCH3	chr19:15178952:G:A	LPS	NK	0.0411350358375257	0.0525869725807644	0.237115149974389
NOTCH3	chr19:15178952:G:A	LPS	CD8T	0.0626509215000133	0.0588608677648504	0.159901048002935
NOTCH3	chr19:15178952:G:A	LPS	monocyte	0.021307080833752	0.089003243305611	0.415326928737951
NOTCH3	chr19:15178952:G:A	LPS	B	0.102446406581712	0.0758336667636339	0.0995846287172377
NOTCH3	chr19:15178952:G:A	LPS	CD4T	0.148217321281531	0.104525877712287	0.0851418409635692
NOTCH3	chr19:15178952:G:A	Tcruzi	NK	0.0367849137863557	0.0640326911017399	0.289855231049051
NOTCH3	chr19:15178952:G:A	Tcruzi	CD8T	0.076033886990177	0.0691892250214597	0.151017499476323
NOTCH3	chr19:15178952:G:A	Tcruzi	monocyte	0.0173622560230626	0.0876868030431276	0.428768284541684
NOTCH3	chr19:15178952:G:A	Tcruzi	B	0.133699904735573	0.091477890493725	0.0736023621064535
NOTCH3	chr19:15178952:G:A	Tcruzi	CD4T	0.128273401098044	0.0954712228604972	0.101700795053361
NOTCH3	chr19:15182933:C:T	NI	NK	0.00543561774534546	0.0158425906397911	0.647634335976744
NOTCH3	chr19:15182933:C:T	NI	CD8T	0.00715680487081541	0.0185202300243028	0.63204972042571
NOTCH3	chr19:15182933:C:T	NI	monocyte	0.00302486127488828	0.0272849465734108	0.657740786224922
NOTCH3	chr19:15182933:C:T	NI	B	0.0100953721128473	0.0198061392482167	0.592572475371962
NOTCH3	chr19:15182933:C:T	NI	CD4T	0.0140603109958746	0.0279270443612166	0.571449708089467
NOTCH3	chr19:15182933:C:T	IAV	NK	0.00397844701141127	0.0144588441816509	0.666166002852279
NOTCH3	chr19:15182933:C:T	IAV	CD8T	0.00566804199312998	0.0143380455119447	0.630180086720912
NOTCH3	chr19:15182933:C:T	IAV	monocyte	0.00651060831218437	0.0207874380085921	0.655179975441207
NOTCH3	chr19:15182933:C:T	IAV	B	0.00538399016331138	0.0155759386277406	0.639603647450011
NOTCH3	chr19:15182933:C:T	IAV	CD4T	0.00676154955941351	0.0198485856640747	0.643618960812414
NOTCH3	chr19:15182933:C:T	LPS	NK	0.000535146011007024	0.0136186813109247	0.721913550436701
NOTCH3	chr19:15182933:C:T	LPS	CD8T	0.00655105191227405	0.0159340906032071	0.619228523961157
NOTCH3	chr19:15182933:C:T	LPS	monocyte	0.00483247046957922	0.0246108458080608	0.665427612675433
NOTCH3	chr19:15182933:C:T	LPS	B	0.0148671986607798	0.0247523752281072	0.549382095986005
NOTCH3	chr19:15182933:C:T	LPS	CD4T	0.00862666133173254	0.0221014570036332	0.624293320961852
NOTCH3	chr19:15182933:C:T	Tcruzi	NK	0.00360503032087799	0.0166625117688428	0.677033534563792
NOTCH3	chr19:15182933:C:T	Tcruzi	CD8T	0.00762376822754457	0.0184806381821268	0.621433123892988
NOTCH3	chr19:15182933:C:T	Tcruzi	monocyte	0.00658674243032701	0.0241504690623013	0.655974169990819
NOTCH3	chr19:15182933:C:T	Tcruzi	B	0.00996714550383789	0.0191207767176555	0.585757153454714
NOTCH3	chr19:15182933:C:T	Tcruzi	CD4T	0.00949695430567477	0.0228232178373909	0.62032376936851
NOTCH3	chr19:15188837:T:C	NI	NK	-0.000702097921482241	0.016666318996284	0.664045366111894
NOTCH3	chr19:15188837:T:C	NI	CD8T	0.0058331664994026	0.0196894409515403	0.568953154524064
NOTCH3	chr19:15188837:T:C	NI	monocyte	-0.00879824226164832	0.0284167300663946	0.55494218269334
NOTCH3	chr19:15188837:T:C	NI	B	0.0237993760049686	0.0283242378500532	0.391277063259211
NOTCH3	chr19:15188837:T:C	NI	CD4T	0.0275507405875232	0.0345526638818276	0.383167793166159
NOTCH3	chr19:15188837:T:C	IAV	NK	0.00383357202477414	0.0167375393911785	0.604559578231857
NOTCH3	chr19:15188837:T:C	IAV	CD8T	7.01359651461072e-05	0.0147743503427522	0.661355447609772
NOTCH3	chr19:15188837:T:C	IAV	monocyte	0.00316995956516117	0.0228624690640809	0.634899179158404
NOTCH3	chr19:15188837:T:C	IAV	B	0.0164182643176798	0.0220869214860081	0.422482767230193
NOTCH3	chr19:15188837:T:C	IAV	CD4T	0.0159024460801461	0.0253149633825658	0.463031590381215
NOTCH3	chr19:15188837:T:C	LPS	NK	-0.00836398362244201	0.0167531119042733	0.507056793028772
NOTCH3	chr19:15188837:T:C	LPS	CD8T	0.00527033486338659	0.0171681110131542	0.557056854373451
NOTCH3	chr19:15188837:T:C	LPS	monocyte	-0.0130662065000368	0.0303726976424074	0.514256337784511
NOTCH3	chr19:15188837:T:C	LPS	B	0.0136040521665488	0.0219554549458398	0.45222700345215
NOTCH3	chr19:15188837:T:C	LPS	CD4T	0.0103875622152723	0.0246466095299026	0.518565447396453
NOTCH3	chr19:15188837:T:C	Tcruzi	NK	-0.00347026540614287	0.0201957454746971	0.625518594219265
NOTCH3	chr19:15188837:T:C	Tcruzi	CD8T	0.0130319766650112	0.0224510279519614	0.478635789160508
NOTCH3	chr19:15188837:T:C	Tcruzi	monocyte	-0.0073431596717671	0.027271711603748	0.588215314374349
NOTCH3	chr19:15188837:T:C	Tcruzi	B	0.0123358623818383	0.0197585818581739	0.462756391018289
NOTCH3	chr19:15188837:T:C	Tcruzi	CD4T	0.02043029910866	0.0288969963830642	0.436377429087626
NOTCH3	chr19:15190612:G:A	NI	NK	0.00628803661962819	0.03829815344676	0.61563889720675
NOTCH3	chr19:15190612:G:A	NI	CD8T	0.0111962729632442	0.0458809253071639	0.592850349008466
NOTCH3	chr19:15190612:G:A	NI	monocyte	0.0153469858508725	0.0599776692736775	0.553282740181777
NOTCH3	chr19:15190612:G:A	NI	B	-0.000153703847252985	0.0420553756388957	0.665126019665973
NOTCH3	chr19:15190612:G:A	NI	CD4T	0.0107259191483406	0.0577904257389409	0.600105755173471
NOTCH3	chr19:15190612:G:A	IAV	NK	0.00495784998850958	0.0354856721319573	0.622147638393785
NOTCH3	chr19:15190612:G:A	IAV	CD8T	0.0081792506359005	0.0339199403419461	0.593546532000038
NOTCH3	chr19:15190612:G:A	IAV	monocyte	0.00270372676449417	0.0458504818862029	0.646567328315884
NOTCH3	chr19:15190612:G:A	IAV	B	0.00270400314353922	0.0365814354120317	0.644755302004125
NOTCH3	chr19:15190612:G:A	IAV	CD4T	0.00453528160023974	0.0478340492667381	0.634197526942131
NOTCH3	chr19:15190612:G:A	LPS	NK	0.00617589647593982	0.036775079792057	0.60948730858079
NOTCH3	chr19:15190612:G:A	LPS	CD8T	0.0175745201439235	0.0446537016225195	0.539192804458036
NOTCH3	chr19:15190612:G:A	LPS	monocyte	0.00100909359454031	0.0564556219928268	0.641824086577036
NOTCH3	chr19:15190612:G:A	LPS	B	-0.00210955421597121	0.0422488034971292	0.656071792288741
NOTCH3	chr19:15190612:G:A	LPS	CD4T	0.00629793310842525	0.0527942549796611	0.622345485670006
NOTCH3	chr19:15190612:G:A	Tcruzi	NK	0.00902009017544424	0.0413314318523846	0.598476503025331
NOTCH3	chr19:15190612:G:A	Tcruzi	CD8T	0.0113587455095933	0.0444614680016457	0.587564295652088
NOTCH3	chr19:15190612:G:A	Tcruzi	monocyte	0.00577051584083683	0.054457729296382	0.62773474529899
NOTCH3	chr19:15190612:G:A	Tcruzi	B	0.000682571488699368	0.0396107690867291	0.657765059970116
NOTCH3	chr19:15190612:G:A	Tcruzi	CD4T	0.0118434151381056	0.0545044606364529	0.599559308532848
NOTCH3	chr19:15192414:G:A	NI	NK	-0.0234264334217312	0.0331050896306869	0.396401230742681
NOTCH3	chr19:15192414:G:A	NI	CD8T	-0.0151949320782346	0.0325797853536842	0.482514239959476
NOTCH3	chr19:15192414:G:A	NI	monocyte	-0.00360649942470972	0.0401836348263165	0.584388877708527
NOTCH3	chr19:15192414:G:A	NI	B	0.00366607120990952	0.0284169671629504	0.59275226910618
NOTCH3	chr19:15192414:G:A	NI	CD4T	0.00606532145159435	0.0384706667392736	0.588546608942118
NOTCH3	chr19:15192414:G:A	IAV	NK	-0.0125920531565634	0.026938930462464	0.476197562730471
NOTCH3	chr19:15192414:G:A	IAV	CD8T	0.00328324062196248	0.0243431116903465	0.617513193465116
NOTCH3	chr19:15192414:G:A	IAV	monocyte	-0.023124591553096	0.0422213609666661	0.45481070770927
NOTCH3	chr19:15192414:G:A	IAV	B	-0.0173290175807151	0.0336586368263077	0.475460705848077
NOTCH3	chr19:15192414:G:A	IAV	CD4T	-0.00665581944310479	0.0338678218233523	0.57599264985078
NOTCH3	chr19:15192414:G:A	LPS	NK	-0.00851364317235076	0.0221902021213406	0.502472728278378
NOTCH3	chr19:15192414:G:A	LPS	CD8T	-0.0156551843424217	0.0282936431437417	0.44854565086078
NOTCH3	chr19:15192414:G:A	LPS	monocyte	-0.00167193998561105	0.0410172349103409	0.60957546655335
NOTCH3	chr19:15192414:G:A	LPS	B	0.017969226290209	0.032984091945669	0.456515784328159
NOTCH3	chr19:15192414:G:A	LPS	CD4T	0.0162383638537775	0.0401844249456858	0.512562054977169
NOTCH3	chr19:15192414:G:A	Tcruzi	NK	-0.0190744415214818	0.0359050530050186	0.450115987711629
NOTCH3	chr19:15192414:G:A	Tcruzi	CD8T	-0.0190130342241097	0.0347398968303875	0.452563691600221
NOTCH3	chr19:15192414:G:A	Tcruzi	monocyte	-0.00161474332943168	0.040585372499861	0.61385147761544
NOTCH3	chr19:15192414:G:A	Tcruzi	B	0.0261299978559037	0.0376976900318403	0.404245731769485
NOTCH3	chr19:15192414:G:A	Tcruzi	CD4T	-0.00168139251401731	0.0352760322343534	0.620128154480547
NOTCH3	chr19:15201184:T:G	NI	NK	0.0106929719304605	0.0509999207637073	0.556782961335237
NOTCH3	chr19:15201184:T:G	NI	CD8T	-0.00255606769731933	0.0579896935235631	0.613615101554892
NOTCH3	chr19:15201184:T:G	NI	monocyte	-0.0587524985670539	0.102803322532302	0.390152587670879
NOTCH3	chr19:15201184:T:G	NI	B	0.0365655243405197	0.0698150178243131	0.441988897731504
NOTCH3	chr19:15201184:T:G	NI	CD4T	0.011471636202588	0.0749875668095973	0.564495923597697
NOTCH3	chr19:15201184:T:G	IAV	NK	0.000833128385372289	0.0460022484586127	0.612471329932208
NOTCH3	chr19:15201184:T:G	IAV	CD8T	-0.00254219390913983	0.0435921680346021	0.608296214896863
NOTCH3	chr19:15201184:T:G	IAV	monocyte	-0.0295734540706017	0.0701709800355441	0.479571725931964
NOTCH3	chr19:15201184:T:G	IAV	B	0.0315054746105948	0.0615733729491497	0.445168962770205
NOTCH3	chr19:15201184:T:G	IAV	CD4T	-0.0012565300019102	0.0631416500884163	0.620841026314502
NOTCH3	chr19:15201184:T:G	LPS	NK	0.000872573296942037	0.0455513563918852	0.609139128775731
NOTCH3	chr19:15201184:T:G	LPS	CD8T	-0.00587827763864627	0.0496403884527587	0.586406253982594
NOTCH3	chr19:15201184:T:G	LPS	monocyte	-0.0403395154937234	0.0877932674811397	0.45348962550666
NOTCH3	chr19:15201184:T:G	LPS	B	0.0186907333203669	0.0576261090775028	0.508577857213957
NOTCH3	chr19:15201184:T:G	LPS	CD4T	-0.00212529399377189	0.0692137776428774	0.612793180110361
NOTCH3	chr19:15201184:T:G	Tcruzi	NK	0.00651020882373587	0.0536964576626305	0.581966247141615
NOTCH3	chr19:15201184:T:G	Tcruzi	CD8T	0.000451469301480377	0.0555689435844117	0.612622543519339
NOTCH3	chr19:15201184:T:G	Tcruzi	monocyte	-0.0473838011944	0.0925385377156232	0.440646325884861
NOTCH3	chr19:15201184:T:G	Tcruzi	B	0.0239894290202813	0.0576600174986317	0.48113074582014
NOTCH3	chr19:15201184:T:G	Tcruzi	CD4T	0.0118926191381074	0.0705581683502585	0.566212412352397
NOTCH3	chr19:15201729:C:A	NI	NK	-0.0086724692398735	0.0417867302146436	0.591109305681639
NOTCH3	chr19:15201729:C:A	NI	CD8T	-0.00351950888920663	0.0478743556745987	0.628325363148082
NOTCH3	chr19:15201729:C:A	NI	monocyte	-0.0114958609180237	0.0629109457965963	0.566476760511233
NOTCH3	chr19:15201729:C:A	NI	B	-0.0229570603111962	0.0540287527293665	0.516733380034721
NOTCH3	chr19:15201729:C:A	NI	CD4T	-0.00204897390755558	0.0615919981665567	0.629832343358181
NOTCH3	chr19:15201729:C:A	IAV	NK	-0.00644117135012972	0.0384007538751708	0.602163530558902
NOTCH3	chr19:15201729:C:A	IAV	CD8T	-0.0038601646250636	0.0354140822974544	0.618808160804139
NOTCH3	chr19:15201729:C:A	IAV	monocyte	-0.00459560075961151	0.0503309644469834	0.623465618274938
NOTCH3	chr19:15201729:C:A	IAV	B	-0.0192723924412162	0.0464007206318223	0.51955865965551
NOTCH3	chr19:15201729:C:A	IAV	CD4T	-0.00702963428914073	0.0521457095215328	0.611041320629123
NOTCH3	chr19:15201729:C:A	LPS	NK	-0.0036251153069108	0.0391907288557372	0.618680984287271
NOTCH3	chr19:15201729:C:A	LPS	CD8T	-0.00205360245897181	0.0406885485662264	0.62989651036315
NOTCH3	chr19:15201729:C:A	LPS	monocyte	0.00393775224007478	0.0642711759275532	0.629092725855078
NOTCH3	chr19:15201729:C:A	LPS	B	-0.0207364048844194	0.0522540568436499	0.522084593441753
NOTCH3	chr19:15201729:C:A	LPS	CD4T	-0.00417997874777645	0.0572256043873532	0.623665246350097
NOTCH3	chr19:15201729:C:A	Tcruzi	NK	-0.00399029016666867	0.0430569413545731	0.621082839138798
NOTCH3	chr19:15201729:C:A	Tcruzi	CD8T	-0.00211807855865139	0.0461491592868528	0.633810718798815
NOTCH3	chr19:15201729:C:A	Tcruzi	monocyte	-0.00276821269641302	0.0593643280367876	0.629652894137981
NOTCH3	chr19:15201729:C:A	Tcruzi	B	-0.0218323956255857	0.0509623880101209	0.513780862206598
NOTCH3	chr19:15201729:C:A	Tcruzi	CD4T	0.00350104764509341	0.0590523834970738	0.645337725044381
NOTCH3	chr19:15245276:C:T	NI	NK	-0.00288921039222167	0.0380348549760764	0.636052295522957
NOTCH3	chr19:15245276:C:T	NI	CD8T	-0.00205149743942551	0.0448182901777846	0.644301828638619
NOTCH3	chr19:15245276:C:T	NI	monocyte	-0.00329156647329816	0.0584412243315656	0.61276668919833
NOTCH3	chr19:15245276:C:T	NI	B	-0.0170614766942933	0.0476386441028935	0.547873649266373
NOTCH3	chr19:15245276:C:T	NI	CD4T	-0.00484840098703651	0.05804345764924	0.62344328743202
NOTCH3	chr19:15245276:C:T	IAV	NK	-0.00302083957804128	0.0355083102519142	0.633338068286737
NOTCH3	chr19:15245276:C:T	IAV	CD8T	0.00896529334711151	0.0369430023026639	0.596179155288542
NOTCH3	chr19:15245276:C:T	IAV	monocyte	-0.00129238449793589	0.0473353194150572	0.647768740416145
NOTCH3	chr19:15245276:C:T	IAV	B	-0.0157854998680196	0.0423612646183651	0.542190095232436
NOTCH3	chr19:15245276:C:T	IAV	CD4T	-0.000585379218117648	0.0486575945329394	0.65196526025998
NOTCH3	chr19:15245276:C:T	LPS	NK	-0.00574297567042839	0.0371412528016761	0.607843689581312
NOTCH3	chr19:15245276:C:T	LPS	CD8T	-0.00186891756779517	0.0378482043890023	0.636881185860599
NOTCH3	chr19:15245276:C:T	LPS	monocyte	-0.00639243217534645	0.0583392084099409	0.609019972447551
NOTCH3	chr19:15245276:C:T	LPS	B	-0.0171612701062337	0.0473368527695946	0.539876945358034
NOTCH3	chr19:15245276:C:T	LPS	CD4T	-0.00253288253662553	0.0535926649161593	0.636194751844786
NOTCH3	chr19:15245276:C:T	Tcruzi	NK	0.00078670356922663	0.0406844385715065	0.659267646654809
NOTCH3	chr19:15245276:C:T	Tcruzi	CD8T	-0.00209775903004427	0.0433142414791721	0.641605410908325
NOTCH3	chr19:15245276:C:T	Tcruzi	monocyte	-0.00407440822884021	0.0562424876633932	0.629448368336305
NOTCH3	chr19:15245276:C:T	Tcruzi	B	-0.0169441104852408	0.0458681427237681	0.541984050675684
NOTCH3	chr19:15245276:C:T	Tcruzi	CD4T	-0.00287163399062818	0.0542879654709544	0.639645064205786
NOXA1	chr9:137332005:G:A	NI	NK	0.1153093102889	0.0521676445297962	0.0110771482577919
NOXA1	chr9:137332005:G:A	NI	CD8T	0.109325585523099	0.0519531401320908	0.0200254036136052
NOXA1	chr9:137332005:G:A	NI	monocyte	0.0053968852163121	0.0591767091529403	0.464324123687533
NOXA1	chr9:137332005:G:A	NI	B	0.0576450782162471	0.0539530042618247	0.137110364129791
NOXA1	chr9:137332005:G:A	NI	CD4T	0.106115223761539	0.0586697557416741	0.0360502877770704
NOXA1	chr9:137332005:G:A	IAV	NK	0.104167089239514	0.0497941397299487	0.0150699961896853
NOXA1	chr9:137332005:G:A	IAV	CD8T	0.142442309197823	0.0561181822562729	0.00113851283890986
NOXA1	chr9:137332005:G:A	IAV	monocyte	-0.0360631425382804	0.0543779354274459	0.256182114123027
NOXA1	chr9:137332005:G:A	IAV	B	0.0394226505135482	0.0500990243920498	0.205103259077191
NOXA1	chr9:137332005:G:A	IAV	CD4T	0.0689561506786435	0.0551844239376369	0.105360155099198
NOXA1	chr9:137332005:G:A	LPS	NK	0.149812136523679	0.0582471703883953	0.00173865746103768
NOXA1	chr9:137332005:G:A	LPS	CD8T	0.148139489462743	0.0544946841180703	0.00106239629196549
NOXA1	chr9:137332005:G:A	LPS	monocyte	-0.0489119900295802	0.0613699063389292	0.213979683448873
NOXA1	chr9:137332005:G:A	LPS	B	0.0658398144743947	0.0531551486782754	0.102636521618122
NOXA1	chr9:137332005:G:A	LPS	CD4T	0.152765196987283	0.0610539236058852	0.00322250259778849
NOXA1	chr9:137332005:G:A	Tcruzi	NK	0.128579395379405	0.0560468328862328	0.00755653857321415
NOXA1	chr9:137332005:G:A	Tcruzi	CD8T	0.132302005695658	0.0527329991431283	0.00474129756431128
NOXA1	chr9:137332005:G:A	Tcruzi	monocyte	-0.0246309389137534	0.0585377209193403	0.340879909057453
NOXA1	chr9:137332005:G:A	Tcruzi	B	0.0926820348337375	0.0561424163342384	0.0379671922574885
NOXA1	chr9:137332005:G:A	Tcruzi	CD4T	0.104516847270314	0.0559026202135273	0.0314852855303481
NOXA1	chr9:137350895:C:G	NI	NK	0.0235530614200777	0.0533649211226022	0.340806177587623
NOXA1	chr9:137350895:C:G	NI	CD8T	0.0668533225954278	0.0602514750906353	0.159000326169855
NOXA1	chr9:137350895:C:G	NI	monocyte	0.0845653399595533	0.0739772770748535	0.143808544603964
NOXA1	chr9:137350895:C:G	NI	B	0.0601243748411816	0.0613347617128245	0.186443321466673
NOXA1	chr9:137350895:C:G	NI	CD4T	0.0872520412250421	0.0736722791916159	0.142916838708677
NOXA1	chr9:137350895:C:G	IAV	NK	0.0431726315532896	0.0513898260264895	0.22275080493608
NOXA1	chr9:137350895:C:G	IAV	CD8T	0.0482324544422424	0.0489256443658116	0.181620658737542
NOXA1	chr9:137350895:C:G	IAV	monocyte	0.0746078362545701	0.0652488157635494	0.144755126817875
NOXA1	chr9:137350895:C:G	IAV	B	0.0610620360529434	0.057171032813138	0.160368087644692
NOXA1	chr9:137350895:C:G	IAV	CD4T	0.106396573776993	0.0762171724434787	0.0995273260782927
NOXA1	chr9:137350895:C:G	LPS	NK	0.0357845864237697	0.0532918142051078	0.269976923587658
NOXA1	chr9:137350895:C:G	LPS	CD8T	0.0524689206639331	0.0523295102330025	0.180830529560225
NOXA1	chr9:137350895:C:G	LPS	monocyte	0.062234474991494	0.069150287245838	0.206135445078912
NOXA1	chr9:137350895:C:G	LPS	B	0.0771109840409254	0.0663471840041834	0.138629026938828
NOXA1	chr9:137350895:C:G	LPS	CD4T	0.115794281538932	0.0817525262632247	0.0978417364003479
NOXA1	chr9:137350895:C:G	Tcruzi	NK	0.0429871853827749	0.0557760402984134	0.243058461632756
NOXA1	chr9:137350895:C:G	Tcruzi	CD8T	0.0579713407709667	0.0571508560208433	0.179976198062387
NOXA1	chr9:137350895:C:G	Tcruzi	monocyte	0.102923075796157	0.0810995965027444	0.114823336617815
NOXA1	chr9:137350895:C:G	Tcruzi	B	0.0536774935204268	0.0577244966089113	0.19828601593384
NOXA1	chr9:137350895:C:G	Tcruzi	CD4T	0.105237681801172	0.0772518652053889	0.108322450268956
NOXA1	chr9:137364624:A:C	NI	NK	-0.10313215933468	0.0487347073676275	0.016840127501189
NOXA1	chr9:137364624:A:C	NI	CD8T	-0.134561658992792	0.0492067392463085	0.00424159462994855
NOXA1	chr9:137364624:A:C	NI	monocyte	-0.00659215668815619	0.0568549881360805	0.444577427320167
NOXA1	chr9:137364624:A:C	NI	B	-0.0430777294605684	0.0522081707387676	0.197159914770149
NOXA1	chr9:137364624:A:C	NI	CD4T	-0.198202380501528	0.0576158454422353	0.000177158436785008
NOXA1	chr9:137364624:A:C	IAV	NK	-0.101719942212877	0.0474465298712684	0.0127605873188696
NOXA1	chr9:137364624:A:C	IAV	CD8T	-0.0946933540412774	0.0438759057270199	0.0140193095745423
NOXA1	chr9:137364624:A:C	IAV	monocyte	0.0423015105774051	0.0555809801965667	0.228072205714803
NOXA1	chr9:137364624:A:C	IAV	B	-0.0560477236057832	0.0478265940580184	0.114337305894527
NOXA1	chr9:137364624:A:C	IAV	CD4T	-0.117914447197422	0.0509728625186812	0.0133210142414812
NOXA1	chr9:137364624:A:C	LPS	NK	-0.118593089460192	0.0502042110139071	0.00667037022821815
NOXA1	chr9:137364624:A:C	LPS	CD8T	-0.101599718505489	0.045733044023963	0.0164032457685431
NOXA1	chr9:137364624:A:C	LPS	monocyte	0.0051661268478263	0.0567607651370086	0.470759468324004
NOXA1	chr9:137364624:A:C	LPS	B	-0.0864676728014347	0.0521209353489095	0.0419531564662583
NOXA1	chr9:137364624:A:C	LPS	CD4T	-0.166405367883701	0.053506418710873	0.000871749343640871
NOXA1	chr9:137364624:A:C	Tcruzi	NK	-0.138977256870878	0.0552779571586857	0.00283790357208091
NOXA1	chr9:137364624:A:C	Tcruzi	CD8T	-0.16216376754605	0.052006091311346	0.00039609209568825
NOXA1	chr9:137364624:A:C	Tcruzi	monocyte	-0.0746565271841239	0.0600549010317078	0.0981629168283321
NOXA1	chr9:137364624:A:C	Tcruzi	B	-0.0442574519134363	0.0507329364640487	0.183699141100336
NOXA1	chr9:137364624:A:C	Tcruzi	CD4T	-0.221450850362517	0.061252624724634	2.42380286356037e-05
NOXA1	chr9:137366404:C:T	NI	NK	0.0176658641109971	0.0713125752257063	0.51711788367277
NOXA1	chr9:137366404:C:T	NI	CD8T	0.0269200002507963	0.0816511106821588	0.490303260440906
NOXA1	chr9:137366404:C:T	NI	monocyte	0.046405880497032	0.102108237064259	0.428679114881317
NOXA1	chr9:137366404:C:T	NI	B	0.052997967726365	0.0961620455372481	0.406963791067882
NOXA1	chr9:137366404:C:T	NI	CD4T	0.0479982866614209	0.105729277946395	0.442551547466192
NOXA1	chr9:137366404:C:T	IAV	NK	0.0207067838518565	0.0675645338756671	0.498635483049723
NOXA1	chr9:137366404:C:T	IAV	CD8T	0.0216161539173162	0.0634208387922719	0.487147749330643
NOXA1	chr9:137366404:C:T	IAV	monocyte	0.0449589370717657	0.0903934838107884	0.429214334927878
NOXA1	chr9:137366404:C:T	IAV	B	0.0500830516242028	0.087986306193629	0.395755844584184
NOXA1	chr9:137366404:C:T	IAV	CD4T	0.0457207374506643	0.0935248036111573	0.43632332663958
NOXA1	chr9:137366404:C:T	LPS	NK	0.0262266847888609	0.0742378284643985	0.479892560369275
NOXA1	chr9:137366404:C:T	LPS	CD8T	0.0222762277970569	0.0709021405909439	0.491013050203729
NOXA1	chr9:137366404:C:T	LPS	monocyte	0.0527041744254061	0.106120419087172	0.419558385198797
NOXA1	chr9:137366404:C:T	LPS	B	0.0581340034010108	0.100634211141487	0.390222871118241
NOXA1	chr9:137366404:C:T	LPS	CD4T	0.0454140433927548	0.0991976474212069	0.444350838434721
NOXA1	chr9:137366404:C:T	Tcruzi	NK	0.0200388338404658	0.073958946404796	0.508652996252214
NOXA1	chr9:137366404:C:T	Tcruzi	CD8T	0.0240999743435364	0.0782405165329788	0.495360112257938
NOXA1	chr9:137366404:C:T	Tcruzi	monocyte	0.0454093774178703	0.0986961376796331	0.441352306989641
NOXA1	chr9:137366404:C:T	Tcruzi	B	0.0614826189843354	0.103104412335994	0.380238159936384
NOXA1	chr9:137366404:C:T	Tcruzi	CD4T	0.0388868737963584	0.0962474341199759	0.465237835752234
NOXA1	chr9:137392607:T:C	NI	NK	0.0856904057023253	0.050291038193164	0.0434877693396307
NOXA1	chr9:137392607:T:C	NI	CD8T	0.120575251175582	0.0513176098188505	0.011214136197609
NOXA1	chr9:137392607:T:C	NI	monocyte	-0.0010756038953752	0.060115560575528	0.496500346435896
NOXA1	chr9:137392607:T:C	NI	B	0.0125633454647774	0.0566545400085006	0.390802520604234
NOXA1	chr9:137392607:T:C	NI	CD4T	0.208265226617481	0.0646721934486338	0.000326847524502086
NOXA1	chr9:137392607:T:C	IAV	NK	0.0876353374237751	0.0481859993244311	0.0313533671572988
NOXA1	chr9:137392607:T:C	IAV	CD8T	0.114790112074008	0.0490717687437711	0.00456638636129936
NOXA1	chr9:137392607:T:C	IAV	monocyte	-0.0227499583950029	0.0563391107269105	0.358008233799666
NOXA1	chr9:137392607:T:C	IAV	B	0.0233630582700411	0.0500036450403217	0.305072927157937
NOXA1	chr9:137392607:T:C	IAV	CD4T	0.133728488333786	0.0533209282466735	0.00660382857932555
NOXA1	chr9:137392607:T:C	LPS	NK	0.129019581175734	0.0547712734097771	0.00465936903169256
NOXA1	chr9:137392607:T:C	LPS	CD8T	0.106495444402952	0.0475024443828499	0.0129123723718938
NOXA1	chr9:137392607:T:C	LPS	monocyte	0.085084354450899	0.0638937292368508	0.0825915157024485
NOXA1	chr9:137392607:T:C	LPS	B	0.07095118887169	0.0541014624544108	0.0872398718011024
NOXA1	chr9:137392607:T:C	LPS	CD4T	0.187567214638239	0.0599090833052023	0.000439475087164453
NOXA1	chr9:137392607:T:C	Tcruzi	NK	0.128888137404612	0.0572640345092788	0.00645383033516782
NOXA1	chr9:137392607:T:C	Tcruzi	CD8T	0.123257905324037	0.0509628773941316	0.00844258389453431
NOXA1	chr9:137392607:T:C	Tcruzi	monocyte	-0.000328024636786829	0.0589746270467164	0.49108162981155
NOXA1	chr9:137392607:T:C	Tcruzi	B	0.0495594958259314	0.0520423861477511	0.163605625664042
NOXA1	chr9:137392607:T:C	Tcruzi	CD4T	0.168877146814242	0.0570531809090149	0.00140520406717652
NOXA1	chr9:137422632:C:A	NI	NK	-0.018746030692806	0.0413393764380368	0.539411124149475
NOXA1	chr9:137422632:C:A	NI	CD8T	-0.0037884440094385	0.0336238331445502	0.650198627661453
NOXA1	chr9:137422632:C:A	NI	monocyte	-0.019610585312467	0.0466050979691237	0.516389314064471
NOXA1	chr9:137422632:C:A	NI	B	-0.00178485287195935	0.0335386091302027	0.669783704524497
NOXA1	chr9:137422632:C:A	NI	CD4T	-0.00116628969658544	0.0415222113866976	0.664321790269722
NOXA1	chr9:137422632:C:A	IAV	NK	-0.00830599403521426	0.0300554112360034	0.602883685769084
NOXA1	chr9:137422632:C:A	IAV	CD8T	-0.00360919728725043	0.0264924396213394	0.642781705866362
NOXA1	chr9:137422632:C:A	IAV	monocyte	-0.00916581626093116	0.034437517129386	0.604486631899605
NOXA1	chr9:137422632:C:A	IAV	B	-0.00308249744173304	0.0295261837866655	0.656025816726389
NOXA1	chr9:137422632:C:A	IAV	CD4T	-0.000653535948147754	0.035139604834164	0.676555622162547
NOXA1	chr9:137422632:C:A	LPS	NK	-0.0116654938217094	0.0339598086903875	0.576900684851277
NOXA1	chr9:137422632:C:A	LPS	CD8T	-0.00401075269718764	0.0296319427790739	0.637620971237478
NOXA1	chr9:137422632:C:A	LPS	monocyte	-0.00981073392120787	0.04135009342648	0.59598869233886
NOXA1	chr9:137422632:C:A	LPS	B	0.00204787441388657	0.0339221516145767	0.674764892720005
NOXA1	chr9:137422632:C:A	LPS	CD4T	-0.00586712822776684	0.0387033532707138	0.63663648239868
NOXA1	chr9:137422632:C:A	Tcruzi	NK	-0.0100480314288741	0.0338063087102416	0.594675219215499
NOXA1	chr9:137422632:C:A	Tcruzi	CD8T	-0.00734870839175411	0.0334328795082766	0.619725847090195
NOXA1	chr9:137422632:C:A	Tcruzi	monocyte	-0.0145580113929907	0.0420655927903086	0.573533024069027
NOXA1	chr9:137422632:C:A	Tcruzi	B	0.00078949270306856	0.0323202046553935	0.687384324680787
NOXA1	chr9:137422632:C:A	Tcruzi	CD4T	-0.00253584159965433	0.0385594456943829	0.662977200111119
NOXA1	chr9:137428921:C:A	NI	NK	0.196605722432455	0.0629046649031033	0.00197526891825244
NOXA1	chr9:137428921:C:A	NI	CD8T	0.240791585523965	0.0646973555015455	0.000129340347104044
NOXA1	chr9:137428921:C:A	NI	monocyte	0.220465888901537	0.074698169728491	0.00164570032041725
NOXA1	chr9:137428921:C:A	NI	B	0.187302206623291	0.0681193109687921	0.00425316754216226
NOXA1	chr9:137428921:C:A	NI	CD4T	0.217344425058816	0.0713089050018412	0.00265630977390813
NOXA1	chr9:137428921:C:A	IAV	NK	0.208259019022385	0.061779417588719	0.000440392018762679
NOXA1	chr9:137428921:C:A	IAV	CD8T	0.18949967785706	0.0577144062030069	0.000742988441314899
NOXA1	chr9:137428921:C:A	IAV	monocyte	0.176186963845983	0.0683651999245835	0.00548626357396984
NOXA1	chr9:137428921:C:A	IAV	B	0.157491052348179	0.0676274725119294	0.0111840593482098
NOXA1	chr9:137428921:C:A	IAV	CD4T	0.200366953201073	0.0654949866042426	0.00285091961496491
NOXA1	chr9:137428921:C:A	LPS	NK	0.264095142711954	0.0753512592208743	1.06532865504368e-05
NOXA1	chr9:137428921:C:A	LPS	CD8T	0.220706208937698	0.0594080761760406	0.000163262291216744
NOXA1	chr9:137428921:C:A	LPS	monocyte	0.158221489840909	0.0769777829067502	0.0251458510715584
NOXA1	chr9:137428921:C:A	LPS	B	0.192342464423897	0.0668629643728251	0.0029454160002319
NOXA1	chr9:137428921:C:A	LPS	CD4T	0.249234125810669	0.0712341230913069	0.000185664535360353
NOXA1	chr9:137428921:C:A	Tcruzi	NK	0.225796021471017	0.0671623201699678	0.000445570590897052
NOXA1	chr9:137428921:C:A	Tcruzi	CD8T	0.26186219540546	0.0708218856609916	1.45281699209805e-05
NOXA1	chr9:137428921:C:A	Tcruzi	monocyte	0.151907416300621	0.0774987673516388	0.0315539950484203
NOXA1	chr9:137428921:C:A	Tcruzi	B	0.181658870981586	0.0671616413363267	0.00457025057867986
NOXA1	chr9:137428921:C:A	Tcruzi	CD4T	0.211263020496167	0.0685564226380776	0.00259125595493053
NOXA1	chr9:137429663:C:T	NI	NK	0.178822828132257	0.0450250834833559	9.62652164564294e-05
NOXA1	chr9:137429663:C:T	NI	CD8T	0.233056962598293	0.045869858326059	5.82643469676799e-07
NOXA1	chr9:137429663:C:T	NI	monocyte	0.152335646339157	0.0528898744334458	0.00225992846899403
NOXA1	chr9:137429663:C:T	NI	B	0.17577876721469	0.0478396279008936	0.000217006316065016
NOXA1	chr9:137429663:C:T	NI	CD4T	0.242632585773083	0.051924149412987	5.61028009736579e-06
NOXA1	chr9:137429663:C:T	IAV	NK	0.196019537694094	0.0442722692698009	4.84534981658907e-06
NOXA1	chr9:137429663:C:T	IAV	CD8T	0.168064868476423	0.0414648172475124	6.84444183734175e-05
NOXA1	chr9:137429663:C:T	IAV	monocyte	0.120411301902453	0.0512816089839819	0.0075856833116726
NOXA1	chr9:137429663:C:T	IAV	B	0.174502615074871	0.0458383919752783	7.35159291772931e-05
NOXA1	chr9:137429663:C:T	IAV	CD4T	0.270556235412148	0.0518105448707537	6.14236758459143e-09
NOXA1	chr9:137429663:C:T	LPS	NK	0.220658501709865	0.0471659073471488	7.4535595474064e-07
NOXA1	chr9:137429663:C:T	LPS	CD8T	0.207101714772097	0.0421083563775393	2.46201423835269e-06
NOXA1	chr9:137429663:C:T	LPS	monocyte	0.137772072588873	0.0540298356364009	0.00540152088718889
NOXA1	chr9:137429663:C:T	LPS	B	0.209399748279762	0.0481660968475069	5.342468878048e-06
NOXA1	chr9:137429663:C:T	LPS	CD4T	0.303569086609502	0.0582335371815368	1.24144618313306e-10
NOXA1	chr9:137429663:C:T	Tcruzi	NK	0.191606895555423	0.0471536870328729	6.18692937797345e-05
NOXA1	chr9:137429663:C:T	Tcruzi	CD8T	0.231474617094373	0.0458284473917246	5.13144042365487e-07
NOXA1	chr9:137429663:C:T	Tcruzi	monocyte	0.133933231485941	0.053466351537736	0.00620356688743722
NOXA1	chr9:137429663:C:T	Tcruzi	B	0.158437582836098	0.0475325915227541	0.000770798483118295
NOXA1	chr9:137429663:C:T	Tcruzi	CD4T	0.246602546418381	0.0497163242694703	1.08279962442537e-06
NOXA1	chr9:137454709:C:T	NI	NK	0.0778348666049396	0.11225308700135	0.311849737059075
NOXA1	chr9:137454709:C:T	NI	CD8T	0.0518502032020456	0.0992889657804464	0.386313409656739
NOXA1	chr9:137454709:C:T	NI	monocyte	0.150376265995248	0.174950624227024	0.224876236592547
NOXA1	chr9:137454709:C:T	NI	B	0.00651387482474552	0.0896743067348271	0.532272219375413
NOXA1	chr9:137454709:C:T	NI	CD4T	-0.00619911252484096	0.109677455719157	0.565776040074571
NOXA1	chr9:137454709:C:T	IAV	NK	0.0423266620767997	0.0833776897481453	0.38555431666915
NOXA1	chr9:137454709:C:T	IAV	CD8T	0.0353872642525437	0.0761179121513153	0.402287329489959
NOXA1	chr9:137454709:C:T	IAV	monocyte	0.0810084202902926	0.110742481376988	0.301116486985921
NOXA1	chr9:137454709:C:T	IAV	B	0.0100752198538168	0.0784056716177461	0.515183783853033
NOXA1	chr9:137454709:C:T	IAV	CD4T	-0.0191695707055642	0.100426630779863	0.529307828951198
NOXA1	chr9:137454709:C:T	LPS	NK	0.0526136780644311	0.093060824224482	0.363482521031079
NOXA1	chr9:137454709:C:T	LPS	CD8T	0.0539175656060543	0.0925390148042141	0.359546647675725
NOXA1	chr9:137454709:C:T	LPS	monocyte	0.0945668366960876	0.130347961212627	0.297738524749231
NOXA1	chr9:137454709:C:T	LPS	B	0.00760088208307839	0.0886812858876919	0.525336045907688
NOXA1	chr9:137454709:C:T	LPS	CD4T	-0.00925343342297975	0.103714589340709	0.558293548447648
NOXA1	chr9:137454709:C:T	Tcruzi	NK	0.0613120503704432	0.10084593106161	0.348273876200049
NOXA1	chr9:137454709:C:T	Tcruzi	CD8T	0.0511131876333076	0.097047431511979	0.383315045447004
NOXA1	chr9:137454709:C:T	Tcruzi	monocyte	0.126362841285221	0.154253457587055	0.260226207919132
NOXA1	chr9:137454709:C:T	Tcruzi	B	0.0125486685362192	0.0855981931695532	0.508592821617642
NOXA1	chr9:137454709:C:T	Tcruzi	CD4T	-0.00274819696334221	0.102872409400196	0.564361420253481
NOXA1	chr9:137464104:C:T	NI	NK	-0.0079164258734958	0.0530435561092261	0.593434537491824
NOXA1	chr9:137464104:C:T	NI	CD8T	-0.019878507526713	0.0647685892572828	0.546800800850858
NOXA1	chr9:137464104:C:T	NI	monocyte	0.0308836283740016	0.0778695840227401	0.48668761576049
NOXA1	chr9:137464104:C:T	NI	B	0.00206665840766919	0.0576516506970466	0.629262806149631
NOXA1	chr9:137464104:C:T	NI	CD4T	-0.0122290859191547	0.0732489024580189	0.582248728061415
NOXA1	chr9:137464104:C:T	IAV	NK	-0.0132237079177444	0.0524040030712969	0.564145209252175
NOXA1	chr9:137464104:C:T	IAV	CD8T	-0.00554641309780158	0.0452753777994233	0.60052597698583
NOXA1	chr9:137464104:C:T	IAV	monocyte	0.0245192151119145	0.0638536748381851	0.513264068339157
NOXA1	chr9:137464104:C:T	IAV	B	0.00242148942020201	0.0501407637224149	0.625050815530631
NOXA1	chr9:137464104:C:T	IAV	CD4T	-0.00574534257477871	0.0613883074036482	0.610863388599542
NOXA1	chr9:137464104:C:T	LPS	NK	-0.00915925217632019	0.0541064821605761	0.585184626060375
NOXA1	chr9:137464104:C:T	LPS	CD8T	-0.00689088156156017	0.0515448081721849	0.594152370564368
NOXA1	chr9:137464104:C:T	LPS	monocyte	0.0599234167928302	0.110689977706129	0.410282692540082
NOXA1	chr9:137464104:C:T	LPS	B	0.00431870566472292	0.0574466031179742	0.611168410880334
NOXA1	chr9:137464104:C:T	LPS	CD4T	0.000929024259248178	0.0675056897330716	0.633605328858543
NOXA1	chr9:137464104:C:T	Tcruzi	NK	-0.00774677888482495	0.0547471964925926	0.593925757431001
NOXA1	chr9:137464104:C:T	Tcruzi	CD8T	-0.0155618294005146	0.0600216586807946	0.559971937906705
NOXA1	chr9:137464104:C:T	Tcruzi	monocyte	0.0243285149707628	0.0715626516905474	0.52390973714015
NOXA1	chr9:137464104:C:T	Tcruzi	B	0.00251982623853492	0.054843242899976	0.624694808790767
NOXA1	chr9:137464104:C:T	Tcruzi	CD4T	-0.0142012607353964	0.0699874268434265	0.577885768803407
NOXA1	chr9:137502426:C:A	NI	NK	0.0239700336068343	0.0627751097356163	0.417876868341998
NOXA1	chr9:137502426:C:A	NI	CD8T	0.0276816868938485	0.0677310806405881	0.409437329524456
NOXA1	chr9:137502426:C:A	NI	monocyte	0.100457975433059	0.102173252704956	0.208095089956005
NOXA1	chr9:137502426:C:A	NI	B	0.0629397819492968	0.0784987627431793	0.2765622510787
NOXA1	chr9:137502426:C:A	NI	CD4T	0.0283801383700716	0.081202399058153	0.425385682778512
NOXA1	chr9:137502426:C:A	IAV	NK	0.0412256328090629	0.0656513082156936	0.328172498463267
NOXA1	chr9:137502426:C:A	IAV	CD8T	0.0410144200841068	0.0623161456512423	0.316329659793358
NOXA1	chr9:137502426:C:A	IAV	monocyte	0.101973203179185	0.0988901349809387	0.191937760224288
NOXA1	chr9:137502426:C:A	IAV	B	0.0680215817833698	0.0773990941206184	0.239361670725513
NOXA1	chr9:137502426:C:A	IAV	CD4T	0.0545509720197031	0.0786085592914731	0.310826878746504
NOXA1	chr9:137502426:C:A	LPS	NK	0.0363354205463558	0.0649811261890088	0.357185457366386
NOXA1	chr9:137502426:C:A	LPS	CD8T	0.0329440093212506	0.0612396362956586	0.365029449910909
NOXA1	chr9:137502426:C:A	LPS	monocyte	0.1013267661698	0.103123347552246	0.21190608061205
NOXA1	chr9:137502426:C:A	LPS	B	0.0633495338073822	0.0778268322038416	0.27067472710239
NOXA1	chr9:137502426:C:A	LPS	CD4T	0.0389613310839268	0.0774699538617086	0.377555009401853
NOXA1	chr9:137502426:C:A	Tcruzi	NK	0.0255746059843005	0.0648632141015101	0.41248585089203
NOXA1	chr9:137502426:C:A	Tcruzi	CD8T	0.0313453194296571	0.0660280230919265	0.387969416931423
NOXA1	chr9:137502426:C:A	Tcruzi	monocyte	0.0971260976665586	0.0987377341612568	0.21740566484035
NOXA1	chr9:137502426:C:A	Tcruzi	B	0.0661761327372144	0.0782297415654363	0.259372113008069
NOXA1	chr9:137502426:C:A	Tcruzi	CD4T	0.0204140347175376	0.0772733442954593	0.454182281875163
NPAT	chr11:108067392:G:A	NI	NK	-0.0142259911811797	0.069571151422313	0.497248746195236
NPAT	chr11:108067392:G:A	NI	CD8T	-0.0420735170762293	0.079202592191118	0.394479399440777
NPAT	chr11:108067392:G:A	NI	monocyte	-0.0236317152386438	0.0942858659899794	0.475366436516393
NPAT	chr11:108067392:G:A	NI	B	-0.0677710721552887	0.099270340016936	0.332311499739794
NPAT	chr11:108067392:G:A	NI	CD4T	-0.090920732513165	0.119365341405033	0.305608975666262
NPAT	chr11:108067392:G:A	IAV	NK	-0.0185691520546599	0.0647002930768477	0.473144262953617
NPAT	chr11:108067392:G:A	IAV	CD8T	-0.0145578859856762	0.0593424534761717	0.479804274154565
NPAT	chr11:108067392:G:A	IAV	monocyte	-0.0234522830894733	0.0787274532142954	0.477205811529968
NPAT	chr11:108067392:G:A	IAV	B	-0.0521535076875391	0.0809098580722226	0.348449454235769
NPAT	chr11:108067392:G:A	IAV	CD4T	-0.0760353540063676	0.10071362553918	0.313343972719966
NPAT	chr11:108067392:G:A	LPS	NK	-0.0256838803111921	0.0705977981176114	0.446444814954146
NPAT	chr11:108067392:G:A	LPS	CD8T	-0.0282058912575494	0.0671026040315051	0.424644193174325
NPAT	chr11:108067392:G:A	LPS	monocyte	-0.0338278256594035	0.0954607402231432	0.450522667423814
NPAT	chr11:108067392:G:A	LPS	B	-0.0602293912526148	0.0915414769725054	0.342443941195521
NPAT	chr11:108067392:G:A	LPS	CD4T	-0.0889073865832893	0.113985104978788	0.301112838449656
NPAT	chr11:108067392:G:A	Tcruzi	NK	-0.0220133724652416	0.0717323040213271	0.466592467674665
NPAT	chr11:108067392:G:A	Tcruzi	CD8T	-0.0428092507751281	0.0771418580238339	0.385712247918283
NPAT	chr11:108067392:G:A	Tcruzi	monocyte	-0.026096034267372	0.0909839641018852	0.476802572746264
NPAT	chr11:108067392:G:A	Tcruzi	B	-0.059264603422929	0.0895001658444648	0.341395260621534
NPAT	chr11:108067392:G:A	Tcruzi	CD4T	-0.088986898741573	0.114940090225047	0.30506858114219
NPAT	chr11:108074581:G:A	NI	NK	0.0221147000428815	0.0791413195568161	0.447034391460978
NPAT	chr11:108074581:G:A	NI	CD8T	0.0799641784646898	0.100560416155981	0.284008050205255
NPAT	chr11:108074581:G:A	NI	monocyte	0.0285041716532544	0.102375235123559	0.451555269378664
NPAT	chr11:108074581:G:A	NI	B	0.077907805242852	0.106992558594455	0.298972284193249
NPAT	chr11:108074581:G:A	NI	CD4T	0.111205791730664	0.1292991801935	0.256704772352455
NPAT	chr11:108074581:G:A	IAV	NK	0.0348689206006889	0.0751142630642705	0.393327682001356
NPAT	chr11:108074581:G:A	IAV	CD8T	0.0533715702024309	0.0781669440990921	0.315044273964543
NPAT	chr11:108074581:G:A	IAV	monocyte	0.0331303429694499	0.0897030326039815	0.437661013735583
NPAT	chr11:108074581:G:A	IAV	B	0.070414888368523	0.0961217061131379	0.293332615394178
NPAT	chr11:108074581:G:A	IAV	CD4T	0.0860261606076395	0.104041778464228	0.274213101262055
NPAT	chr11:108074581:G:A	LPS	NK	0.0189235163176497	0.080329880168872	0.455061952428374
NPAT	chr11:108074581:G:A	LPS	CD8T	0.0733283288769539	0.0933629884332893	0.278537236746855
NPAT	chr11:108074581:G:A	LPS	monocyte	0.00740885678896602	0.101632046521187	0.522831195806362
NPAT	chr11:108074581:G:A	LPS	B	0.0767823185255894	0.104639345993703	0.295918254529278
NPAT	chr11:108074581:G:A	LPS	CD4T	0.0934413698416888	0.112659102091099	0.273152479011113
NPAT	chr11:108074581:G:A	Tcruzi	NK	0.0244042101097904	0.0818595153310321	0.440552442134425
NPAT	chr11:108074581:G:A	Tcruzi	CD8T	0.0718141104748867	0.0941861909059416	0.294543408958185
NPAT	chr11:108074581:G:A	Tcruzi	monocyte	0.0032608260698884	0.101664070336383	0.536766302329867
NPAT	chr11:108074581:G:A	Tcruzi	B	0.0585143402818135	0.0911109397871908	0.332151672082984
NPAT	chr11:108074581:G:A	Tcruzi	CD4T	0.0988829869698192	0.117392306508645	0.269155580465384
NPAT	chr11:108127181:G:C	NI	NK	-0.00539533149324893	0.0650689727972973	0.45674905553294
NPAT	chr11:108127181:G:C	NI	CD8T	-0.198594931787536	0.0528798193352162	0.00014233615968251
NPAT	chr11:108127181:G:C	NI	monocyte	0.00211112094206127	0.073533498429086	0.494205275293846
NPAT	chr11:108127181:G:C	NI	B	-0.325942262108759	0.068195695741525	1.03419382835312e-07
NPAT	chr11:108127181:G:C	NI	CD4T	-0.438483325429174	0.0600250105303056	1.03472785895065e-13
NPAT	chr11:108127181:G:C	IAV	NK	-0.0275820486690976	0.0601553424811147	0.317444481664965
NPAT	chr11:108127181:G:C	IAV	CD8T	-0.088284404480672	0.0565848092590079	0.0602592367056368
NPAT	chr11:108127181:G:C	IAV	monocyte	-0.116491115288444	0.0674484104569868	0.0387095832900674
NPAT	chr11:108127181:G:C	IAV	B	-0.184711311857781	0.0576023458387328	0.000759247260999962
NPAT	chr11:108127181:G:C	IAV	CD4T	-0.288400480156723	0.0523856829242414	7.92244737590764e-08
NPAT	chr11:108127181:G:C	LPS	NK	-0.0933778412426216	0.0621200163214748	0.0645945586536564
NPAT	chr11:108127181:G:C	LPS	CD8T	-0.115740777791642	0.0542607297167647	0.0191381728015254
NPAT	chr11:108127181:G:C	LPS	monocyte	-0.0822812056248206	0.0715193973840286	0.124252356102515
NPAT	chr11:108127181:G:C	LPS	B	-0.200626723689947	0.0602495144498868	0.000670820252506643
NPAT	chr11:108127181:G:C	LPS	CD4T	-0.382852412408731	0.0537241562151044	6.82454093237084e-13
NPAT	chr11:108127181:G:C	Tcruzi	NK	-0.0563158705138732	0.0654602395777739	0.192117744450446
NPAT	chr11:108127181:G:C	Tcruzi	CD8T	-0.231649700552611	0.0541944987507638	9.8241409995925e-06
NPAT	chr11:108127181:G:C	Tcruzi	monocyte	-0.0508320648219854	0.0704964989795519	0.233719555378043
NPAT	chr11:108127181:G:C	Tcruzi	B	-0.240829814880773	0.0617770359421911	5.66278556689559e-05
NPAT	chr11:108127181:G:C	Tcruzi	CD4T	-0.424800963301767	0.0584444155035251	8.33777491493493e-14
NPAT	chr11:108142366:A:G	NI	NK	-0.00167537325969972	0.059714921379412	0.496246738094518
NPAT	chr11:108142366:A:G	NI	CD8T	0.126382366836645	0.0493430132279205	0.0059554534532396
NPAT	chr11:108142366:A:G	NI	monocyte	-0.0585531144274543	0.0669557772237994	0.191232979928691
NPAT	chr11:108142366:A:G	NI	B	0.30888974839968	0.0623633457222668	6.66135706222346e-08
NPAT	chr11:108142366:A:G	NI	CD4T	0.356911443720185	0.0542291104766509	6.1332879473797e-11
NPAT	chr11:108142366:A:G	IAV	NK	-0.012617375106481	0.0573760369453948	0.419321104446004
NPAT	chr11:108142366:A:G	IAV	CD8T	-0.0223511523356955	0.0583103662454785	0.360398084004044
NPAT	chr11:108142366:A:G	IAV	monocyte	0.0430225485288041	0.0616203543920771	0.242625911488514
NPAT	chr11:108142366:A:G	IAV	B	0.15323709509942	0.0544403822697408	0.00283829614427176
NPAT	chr11:108142366:A:G	IAV	CD4T	0.252789924600542	0.0480979789065423	1.61331526129636e-07
NPAT	chr11:108142366:A:G	LPS	NK	0.114068236683181	0.059365990208642	0.0241392384616073
NPAT	chr11:108142366:A:G	LPS	CD8T	0.0591203971020773	0.0507462864522322	0.122366671226877
NPAT	chr11:108142366:A:G	LPS	monocyte	0.00961593393046636	0.0648584039343928	0.440226604630317
NPAT	chr11:108142366:A:G	LPS	B	0.213902621361192	0.0551679718191558	7.20388277429641e-05
NPAT	chr11:108142366:A:G	LPS	CD4T	0.339362336942884	0.0485290591227476	1.40926143789234e-12
NPAT	chr11:108142366:A:G	Tcruzi	NK	0.0956829585175919	0.0618921274590884	0.0579973432058517
NPAT	chr11:108142366:A:G	Tcruzi	CD8T	0.164486536622637	0.050142012701841	0.00053505452140174
NPAT	chr11:108142366:A:G	Tcruzi	monocyte	0.00485770272691769	0.0641070426945354	0.469199920905478
NPAT	chr11:108142366:A:G	Tcruzi	B	0.226889037430891	0.0575496818339916	4.97844463147803e-05
NPAT	chr11:108142366:A:G	Tcruzi	CD4T	0.392203205725396	0.0539526899991572	2.39423611863065e-14
NPAT	chr11:108144544:A:G	NI	NK	-0.0694037096580683	0.085113095264818	0.19326232902555
NPAT	chr11:108144544:A:G	NI	CD8T	-0.16491120474057	0.083670384959649	0.0224272881783367
NPAT	chr11:108144544:A:G	NI	monocyte	-0.0921706987710844	0.113978043280533	0.202022751215175
NPAT	chr11:108144544:A:G	NI	B	-0.164392571376639	0.0985888281471264	0.0357464909424446
NPAT	chr11:108144544:A:G	NI	CD4T	-0.298817021837044	0.110795090558528	0.00303618386770499
NPAT	chr11:108144544:A:G	IAV	NK	-0.068496478758601	0.0798754908029028	0.181788114673696
NPAT	chr11:108144544:A:G	IAV	CD8T	-0.063828888239005	0.073795658742628	0.175146557077779
NPAT	chr11:108144544:A:G	IAV	monocyte	-0.0309924597559761	0.0961287881496584	0.361042640066533
NPAT	chr11:108144544:A:G	IAV	B	-0.121187543361368	0.0841228277495715	0.0634070765747097
NPAT	chr11:108144544:A:G	IAV	CD4T	-0.26939058971549	0.100958508996163	0.00279088528169269
NPAT	chr11:108144544:A:G	LPS	NK	-0.0466467466102772	0.0883694311219615	0.271889007729281
NPAT	chr11:108144544:A:G	LPS	CD8T	-0.105270495415558	0.0764452516301303	0.0807867784134325
NPAT	chr11:108144544:A:G	LPS	monocyte	0.0211189270000451	0.119080609422482	0.454014570112783
NPAT	chr11:108144544:A:G	LPS	B	-0.162018791165862	0.0955260908199268	0.0342256208287541
NPAT	chr11:108144544:A:G	LPS	CD4T	-0.297275794388386	0.106761189784204	0.0025723837350029
NPAT	chr11:108144544:A:G	Tcruzi	NK	-0.0991129835239352	0.0889045003724766	0.120518516983058
NPAT	chr11:108144544:A:G	Tcruzi	CD8T	-0.161880498444395	0.0823300971717006	0.0218493016385335
NPAT	chr11:108144544:A:G	Tcruzi	monocyte	-0.0478574513557662	0.108885532865115	0.319956966157093
NPAT	chr11:108144544:A:G	Tcruzi	B	-0.126523985176318	0.0894170359369552	0.0697314093604267
NPAT	chr11:108144544:A:G	Tcruzi	CD4T	-0.308947770051732	0.112429351000536	0.00253202715678125
NPAT	chr11:108169757:G:T	NI	NK	-0.011295381374608	0.0509388097704946	0.574684848841831
NPAT	chr11:108169757:G:T	NI	CD8T	-0.00975175868297539	0.0540259439625074	0.58971035240203
NPAT	chr11:108169757:G:T	NI	monocyte	-0.0154797422744554	0.0696536029098236	0.547226466523792
NPAT	chr11:108169757:G:T	NI	B	0.017785195078779	0.0611193229338455	0.556076540813437
NPAT	chr11:108169757:G:T	NI	CD4T	0.00964906311329881	0.0660598061886596	0.594241427077639
NPAT	chr11:108169757:G:T	IAV	NK	-0.0209820559234275	0.0557213536791851	0.521754670543226
NPAT	chr11:108169757:G:T	IAV	CD8T	-0.0110339175812755	0.0444687514100187	0.567567095228769
NPAT	chr11:108169757:G:T	IAV	monocyte	-0.0150270313797957	0.0588411977854799	0.562974608033239
NPAT	chr11:108169757:G:T	IAV	B	0.00253409759380509	0.0471286176766023	0.625675133093013
NPAT	chr11:108169757:G:T	IAV	CD4T	-7.67193024798302e-05	0.0542199857777014	0.640689008917156
NPAT	chr11:108169757:G:T	LPS	NK	-0.0142622381709977	0.0526395354581634	0.553986948450802
NPAT	chr11:108169757:G:T	LPS	CD8T	-0.0110622951642046	0.0486294053933324	0.569466381313546
NPAT	chr11:108169757:G:T	LPS	monocyte	-0.0186683635857281	0.070659913532121	0.545440223979357
NPAT	chr11:108169757:G:T	LPS	B	0.0116477241472073	0.0563896827486276	0.579026791889922
NPAT	chr11:108169757:G:T	LPS	CD4T	-0.00454310265143282	0.0596545421828331	0.615337378585598
NPAT	chr11:108169757:G:T	Tcruzi	NK	-0.010560802287668	0.0521962964770598	0.578662701515181
NPAT	chr11:108169757:G:T	Tcruzi	CD8T	-0.00521879019445192	0.0509888098945514	0.609782842937464
NPAT	chr11:108169757:G:T	Tcruzi	monocyte	-0.0096641390294813	0.0651606520040414	0.589739211932191
NPAT	chr11:108169757:G:T	Tcruzi	B	0.0127737957639327	0.0548854839330242	0.57252122547067
NPAT	chr11:108169757:G:T	Tcruzi	CD4T	0.00992705963305197	0.0626168373195875	0.598055101557217
NPAT	chr11:108189597:G:A	NI	NK	0.0872199606278561	0.0845343436527534	0.138757416069886
NPAT	chr11:108189597:G:A	NI	CD8T	0.206871817596356	0.091388575556223	0.00674109545960754
NPAT	chr11:108189597:G:A	NI	monocyte	0.262310883092071	0.136225225566754	0.0113684171420231
NPAT	chr11:108189597:G:A	NI	B	0.231123155082054	0.113372253031916	0.00823040684170848
NPAT	chr11:108189597:G:A	NI	CD4T	0.231124988438613	0.100077421564995	0.00775929569186882
NPAT	chr11:108189597:G:A	IAV	NK	0.0676509412448123	0.0798927128479209	0.181718455551293
NPAT	chr11:108189597:G:A	IAV	CD8T	0.113498971969402	0.075479213103796	0.0520937741657864
NPAT	chr11:108189597:G:A	IAV	monocyte	0.157560486780329	0.100982178442198	0.0434423350750831
NPAT	chr11:108189597:G:A	IAV	B	0.141608930388856	0.08367492110827	0.0348868495358098
NPAT	chr11:108189597:G:A	IAV	CD4T	0.146722669851745	0.0802075954926405	0.0335450427448841
NPAT	chr11:108189597:G:A	LPS	NK	0.0851920551141636	0.0838659539942527	0.142877795542503
NPAT	chr11:108189597:G:A	LPS	CD8T	0.11250937868375	0.0747289255305476	0.0629900725453604
NPAT	chr11:108189597:G:A	LPS	monocyte	0.0897784314789743	0.10784294730509	0.189866203214247
NPAT	chr11:108189597:G:A	LPS	B	0.175618471646468	0.0928072094671996	0.0215985378375279
NPAT	chr11:108189597:G:A	LPS	CD4T	0.169032700180338	0.0853404192036751	0.0238596655434354
NPAT	chr11:108189597:G:A	Tcruzi	NK	0.111655218706354	0.0893788543757008	0.0933723249959482
NPAT	chr11:108189597:G:A	Tcruzi	CD8T	0.158836685795853	0.0817279004186504	0.0225348082117875
NPAT	chr11:108189597:G:A	Tcruzi	monocyte	0.139040919726376	0.106547169725147	0.0883289205944202
NPAT	chr11:108189597:G:A	Tcruzi	B	0.168373676570896	0.0926234708462126	0.0255091205487085
NPAT	chr11:108189597:G:A	Tcruzi	CD4T	0.198744526459236	0.0920044596273779	0.0132763724978246
NPAT	chr11:108259985:G:A	NI	NK	-0.0792371581151802	0.0874179777581463	0.164922849258946
NPAT	chr11:108259985:G:A	NI	CD8T	-0.24009919215565	0.0945628912687071	0.00362946727260693
NPAT	chr11:108259985:G:A	NI	monocyte	-0.101316980152605	0.109134705398784	0.168298680066371
NPAT	chr11:108259985:G:A	NI	B	-0.166559728935218	0.0973493977846935	0.0323905747391481
NPAT	chr11:108259985:G:A	NI	CD4T	-0.327816494589439	0.119113154558938	0.00236277757451253
NPAT	chr11:108259985:G:A	IAV	NK	-0.109744166017912	0.0803846527554289	0.075913865560972
NPAT	chr11:108259985:G:A	IAV	CD8T	-0.140183291901272	0.0758569324619794	0.0231361033434492
NPAT	chr11:108259985:G:A	IAV	monocyte	-0.0824149437811505	0.0937513270277461	0.180310756883872
NPAT	chr11:108259985:G:A	IAV	B	-0.117064807937542	0.0821422730107478	0.0668241946528844
NPAT	chr11:108259985:G:A	IAV	CD4T	-0.255063247166053	0.0972549169573522	0.00319281572687358
NPAT	chr11:108259985:G:A	LPS	NK	-0.122360643486536	0.0853555513895917	0.0674910919513947
NPAT	chr11:108259985:G:A	LPS	CD8T	-0.166888982498664	0.0789651857381493	0.0143054068127452
NPAT	chr11:108259985:G:A	LPS	monocyte	-0.0716880058326594	0.108703831836492	0.244237337338136
NPAT	chr11:108259985:G:A	LPS	B	-0.145863451946469	0.0916725363344056	0.0476564936611382
NPAT	chr11:108259985:G:A	LPS	CD4T	-0.273843981397674	0.101663630906816	0.0031538601100799
NPAT	chr11:108259985:G:A	Tcruzi	NK	-0.11248542141202	0.0879667223154963	0.0916433352619384
NPAT	chr11:108259985:G:A	Tcruzi	CD8T	-0.228221813761967	0.0917644170690274	0.00400886695241998
NPAT	chr11:108259985:G:A	Tcruzi	monocyte	-0.115528730262795	0.107732106024058	0.133100686429921
NPAT	chr11:108259985:G:A	Tcruzi	B	-0.151376381135238	0.0913087953660871	0.0380709334256094
NPAT	chr11:108259985:G:A	Tcruzi	CD4T	-0.315157257645807	0.114068367000989	0.00234129256918469
NPC1	chr18:23491961:A:G	NI	NK	0.0402589576599429	0.0430909476794688	0.230520331599648
NPC1	chr18:23491961:A:G	NI	CD8T	0.0478089725789453	0.0424580184184627	0.192436815031459
NPC1	chr18:23491961:A:G	NI	monocyte	0.0135211056293085	0.046961594672645	0.433289923226897
NPC1	chr18:23491961:A:G	NI	B	0.0714394021073671	0.0623900721844667	0.169706362222351
NPC1	chr18:23491961:A:G	NI	CD4T	0.0519140014781251	0.0518391162138026	0.21684139418212
NPC1	chr18:23491961:A:G	IAV	NK	0.0323429591891606	0.0390313410564362	0.260094138767133
NPC1	chr18:23491961:A:G	IAV	CD8T	0.0310288150559045	0.0355963153935918	0.246651124163298
NPC1	chr18:23491961:A:G	IAV	monocyte	0.0203446917114074	0.0420347175015202	0.381241768481707
NPC1	chr18:23491961:A:G	IAV	B	0.0633693370991991	0.0566625103133699	0.17066722266931
NPC1	chr18:23491961:A:G	IAV	CD4T	0.0374860995746705	0.0437007981898523	0.256885968660934
NPC1	chr18:23491961:A:G	LPS	NK	0.0427580284876531	0.0444851462358102	0.220003328641187
NPC1	chr18:23491961:A:G	LPS	CD8T	0.0390285668320636	0.0381740423805563	0.210893392463193
NPC1	chr18:23491961:A:G	LPS	monocyte	0.00795811890739181	0.0480645808422868	0.480663175450182
NPC1	chr18:23491961:A:G	LPS	B	0.0642816060463166	0.0577038267570238	0.178054827562579
NPC1	chr18:23491961:A:G	LPS	CD4T	0.0448655003347377	0.0473732259594719	0.233378596873118
NPC1	chr18:23491961:A:G	Tcruzi	NK	0.0449204858856956	0.0463625601131068	0.21719703603379
NPC1	chr18:23491961:A:G	Tcruzi	CD8T	0.0496541058963217	0.0426910738936684	0.181177302136582
NPC1	chr18:23491961:A:G	Tcruzi	monocyte	0.01447555600665	0.0448713329077365	0.431447541152913
NPC1	chr18:23491961:A:G	Tcruzi	B	0.0694160017349734	0.0604095146368913	0.165727188234763
NPC1	chr18:23491961:A:G	Tcruzi	CD4T	0.0528365573535599	0.0501265013871484	0.205797463787054
NPC1	chr18:23494958:G:A	NI	NK	0.330090186265301	0.0833878965693605	3.67259240471112e-05
NPC1	chr18:23494958:G:A	NI	CD8T	0.233075580156979	0.0613401263652051	8.54195322311507e-05
NPC1	chr18:23494958:G:A	NI	monocyte	0.00872546138975481	0.0787721092307841	0.45620507326934
NPC1	chr18:23494958:G:A	NI	B	-0.263544474547004	0.0947048910481729	0.00216118834050072
NPC1	chr18:23494958:G:A	NI	CD4T	0.112973908528537	0.0834064448830591	0.0880991806889833
NPC1	chr18:23494958:G:A	IAV	NK	0.464768442678886	0.0878551682308854	2.89766441381343e-09
NPC1	chr18:23494958:G:A	IAV	CD8T	0.307516186629806	0.084711540305886	0.000116862232033336
NPC1	chr18:23494958:G:A	IAV	monocyte	0.0287947966728811	0.0815426148260336	0.360887430131336
NPC1	chr18:23494958:G:A	IAV	B	-0.0906836864231403	0.0894026144742615	0.153591819596556
NPC1	chr18:23494958:G:A	IAV	CD4T	0.35328409780507	0.0822913811006749	3.01870476081207e-06
NPC1	chr18:23494958:G:A	LPS	NK	0.404151896470863	0.0884722921742993	1.46097164727248e-06
NPC1	chr18:23494958:G:A	LPS	CD8T	0.328261026174367	0.0698274954634742	7.68001002418606e-07
NPC1	chr18:23494958:G:A	LPS	monocyte	0.0316566510575397	0.085716041530918	0.3559248379014
NPC1	chr18:23494958:G:A	LPS	B	-0.2712849831354	0.0976575501461281	0.0018968853818242
NPC1	chr18:23494958:G:A	LPS	CD4T	0.225129951837	0.0746083854490692	0.00127732132213273
NPC1	chr18:23494958:G:A	Tcruzi	NK	0.219572971902008	0.0966290780760222	0.0144002581977987
NPC1	chr18:23494958:G:A	Tcruzi	CD8T	0.221210112745315	0.0631994899836322	0.000277892900331417
NPC1	chr18:23494958:G:A	Tcruzi	monocyte	-0.0375204037656763	0.0783953802525768	0.316562187405072
NPC1	chr18:23494958:G:A	Tcruzi	B	-0.237742364683261	0.0930321801388905	0.00454260489680369
NPC1	chr18:23494958:G:A	Tcruzi	CD4T	0.0741649472171815	0.0828203034166258	0.184203767076877
NPC1	chr18:23522558:C:T	NI	NK	-0.462783934656042	0.0827383169304667	1.04759583230418e-08
NPC1	chr18:23522558:C:T	NI	CD8T	-0.370442081649563	0.0613381393206035	4.34299973761654e-09
NPC1	chr18:23522558:C:T	NI	monocyte	0.00455219057650259	0.0802511469739286	0.479768194324066
NPC1	chr18:23522558:C:T	NI	B	-0.0590828204454221	0.0945352731548326	0.260826000720849
NPC1	chr18:23522558:C:T	NI	CD4T	-0.430488725694784	0.0832681721671256	5.33114954626157e-07
NPC1	chr18:23522558:C:T	IAV	NK	-0.466772403281077	0.0819421497366106	1.89989102228338e-09
NPC1	chr18:23522558:C:T	IAV	CD8T	-0.309861194855505	0.0778064000902309	0.000100725784875522
NPC1	chr18:23522558:C:T	IAV	monocyte	-0.00744816698848665	0.0819289126769569	0.460216411705904
NPC1	chr18:23522558:C:T	IAV	B	-0.112857157989535	0.0885530775424707	0.10102610582867
NPC1	chr18:23522558:C:T	IAV	CD4T	-0.477491280410805	0.0773938917588841	1.27418320339245e-09
NPC1	chr18:23522558:C:T	LPS	NK	-0.559153888710303	0.0910492187594595	7.85194131935896e-12
NPC1	chr18:23522558:C:T	LPS	CD8T	-0.372861520563908	0.0661909080731225	4.32094485747214e-08
NPC1	chr18:23522558:C:T	LPS	monocyte	-0.0454880330768946	0.0854608854594641	0.296415275246399
NPC1	chr18:23522558:C:T	LPS	B	-0.158526663064956	0.0907868201727381	0.0409462230586918
NPC1	chr18:23522558:C:T	LPS	CD4T	-0.614018461083649	0.0768410867289133	1.11022302462516e-16
NPC1	chr18:23522558:C:T	Tcruzi	NK	-0.500923821193734	0.093110442106733	2.02649442782032e-08
NPC1	chr18:23522558:C:T	Tcruzi	CD8T	-0.385022197010297	0.0607155175967271	6.36399599684978e-10
NPC1	chr18:23522558:C:T	Tcruzi	monocyte	-0.0525925642015227	0.077239366804783	0.247519676277619
NPC1	chr18:23522558:C:T	Tcruzi	B	-0.200561922736226	0.0894281208990268	0.0108690809435278
NPC1	chr18:23522558:C:T	Tcruzi	CD4T	-0.493795567016984	0.0792313351784732	7.63954122184885e-10
NPC1	chr18:23532134:C:T	NI	NK	0.0442659935169302	0.137391614040904	0.372959540420895
NPC1	chr18:23532134:C:T	NI	CD8T	0.111539153513808	0.115115962137661	0.165503001787836
NPC1	chr18:23532134:C:T	NI	monocyte	-0.426978847736598	0.15912530510867	0.0040511490264139
NPC1	chr18:23532134:C:T	NI	B	-0.0344930987999284	0.158113406207127	0.410861302138917
NPC1	chr18:23532134:C:T	NI	CD4T	0.0217468032639402	0.149706231449002	0.441265502438674
NPC1	chr18:23532134:C:T	IAV	NK	-0.0989231322504078	0.139113145430755	0.240844550528938
NPC1	chr18:23532134:C:T	IAV	CD8T	0.0861004231019302	0.121730109067733	0.237711037125451
NPC1	chr18:23532134:C:T	IAV	monocyte	-0.323989839478372	0.146030796621613	0.013808612026191
NPC1	chr18:23532134:C:T	IAV	B	0.0315802619015044	0.150238524588569	0.426678792054261
NPC1	chr18:23532134:C:T	IAV	CD4T	0.0414385883440119	0.137554164896241	0.384104760589952
NPC1	chr18:23532134:C:T	LPS	NK	-0.0177797421373916	0.141382583898357	0.453571150858519
NPC1	chr18:23532134:C:T	LPS	CD8T	0.088691658275356	0.117895237808072	0.225037680770443
NPC1	chr18:23532134:C:T	LPS	monocyte	-0.64249179378797	0.189782440881213	0.000792625722948026
NPC1	chr18:23532134:C:T	LPS	B	-0.0549019748431453	0.158679172706886	0.362310256175264
NPC1	chr18:23532134:C:T	LPS	CD4T	-0.0564735283296284	0.139687639871718	0.346140979667321
NPC1	chr18:23532134:C:T	Tcruzi	NK	0.117076967158892	0.148608029415752	0.214705734431942
NPC1	chr18:23532134:C:T	Tcruzi	CD8T	0.143359848772709	0.114960763965241	0.103780058662814
NPC1	chr18:23532134:C:T	Tcruzi	monocyte	-0.681596001976298	0.178985687805422	0.000150830100452137
NPC1	chr18:23532134:C:T	Tcruzi	B	-0.0742888160588071	0.149799786453754	0.308663795171817
NPC1	chr18:23532134:C:T	Tcruzi	CD4T	0.0320377066236458	0.141583229735516	0.410615483550122
NPC1	chr18:23592016:A:G	NI	NK	0.0688178926110594	0.0409062507063461	0.0384731414438061
NPC1	chr18:23592016:A:G	NI	CD8T	0.0503786391126225	0.0339656514356836	0.0734964629168449
NPC1	chr18:23592016:A:G	NI	monocyte	0.0790294121654691	0.0450140720517626	0.0375514078270403
NPC1	chr18:23592016:A:G	NI	B	0.0927544415163	0.0488678237028027	0.0231297076637974
NPC1	chr18:23592016:A:G	NI	CD4T	0.0585238770956872	0.0433676551435653	0.0923350079819393
NPC1	chr18:23592016:A:G	IAV	NK	0.0529110527537379	0.0368271024493741	0.0705545771480912
NPC1	chr18:23592016:A:G	IAV	CD8T	0.0380991138578875	0.0337254472157015	0.121643608317382
NPC1	chr18:23592016:A:G	IAV	monocyte	0.0680943446389326	0.0422695384051557	0.0474226005937976
NPC1	chr18:23592016:A:G	IAV	B	0.0864131253368429	0.0461069562349067	0.0214994148412548
NPC1	chr18:23592016:A:G	IAV	CD4T	0.0658757782695416	0.039433396534564	0.0489007123820769
NPC1	chr18:23592016:A:G	LPS	NK	0.0620967063260624	0.0395450949771994	0.0532332637067026
NPC1	chr18:23592016:A:G	LPS	CD8T	0.0483081531987126	0.0329391576970626	0.0719357732953861
NPC1	chr18:23592016:A:G	LPS	monocyte	0.0416092223816089	0.0455533394226035	0.178081841567967
NPC1	chr18:23592016:A:G	LPS	B	0.0925927205940413	0.048345471262136	0.0224853909736198
NPC1	chr18:23592016:A:G	LPS	CD4T	0.0789680235631717	0.0419114249297835	0.0308192558659874
NPC1	chr18:23592016:A:G	Tcruzi	NK	0.0709226770537734	0.0429773780653007	0.0402521242854444
NPC1	chr18:23592016:A:G	Tcruzi	CD8T	0.065224994025666	0.0341878372223572	0.0297229798602395
NPC1	chr18:23592016:A:G	Tcruzi	monocyte	0.065992777675803	0.0423462403554073	0.0599128924343967
NPC1	chr18:23592016:A:G	Tcruzi	B	0.0923263637668138	0.0479624273609445	0.0204050675437384
NPC1	chr18:23592016:A:G	Tcruzi	CD4T	0.0687714926887292	0.0414392828216489	0.0507504905248621
NPC1	chr18:23607935:G:A	NI	NK	0.0442494385345373	0.0738817340616447	0.388973062163607
NPC1	chr18:23607935:G:A	NI	CD8T	0.055536824860971	0.0821270296193885	0.365680831088398
NPC1	chr18:23607935:G:A	NI	monocyte	0.0508178911325513	0.0913494009217308	0.385241333558888
NPC1	chr18:23607935:G:A	NI	B	0.0198107383294989	0.0696349968252114	0.500281330517711
NPC1	chr18:23607935:G:A	NI	CD4T	0.0509925522149044	0.0908024048271377	0.402314508388781
NPC1	chr18:23607935:G:A	IAV	NK	0.0396311439376308	0.0677838412569712	0.394193161019903
NPC1	chr18:23607935:G:A	IAV	CD8T	0.0374347124930705	0.0620930686313516	0.387890269932167
NPC1	chr18:23607935:G:A	IAV	monocyte	0.0226132887376594	0.067653789738782	0.484422155318643
NPC1	chr18:23607935:G:A	IAV	B	0.00899352509808126	0.0601291818289991	0.539358973120991
NPC1	chr18:23607935:G:A	IAV	CD4T	0.0481749098561298	0.0808683160616313	0.395545482549557
NPC1	chr18:23607935:G:A	LPS	NK	0.0378282138297961	0.0692017189116158	0.406273276326408
NPC1	chr18:23607935:G:A	LPS	CD8T	0.0473117034786394	0.0718862046551346	0.366336865333538
NPC1	chr18:23607935:G:A	LPS	monocyte	0.0364439808100498	0.0839667939404992	0.443371062904273
NPC1	chr18:23607935:G:A	LPS	B	0.0127726720423571	0.0688511835154406	0.524395059330511
NPC1	chr18:23607935:G:A	LPS	CD4T	0.0542455759573233	0.0887865318557241	0.387407244414542
NPC1	chr18:23607935:G:A	Tcruzi	NK	0.0409999186571555	0.0730151401867497	0.402594191044
NPC1	chr18:23607935:G:A	Tcruzi	CD8T	0.0496879755167246	0.0766427505917831	0.375245985182012
NPC1	chr18:23607935:G:A	Tcruzi	monocyte	0.0345664548674473	0.0807200869530462	0.452002084623346
NPC1	chr18:23607935:G:A	Tcruzi	B	0.0147320486660206	0.0659062315042767	0.516495627614376
NPC1	chr18:23607935:G:A	Tcruzi	CD4T	0.0459624012715906	0.0846773702509751	0.413785884958288
NPC2	chr14:74386588:G:A	NI	NK	-0.073499731058032	0.101492052115827	0.226807938357987
NPC2	chr14:74386588:G:A	NI	CD8T	-0.187160629997293	0.126331449161131	0.0650655312617514
NPC2	chr14:74386588:G:A	NI	monocyte	-0.160057309909417	0.124590434224635	0.0950360874866487
NPC2	chr14:74386588:G:A	NI	B	-0.159018840431932	0.116755493641715	0.0804973048155157
NPC2	chr14:74386588:G:A	NI	CD4T	-0.322717494663886	0.192874343851554	0.0394837910645954
NPC2	chr14:74386588:G:A	IAV	NK	-0.0356039683583118	0.0981321293393634	0.329572328188938
NPC2	chr14:74386588:G:A	IAV	CD8T	-0.0872935450499509	0.0897289088691292	0.158293422924157
NPC2	chr14:74386588:G:A	IAV	monocyte	-0.0936737598609626	0.0975098230733377	0.16913146717969
NPC2	chr14:74386588:G:A	IAV	B	-0.121355308875653	0.0947469717849251	0.096226790102704
NPC2	chr14:74386588:G:A	IAV	CD4T	-0.236290737077711	0.145753423453953	0.04731967031209
NPC2	chr14:74386588:G:A	LPS	NK	-0.0789217207513061	0.101207750041583	0.210666998480122
NPC2	chr14:74386588:G:A	LPS	CD8T	-0.134397660465146	0.104035096904857	0.093849933427576
NPC2	chr14:74386588:G:A	LPS	monocyte	-0.13227323230427	0.118723521219984	0.131520194048466
NPC2	chr14:74386588:G:A	LPS	B	-0.182585258355314	0.120846313517971	0.0581525625449936
NPC2	chr14:74386588:G:A	LPS	CD4T	-0.275031341003991	0.164979299270894	0.0432279614145563
NPC2	chr14:74386588:G:A	Tcruzi	NK	-0.0820086045686004	0.104695735138246	0.21042764251622
NPC2	chr14:74386588:G:A	Tcruzi	CD8T	-0.188832114982575	0.125452972345323	0.0600645344330856
NPC2	chr14:74386588:G:A	Tcruzi	monocyte	-0.149478511671543	0.117338847946339	0.100080826908308
NPC2	chr14:74386588:G:A	Tcruzi	B	-0.166122838223533	0.116680984125672	0.0680096681070479
NPC2	chr14:74386588:G:A	Tcruzi	CD4T	-0.283241659504106	0.169481757699815	0.0429170463967176
NPC2	chr14:74398359:T:C	NI	NK	0.0366729770036605	0.0844088484123005	0.336701674436474
NPC2	chr14:74398359:T:C	NI	CD8T	-0.0241334691013519	0.0836132995782652	0.387058475895656
NPC2	chr14:74398359:T:C	NI	monocyte	0.219743715879411	0.0973862341862093	0.0103522466323808
NPC2	chr14:74398359:T:C	NI	B	-0.0205957171790731	0.0808456793251479	0.399787834692422
NPC2	chr14:74398359:T:C	NI	CD4T	-0.135857393732075	0.109464419419175	0.102034215897306
NPC2	chr14:74398359:T:C	IAV	NK	0.0369405795874064	0.0783077188612349	0.321953714237923
NPC2	chr14:74398359:T:C	IAV	CD8T	0.0168561570523773	0.0728000686717442	0.41774702909926
NPC2	chr14:74398359:T:C	IAV	monocyte	0.198366241574654	0.0867709879427753	0.00917300698037142
NPC2	chr14:74398359:T:C	IAV	B	-0.0272700889021668	0.067457308854302	0.347966454981031
NPC2	chr14:74398359:T:C	IAV	CD4T	-0.0844521640180254	0.0896505711346268	0.172391641192829
NPC2	chr14:74398359:T:C	LPS	NK	0.0452233596354349	0.0842418091094001	0.299930007981106
NPC2	chr14:74398359:T:C	LPS	CD8T	0.00141737204417868	0.0765370167700885	0.500645139742596
NPC2	chr14:74398359:T:C	LPS	monocyte	0.203758524840023	0.0940617790810469	0.0133256968090371
NPC2	chr14:74398359:T:C	LPS	B	-0.0589063935605954	0.0773241629271977	0.226919321003302
NPC2	chr14:74398359:T:C	LPS	CD4T	-0.11403452562499	0.100061888796671	0.123930307010625
NPC2	chr14:74398359:T:C	Tcruzi	NK	0.0678601091736746	0.0934286314107363	0.234859674355768
NPC2	chr14:74398359:T:C	Tcruzi	CD8T	-0.0331484380605095	0.0824998150272629	0.346510061794246
NPC2	chr14:74398359:T:C	Tcruzi	monocyte	0.237191134806685	0.0992171972560894	0.00789384224281581
NPC2	chr14:74398359:T:C	Tcruzi	B	-0.0298320101837618	0.0790609881746685	0.356385763979196
NPC2	chr14:74398359:T:C	Tcruzi	CD4T	-0.104780873944678	0.0996971549032664	0.144681942880577
NPC2	chr14:74412984:A:G	NI	NK	0.0417029296879131	0.0682708441663512	0.277450398000879
NPC2	chr14:74412984:A:G	NI	CD8T	0.0467777180816714	0.0708690352648937	0.263266182986649
NPC2	chr14:74412984:A:G	NI	monocyte	-0.176374330112651	0.0841470972968811	0.0179895879107144
NPC2	chr14:74412984:A:G	NI	B	-0.0457513511750015	0.0678853682199014	0.252663821070851
NPC2	chr14:74412984:A:G	NI	CD4T	0.0168375793850922	0.0821816223477908	0.425752428975955
NPC2	chr14:74412984:A:G	IAV	NK	0.0395629759933647	0.0641778277618101	0.277002384101936
NPC2	chr14:74412984:A:G	IAV	CD8T	0.0462127548769588	0.0612135980165552	0.229463019507607
NPC2	chr14:74412984:A:G	IAV	monocyte	-0.155114061070334	0.074935143745544	0.0185764877180251
NPC2	chr14:74412984:A:G	IAV	B	-0.0176449973955423	0.0554379996578293	0.372229148614958
NPC2	chr14:74412984:A:G	IAV	CD4T	0.0218305496512933	0.0716504008931412	0.391225771620725
NPC2	chr14:74412984:A:G	LPS	NK	0.0661556142848899	0.0739173029982195	0.186889595739078
NPC2	chr14:74412984:A:G	LPS	CD8T	0.0495685709291547	0.0661498761239024	0.233226973000674
NPC2	chr14:74412984:A:G	LPS	monocyte	-0.159245296350262	0.0804582008277106	0.0237971279350002
NPC2	chr14:74412984:A:G	LPS	B	-0.0495562342073148	0.0630327947177986	0.218722676823223
NPC2	chr14:74412984:A:G	LPS	CD4T	0.0433008877631861	0.0800028040181113	0.307157813656179
NPC2	chr14:74412984:A:G	Tcruzi	NK	0.0602957343169084	0.0743108686306896	0.212478483479061
NPC2	chr14:74412984:A:G	Tcruzi	CD8T	0.0602624834780345	0.0718241161481618	0.206237537313665
NPC2	chr14:74412984:A:G	Tcruzi	monocyte	-0.170533773508535	0.0792996675767617	0.0182762955169757
NPC2	chr14:74412984:A:G	Tcruzi	B	-0.0280851674026941	0.0637560997420896	0.328017725014388
NPC2	chr14:74412984:A:G	Tcruzi	CD4T	0.0145033811770427	0.0775544453248987	0.432257737807269
NPC2	chr14:74423167:G:A	NI	NK	-0.0879462073677433	0.0485548688786384	0.0364099743221838
NPC2	chr14:74423167:G:A	NI	CD8T	-0.173599602349245	0.0459552932054268	0.000139331408997911
NPC2	chr14:74423167:G:A	NI	monocyte	-0.0514892032820027	0.0442890798292174	0.121171305803859
NPC2	chr14:74423167:G:A	NI	B	0.0383914788820434	0.0507635419799675	0.228966658803985
NPC2	chr14:74423167:G:A	NI	CD4T	-0.287976393373324	0.0534960852493711	1.7234687121892e-08
NPC2	chr14:74423167:G:A	IAV	NK	-0.101709831716907	0.0453551609416349	0.0126596643064339
NPC2	chr14:74423167:G:A	IAV	CD8T	-0.118584673843391	0.0448266752980611	0.00446455975402427
NPC2	chr14:74423167:G:A	IAV	monocyte	0.00594720515400327	0.0397459920640362	0.444988849915109
NPC2	chr14:74423167:G:A	IAV	B	-0.0630468341381652	0.0364839185806297	0.0397729925993742
NPC2	chr14:74423167:G:A	IAV	CD4T	-0.273181839122227	0.0506228976981761	2.80342449254789e-09
NPC2	chr14:74423167:G:A	LPS	NK	-0.149981252776285	0.0493951485565618	0.000653784983528638
NPC2	chr14:74423167:G:A	LPS	CD8T	-0.16082431900768	0.0461186672759843	0.000268380338572682
NPC2	chr14:74423167:G:A	LPS	monocyte	-0.0178693290143729	0.0433588504007507	0.339215849214856
NPC2	chr14:74423167:G:A	LPS	B	-0.0344109857078666	0.0382995742256962	0.183277972689649
NPC2	chr14:74423167:G:A	LPS	CD4T	-0.298226953104865	0.0513996052053052	2.70674149760453e-10
NPC2	chr14:74423167:G:A	Tcruzi	NK	-0.0628589985882993	0.0526985090739054	0.116616289404497
NPC2	chr14:74423167:G:A	Tcruzi	CD8T	-0.172556292474196	0.0458415447084742	0.000126819999518357
NPC2	chr14:74423167:G:A	Tcruzi	monocyte	-0.01539110102321	0.0413120793456394	0.352813609680993
NPC2	chr14:74423167:G:A	Tcruzi	B	-0.0163369199403384	0.0460778701474519	0.354953518935962
NPC2	chr14:74423167:G:A	Tcruzi	CD4T	-0.249096400780526	0.0504841318167288	1.15113492626939e-06
NPC2	chr14:74440580:G:T	NI	NK	-0.0687242496410382	0.0940919041059188	0.286570949218343
NPC2	chr14:74440580:G:T	NI	CD8T	-0.110177473827086	0.120681729246534	0.22516780474634
NPC2	chr14:74440580:G:T	NI	monocyte	-0.103805009232634	0.117702526902643	0.230860886902905
NPC2	chr14:74440580:G:T	NI	B	-0.0894117043934107	0.107154425434268	0.250479804535751
NPC2	chr14:74440580:G:T	NI	CD4T	-0.117275661193277	0.134334574246652	0.239812397917031
NPC2	chr14:74440580:G:T	IAV	NK	-0.05801336626142	0.085232566867057	0.302736521524074
NPC2	chr14:74440580:G:T	IAV	CD8T	-0.0665757167772255	0.0847231205484058	0.26517758667868
NPC2	chr14:74440580:G:T	IAV	monocyte	-0.0868044994167531	0.099821609157957	0.24221657837707
NPC2	chr14:74440580:G:T	IAV	B	-0.052281815518395	0.0806618903482094	0.314877342248998
NPC2	chr14:74440580:G:T	IAV	CD4T	-0.0941183065126429	0.111634763418962	0.253225285826405
NPC2	chr14:74440580:G:T	LPS	NK	-0.0643932754280684	0.09183966350026	0.294857916536268
NPC2	chr14:74440580:G:T	LPS	CD8T	-0.0796052379264097	0.0956956934605273	0.251860956707867
NPC2	chr14:74440580:G:T	LPS	monocyte	-0.10477840186223	0.11957222230894	0.234652071367641
NPC2	chr14:74440580:G:T	LPS	B	-0.0734528957356751	0.0958500103937684	0.276043470901277
NPC2	chr14:74440580:G:T	LPS	CD4T	-0.103409874482058	0.121907437555281	0.250775292488176
NPC2	chr14:74440580:G:T	Tcruzi	NK	-0.0678339177936147	0.0951352089135544	0.291865679264672
NPC2	chr14:74440580:G:T	Tcruzi	CD8T	-0.0995337517082227	0.111494639156909	0.232753265589201
NPC2	chr14:74440580:G:T	Tcruzi	monocyte	-0.117987779550037	0.124208650478139	0.21314092815504
NPC2	chr14:74440580:G:T	Tcruzi	B	-0.0898686432052964	0.105297130165366	0.240647459599618
NPC2	chr14:74440580:G:T	Tcruzi	CD4T	-0.110833913237311	0.126622067971875	0.242233733785005
NPC2	chr14:74473800:C:A	NI	NK	0.156959023735504	0.158406640298895	0.170675374476626
NPC2	chr14:74473800:C:A	NI	CD8T	0.205825976420615	0.186472340350697	0.146894988119371
NPC2	chr14:74473800:C:A	NI	monocyte	0.0140585518671421	0.134559254389405	0.478075146637327
NPC2	chr14:74473800:C:A	NI	B	0.153735764767946	0.157790498228212	0.18109612586174
NPC2	chr14:74473800:C:A	NI	CD4T	0.28352116233445	0.251480259951083	0.134535726934198
NPC2	chr14:74473800:C:A	IAV	NK	0.134293993370035	0.139267135762659	0.180846963226582
NPC2	chr14:74473800:C:A	IAV	CD8T	0.137969959808648	0.13493552300827	0.163690847295571
NPC2	chr14:74473800:C:A	IAV	monocyte	0.00752821694754192	0.112317208876468	0.500073039219056
NPC2	chr14:74473800:C:A	IAV	B	0.111201987698423	0.121999064047249	0.204633210424363
NPC2	chr14:74473800:C:A	IAV	CD4T	0.23720469787218	0.211267534461996	0.138024424288605
NPC2	chr14:74473800:C:A	LPS	NK	0.153960710659505	0.154899080485585	0.170591487408596
NPC2	chr14:74473800:C:A	LPS	CD8T	0.178010150578202	0.163995077016567	0.146649660682096
NPC2	chr14:74473800:C:A	LPS	monocyte	0.00793165516479466	0.132877725613958	0.498903011741755
NPC2	chr14:74473800:C:A	LPS	B	0.138225670816165	0.143854042334875	0.189207271926517
NPC2	chr14:74473800:C:A	LPS	CD4T	0.262732030937977	0.232565958915435	0.13607701668481
NPC2	chr14:74473800:C:A	Tcruzi	NK	0.138079769441884	0.147942842801253	0.19243959312798
NPC2	chr14:74473800:C:A	Tcruzi	CD8T	0.205713226271361	0.186054674101969	0.143519301660131
NPC2	chr14:74473800:C:A	Tcruzi	monocyte	-0.00845574594740738	0.133733676361703	0.533835614870989
NPC2	chr14:74473800:C:A	Tcruzi	B	0.141516852409123	0.147862137953435	0.185820488051075
NPC2	chr14:74473800:C:A	Tcruzi	CD4T	0.260751307352211	0.231862917840421	0.138901989988663
NPC2	chr14:74475529:T:C	NI	NK	0.146415317989013	0.0552707109973799	0.00396106218220283
NPC2	chr14:74475529:T:C	NI	CD8T	0.0494698355008834	0.0518413328025904	0.168436455436392
NPC2	chr14:74475529:T:C	NI	monocyte	-0.0491994106755444	0.0484657035971078	0.154464182373206
NPC2	chr14:74475529:T:C	NI	B	-0.0999882978580235	0.0531375523297255	0.0268254815605088
NPC2	chr14:74475529:T:C	NI	CD4T	-0.117816202907493	0.0593672754094634	0.0217209313285633
NPC2	chr14:74475529:T:C	IAV	NK	0.204077517777911	0.0545313067238978	3.30396923525099e-05
NPC2	chr14:74475529:T:C	IAV	CD8T	0.158095325181333	0.0565116869419563	0.00114420716649235
NPC2	chr14:74475529:T:C	IAV	monocyte	-0.0122137414841339	0.0428082184106463	0.38821067925461
NPC2	chr14:74475529:T:C	IAV	B	0.012273593555032	0.0402208606851683	0.381444300538897
NPC2	chr14:74475529:T:C	IAV	CD4T	0.0277692306557556	0.0533979047282308	0.303070879548545
NPC2	chr14:74475529:T:C	LPS	NK	0.256227663554333	0.0606705146495555	1.6297607402845e-06
NPC2	chr14:74475529:T:C	LPS	CD8T	0.0907644467396952	0.0528019379486099	0.0403738799420477
NPC2	chr14:74475529:T:C	LPS	monocyte	-0.0249347195653018	0.0466012494059212	0.29633698533253
NPC2	chr14:74475529:T:C	LPS	B	-0.0144476185367736	0.0417367237529601	0.363384471772945
NPC2	chr14:74475529:T:C	LPS	CD4T	-0.0323082999111125	0.0537717279038911	0.27333848571335
NPC2	chr14:74475529:T:C	Tcruzi	NK	0.140698229020672	0.0572400496567164	0.00735494551420023
NPC2	chr14:74475529:T:C	Tcruzi	CD8T	0.00613137651258793	0.0519934920728396	0.446549845509301
NPC2	chr14:74475529:T:C	Tcruzi	monocyte	0.00343804434637543	0.0441981638093576	0.470679242845755
NPC2	chr14:74475529:T:C	Tcruzi	B	-0.0591894490967776	0.0515818267662665	0.123340130570366
NPC2	chr14:74475529:T:C	Tcruzi	CD4T	-0.117124656705065	0.0578899770211769	0.0189512221869326
NPC2	chr14:74499066:G:A	NI	NK	0.0576909463959219	0.0674338141759285	0.194769626756556
NPC2	chr14:74499066:G:A	NI	CD8T	0.271039098796037	0.0629380646885407	1.40989828337111e-05
NPC2	chr14:74499066:G:A	NI	monocyte	0.131784809533378	0.0583136655471171	0.0116171377585556
NPC2	chr14:74499066:G:A	NI	B	0.135839643898274	0.0626335435948286	0.0157128455242578
NPC2	chr14:74499066:G:A	NI	CD4T	0.64196505694929	0.0708862498427299	1.42745349247911e-20
NPC2	chr14:74499066:G:A	IAV	NK	-0.021032051226147	0.0643273139303145	0.375991527715483
NPC2	chr14:74499066:G:A	IAV	CD8T	0.055068008859203	0.0657688568036997	0.196710730458221
NPC2	chr14:74499066:G:A	IAV	monocyte	0.0594483602575536	0.0523795826934683	0.127861833276022
NPC2	chr14:74499066:G:A	IAV	B	0.132648362662457	0.0487553696625192	0.00322339825848975
NPC2	chr14:74499066:G:A	IAV	CD4T	0.431666805209114	0.0635443686179621	5.57308044266324e-11
NPC2	chr14:74499066:G:A	LPS	NK	0.0260783250104654	0.0655494391995919	0.342605458135009
NPC2	chr14:74499066:G:A	LPS	CD8T	0.125627971431582	0.0661271295748813	0.0323023957225704
NPC2	chr14:74499066:G:A	LPS	monocyte	0.0849102915383242	0.057023361966269	0.0680877304664185
NPC2	chr14:74499066:G:A	LPS	B	0.140612973512302	0.0510017045923256	0.00306310390979194
NPC2	chr14:74499066:G:A	LPS	CD4T	0.575174724821521	0.0659774346669981	3.5121955679042e-19
NPC2	chr14:74499066:G:A	Tcruzi	NK	-0.0232222277553448	0.0730893097549517	0.381052757779811
NPC2	chr14:74499066:G:A	Tcruzi	CD8T	0.257291341223794	0.0629612101633743	3.5548153807175e-05
NPC2	chr14:74499066:G:A	Tcruzi	monocyte	0.0523630594028009	0.0542306477743724	0.166761915905683
NPC2	chr14:74499066:G:A	Tcruzi	B	0.124664839153779	0.0635464178897691	0.0259968840187784
NPC2	chr14:74499066:G:A	Tcruzi	CD4T	0.613943330545749	0.0696382234575821	5.19278179204135e-20
NPC2	chr14:74537219:C:T	NI	NK	0.0999566154848522	0.0685109950462919	0.0714126850176505
NPC2	chr14:74537219:C:T	NI	CD8T	0.220894487137853	0.0664236572016293	0.000595843189560776
NPC2	chr14:74537219:C:T	NI	monocyte	0.161699365175997	0.065220874591867	0.00602499470642053
NPC2	chr14:74537219:C:T	NI	B	0.00402947559104412	0.0687215392814772	0.464856165161532
NPC2	chr14:74537219:C:T	NI	CD4T	0.451091756879991	0.0846107552078956	1.19165240301331e-09
NPC2	chr14:74537219:C:T	IAV	NK	0.0919083199371567	0.0640395791628226	0.0747711391073321
NPC2	chr14:74537219:C:T	IAV	CD8T	0.124253651326348	0.0624858550434466	0.0237609464679703
NPC2	chr14:74537219:C:T	IAV	monocyte	0.092169920889152	0.0569060175531286	0.0529716344535449
NPC2	chr14:74537219:C:T	IAV	B	0.0339202367047329	0.0533533283699919	0.25901809861478
NPC2	chr14:74537219:C:T	IAV	CD4T	0.34696540831846	0.0719211178009758	1.40486327486343e-07
NPC2	chr14:74537219:C:T	LPS	NK	0.109518953177764	0.067205625889957	0.0514355456924744
NPC2	chr14:74537219:C:T	LPS	CD8T	0.150051870362937	0.0643929577636078	0.0123993502023707
NPC2	chr14:74537219:C:T	LPS	monocyte	0.169371731630403	0.0652711115557479	0.00409315384390126
NPC2	chr14:74537219:C:T	LPS	B	0.0407115847088619	0.0573379137210507	0.236235101257947
NPC2	chr14:74537219:C:T	LPS	CD4T	0.412366345666212	0.0775031605182907	2.289149576046e-09
NPC2	chr14:74537219:C:T	Tcruzi	NK	0.0822398717003935	0.071837794728228	0.124516748013907
NPC2	chr14:74537219:C:T	Tcruzi	CD8T	0.192857830163226	0.0653873218253342	0.00236921563574504
NPC2	chr14:74537219:C:T	Tcruzi	monocyte	0.114862845743116	0.0603915773860612	0.0293033562233856
NPC2	chr14:74537219:C:T	Tcruzi	B	0.067757967180034	0.0645782558462532	0.143867546439912
NPC2	chr14:74537219:C:T	Tcruzi	CD4T	0.386273863756788	0.0753125726474592	5.12590012929506e-08
NPC2	chr14:74587511:A:G	NI	NK	0.0680549989686734	0.043690257802168	0.0565378679467878
NPC2	chr14:74587511:A:G	NI	CD8T	0.0687494106530938	0.043607246835598	0.0554811954237192
NPC2	chr14:74587511:A:G	NI	monocyte	-0.0763416568180061	0.0438984359702477	0.0398378579200638
NPC2	chr14:74587511:A:G	NI	B	-0.0232217162184634	0.0413077533535452	0.29777490380902
NPC2	chr14:74587511:A:G	NI	CD4T	0.0260719635760432	0.0474939669644812	0.290942955156254
NPC2	chr14:74587511:A:G	IAV	NK	0.0767066625845055	0.044031134347999	0.0349329033323931
NPC2	chr14:74587511:A:G	IAV	CD8T	0.0667308285890275	0.0411100074485596	0.0430840705889435
NPC2	chr14:74587511:A:G	IAV	monocyte	-0.0608681289287955	0.0380106639941651	0.0531583117690158
NPC2	chr14:74587511:A:G	IAV	B	-0.0012222603999532	0.0325047193000763	0.490701951300567
NPC2	chr14:74587511:A:G	IAV	CD4T	0.0519275313411106	0.0437211724380946	0.116193332039371
NPC2	chr14:74587511:A:G	LPS	NK	0.0933474150315025	0.0494211321188532	0.0245590495525081
NPC2	chr14:74587511:A:G	LPS	CD8T	0.0588403225847422	0.0402447615435902	0.0680621893229815
NPC2	chr14:74587511:A:G	LPS	monocyte	-0.0474590362616293	0.0411834687792883	0.126660581478832
NPC2	chr14:74587511:A:G	LPS	B	-0.00407403984254708	0.0352011622637556	0.460544920259099
NPC2	chr14:74587511:A:G	LPS	CD4T	0.0413256906437591	0.0446347407175387	0.179597533449621
NPC2	chr14:74587511:A:G	Tcruzi	NK	0.0995580835605639	0.0535543850269461	0.0244144756980226
NPC2	chr14:74587511:A:G	Tcruzi	CD8T	0.0599342550504937	0.0415963198552559	0.073439069326394
NPC2	chr14:74587511:A:G	Tcruzi	monocyte	-0.0649930730278256	0.0401800100799938	0.0546294806968674
NPC2	chr14:74587511:A:G	Tcruzi	B	-0.00390557853087139	0.0386979363901135	0.464408017690461
NPC2	chr14:74587511:A:G	Tcruzi	CD4T	0.0130819090199108	0.0462459493955098	0.379519519253519
NPDC1	chr9:136940062:C:T	NI	NK	0.0140912658102386	0.0386130188660044	0.516935023992265
NPDC1	chr9:136940062:C:T	NI	CD8T	0.0303926579106363	0.0546820949370149	0.450229176876233
NPDC1	chr9:136940062:C:T	NI	monocyte	0.0266221227563793	0.0629073372477183	0.469206810583516
NPDC1	chr9:136940062:C:T	NI	B	0.0286731455632094	0.0536257066732665	0.456300109997396
NPDC1	chr9:136940062:C:T	NI	CD4T	0.0455028984115155	0.0736681349592992	0.416149744732162
NPDC1	chr9:136940062:C:T	IAV	NK	0.0104323211387066	0.0364033226437349	0.539212653447924
NPDC1	chr9:136940062:C:T	IAV	CD8T	0.0141270059854775	0.0369572327211885	0.507327201431919
NPDC1	chr9:136940062:C:T	IAV	monocyte	0.0138924125630108	0.0484404946270169	0.540669467538191
NPDC1	chr9:136940062:C:T	IAV	B	0.0169321036316873	0.0419928449185634	0.500544100384836
NPDC1	chr9:136940062:C:T	IAV	CD4T	0.0313114481645338	0.0571560865527113	0.45270487530583
NPDC1	chr9:136940062:C:T	LPS	NK	0.0117351105650561	0.0382985242590129	0.528809298916941
NPDC1	chr9:136940062:C:T	LPS	CD8T	0.0207346514798779	0.0438921255209885	0.473711879661884
NPDC1	chr9:136940062:C:T	LPS	monocyte	0.0213342882994382	0.0598293575684319	0.505458579890098
NPDC1	chr9:136940062:C:T	LPS	B	0.0304571408732586	0.0548758623493458	0.443187721877165
NPDC1	chr9:136940062:C:T	LPS	CD4T	0.0382570676974318	0.0653401549769535	0.434413875722716
NPDC1	chr9:136940062:C:T	Tcruzi	NK	0.0112827112152736	0.0413440805030693	0.540346478367255
NPDC1	chr9:136940062:C:T	Tcruzi	CD8T	0.0293191560616906	0.052785981965211	0.448271449347337
NPDC1	chr9:136940062:C:T	Tcruzi	monocyte	0.0194672440905917	0.0574075925976228	0.519236846930214
NPDC1	chr9:136940062:C:T	Tcruzi	B	0.031624426087388	0.0547351732001898	0.436223785269753
NPDC1	chr9:136940062:C:T	Tcruzi	CD4T	0.0381831954884037	0.0658358577907889	0.439597173985118
NPDC1	chr9:136950052:T:C	NI	NK	0.0352534162228443	0.0281229855696473	0.106075171130663
NPDC1	chr9:136950052:T:C	NI	CD8T	0.12471439551822	0.0545694020495969	0.0106355345320538
NPDC1	chr9:136950052:T:C	NI	monocyte	0.00472617412090676	0.0503259197821804	0.464384174905514
NPDC1	chr9:136950052:T:C	NI	B	-0.00211783011762398	0.043069765208673	0.501142131031376
NPDC1	chr9:136950052:T:C	NI	CD4T	0.0851747293226576	0.0485028994176255	0.0418815427808408
NPDC1	chr9:136950052:T:C	IAV	NK	0.0387668599284824	0.0315821763494373	0.106058270214617
NPDC1	chr9:136950052:T:C	IAV	CD8T	0.0766216966220932	0.0427933708584934	0.024494648263575
NPDC1	chr9:136950052:T:C	IAV	monocyte	-0.00540575878806281	0.0448582275684377	0.460782263974773
NPDC1	chr9:136950052:T:C	IAV	B	0.0174672869981987	0.0366089667590816	0.311584111853358
NPDC1	chr9:136950052:T:C	IAV	CD4T	0.104427609933906	0.0492146004752385	0.015402352254828
NPDC1	chr9:136950052:T:C	LPS	NK	0.00229619944301087	0.0311387725159807	0.453683221516431
NPDC1	chr9:136950052:T:C	LPS	CD8T	0.115021154348739	0.0544400704614709	0.0108657021644493
NPDC1	chr9:136950052:T:C	LPS	monocyte	-0.0233733680292575	0.0512945951120368	0.335403163777845
NPDC1	chr9:136950052:T:C	LPS	B	0.0339024647408737	0.0422520970798895	0.208682195293254
NPDC1	chr9:136950052:T:C	LPS	CD4T	0.101376353063338	0.0481851175151726	0.0184805727200048
NPDC1	chr9:136950052:T:C	Tcruzi	NK	0.0456995106843713	0.0414264251121182	0.124490999694489
NPDC1	chr9:136950052:T:C	Tcruzi	CD8T	0.111759149780725	0.0511263575004988	0.0120569468827479
NPDC1	chr9:136950052:T:C	Tcruzi	monocyte	-0.0135237202708493	0.0490249365813149	0.40289460129858
NPDC1	chr9:136950052:T:C	Tcruzi	B	0.0314304020339467	0.040560710650498	0.217092724318915
NPDC1	chr9:136950052:T:C	Tcruzi	CD4T	0.0707156008815421	0.04694711256636	0.0692267658456768
NPDC1	chr9:136950904:G:A	NI	NK	0.026893299928834	0.0384022704283285	0.397295894628247
NPDC1	chr9:136950904:G:A	NI	CD8T	0.00675306086188966	0.0418761531591327	0.573127520470986
NPDC1	chr9:136950904:G:A	NI	monocyte	-0.0041519888478156	0.0532067427062725	0.588344616399958
NPDC1	chr9:136950904:G:A	NI	B	-0.00985279377613616	0.0438192557884615	0.571645818511537
NPDC1	chr9:136950904:G:A	NI	CD4T	-0.0163595588764606	0.0546503485110397	0.541932211869516
NPDC1	chr9:136950904:G:A	IAV	NK	0.0365017672442439	0.0474324130362424	0.362807894784634
NPDC1	chr9:136950904:G:A	IAV	CD8T	0.010204515150359	0.0344656414925413	0.525687016003705
NPDC1	chr9:136950904:G:A	IAV	monocyte	-0.00861830275251656	0.0445883497787283	0.570540487917888
NPDC1	chr9:136950904:G:A	IAV	B	-0.00165580866359286	0.0365794482995717	0.626381226986463
NPDC1	chr9:136950904:G:A	IAV	CD4T	-0.00844719331399399	0.0450637502454844	0.585521379462804
NPDC1	chr9:136950904:G:A	LPS	NK	0.020009829650557	0.0349105348269437	0.436752244827384
NPDC1	chr9:136950904:G:A	LPS	CD8T	0.0178168391946952	0.0406055413844798	0.482335921383073
NPDC1	chr9:136950904:G:A	LPS	monocyte	-0.0571100388217539	0.0870432334474609	0.354272387764956
NPDC1	chr9:136950904:G:A	LPS	B	0.00788366096755009	0.0431388873085065	0.576857515505066
NPDC1	chr9:136950904:G:A	LPS	CD4T	-0.00833391386880224	0.0480052906174136	0.5848244165563
NPDC1	chr9:136950904:G:A	Tcruzi	NK	0.02694035074029	0.0444949944231999	0.421926446739077
NPDC1	chr9:136950904:G:A	Tcruzi	CD8T	0.0071903038145569	0.040868423947527	0.567012448292363
NPDC1	chr9:136950904:G:A	Tcruzi	monocyte	-0.0129818124024577	0.051492811799304	0.549309434359077
NPDC1	chr9:136950904:G:A	Tcruzi	B	-0.00578673638795758	0.0409098518211692	0.595072139653896
NPDC1	chr9:136950904:G:A	Tcruzi	CD4T	-0.0140933666816112	0.0513456649981813	0.555932123758259
NPDC1	chr9:136953328:C:T	NI	NK	-0.0658808491718526	0.0386661147136297	0.0410557889304283
NPDC1	chr9:136953328:C:T	NI	CD8T	-0.117264488511371	0.0562653725342621	0.0163121286345284
NPDC1	chr9:136953328:C:T	NI	monocyte	0.00443994291448411	0.0626290186615278	0.484543818815613
NPDC1	chr9:136953328:C:T	NI	B	-0.0393758886284045	0.0504521764383948	0.211869579098335
NPDC1	chr9:136953328:C:T	NI	CD4T	-0.152508550958468	0.0664614950459269	0.0128108128949409
NPDC1	chr9:136953328:C:T	IAV	NK	-0.0221558485394967	0.038813673720139	0.270539554910604
NPDC1	chr9:136953328:C:T	IAV	CD8T	-0.0523038041410425	0.0421241212588885	0.0991371137943964
NPDC1	chr9:136953328:C:T	IAV	monocyte	0.000124105920555306	0.0536605714030564	0.500555590863042
NPDC1	chr9:136953328:C:T	IAV	B	-0.0327249434850927	0.0444872484574127	0.224468598513817
NPDC1	chr9:136953328:C:T	IAV	CD4T	-0.150632367802791	0.0652477720405826	0.0104031733805531
NPDC1	chr9:136953328:C:T	LPS	NK	-0.0257181631373537	0.0377153714915832	0.240622052531638
NPDC1	chr9:136953328:C:T	LPS	CD8T	-0.0859439755980422	0.0481413948865126	0.0315262799998313
NPDC1	chr9:136953328:C:T	LPS	monocyte	0.0420044090777184	0.0665903634320505	0.275923512278095
NPDC1	chr9:136953328:C:T	LPS	B	-0.0403441679496666	0.0504784069779555	0.206135554173291
NPDC1	chr9:136953328:C:T	LPS	CD4T	-0.169545003272099	0.0699805370931542	0.00963525456060166
NPDC1	chr9:136953328:C:T	Tcruzi	NK	-0.04773795541005	0.0467746646718363	0.144885076289449
NPDC1	chr9:136953328:C:T	Tcruzi	CD8T	-0.105314514770932	0.0532351582985588	0.0212735513835669
NPDC1	chr9:136953328:C:T	Tcruzi	monocyte	0.00437405842528144	0.0603168152434499	0.482039198922364
NPDC1	chr9:136953328:C:T	Tcruzi	B	-0.0416502711762873	0.048635315210554	0.190516208698976
NPDC1	chr9:136953328:C:T	Tcruzi	CD4T	-0.158448643843444	0.0669150265409403	0.0107587870628931
NPDC1	chr9:136980846:G:A	NI	NK	0.0512636832085011	0.0619521642919086	0.239878075745065
NPDC1	chr9:136980846:G:A	NI	CD8T	0.115776225731954	0.097054773720477	0.138666229033588
NPDC1	chr9:136980846:G:A	NI	monocyte	-0.00406484342373484	0.0978137472535393	0.527884375187334
NPDC1	chr9:136980846:G:A	NI	B	0.0393922270197819	0.0764824291951235	0.334246193357614
NPDC1	chr9:136980846:G:A	NI	CD4T	0.154084118326691	0.123421118609129	0.127850098001071
NPDC1	chr9:136980846:G:A	IAV	NK	0.0494062566420257	0.0608800118513457	0.241258469204696
NPDC1	chr9:136980846:G:A	IAV	CD8T	0.0883578915569224	0.0795367993053183	0.144014549555435
NPDC1	chr9:136980846:G:A	IAV	monocyte	0.0071051929849501	0.0800199116291101	0.493455518187281
NPDC1	chr9:136980846:G:A	IAV	B	0.0458332757585074	0.0688116236613942	0.286429478292566
NPDC1	chr9:136980846:G:A	IAV	CD4T	0.146089998175013	0.115131812499133	0.120843397935409
NPDC1	chr9:136980846:G:A	LPS	NK	0.0518056532413262	0.0620555746099202	0.236383601557666
NPDC1	chr9:136980846:G:A	LPS	CD8T	0.0837925115999945	0.0771200725691462	0.162464170096337
NPDC1	chr9:136980846:G:A	LPS	monocyte	-0.0133521848625134	0.0978094065969099	0.506494028886831
NPDC1	chr9:136980846:G:A	LPS	B	0.0410091963147353	0.0761213249835039	0.325019641164217
NPDC1	chr9:136980846:G:A	LPS	CD4T	0.170138987954882	0.131834905702097	0.115770266744491
NPDC1	chr9:136980846:G:A	Tcruzi	NK	0.0528868268639491	0.0700811171695439	0.254460542714657
NPDC1	chr9:136980846:G:A	Tcruzi	CD8T	0.106970097258949	0.091206286121418	0.143088791252409
NPDC1	chr9:136980846:G:A	Tcruzi	monocyte	-0.0148840868378046	0.0952572614559684	0.502928124262185
NPDC1	chr9:136980846:G:A	Tcruzi	B	0.0338451793911779	0.0723017818855513	0.348140657695407
NPDC1	chr9:136980846:G:A	Tcruzi	CD4T	0.168683994021688	0.130951051869918	0.117651123377717
NPDC1	chr9:137046201:C:A	NI	NK	0.0509008742750664	0.0406106177456395	0.105502664469365
NPDC1	chr9:137046201:C:A	NI	CD8T	0.305933752480712	0.067210325029715	8.72967317159829e-07
NPDC1	chr9:137046201:C:A	NI	monocyte	0.00878984327230239	0.0764657140307398	0.456699408836319
NPDC1	chr9:137046201:C:A	NI	B	0.0903626194950114	0.0620006930616573	0.0718001161833494
NPDC1	chr9:137046201:C:A	NI	CD4T	0.384797247483312	0.0697842205895562	2.80058036076257e-08
NPDC1	chr9:137046201:C:A	IAV	NK	0.116054393339163	0.0467406201061674	0.00569042749814845
NPDC1	chr9:137046201:C:A	IAV	CD8T	0.171835967026209	0.0599714561791858	0.00174295137487062
NPDC1	chr9:137046201:C:A	IAV	monocyte	-0.0121768859046448	0.0686048907224566	0.428052063089965
NPDC1	chr9:137046201:C:A	IAV	B	0.0859131624059424	0.0561451385755757	0.0617392107030406
NPDC1	chr9:137046201:C:A	IAV	CD4T	0.344119731597811	0.0652595774735766	2.95135891531569e-08
NPDC1	chr9:137046201:C:A	LPS	NK	0.0543001945945559	0.0415932662096602	0.0965460651405402
NPDC1	chr9:137046201:C:A	LPS	CD8T	0.23765235832968	0.0629683081891749	4.96373530763635e-05
NPDC1	chr9:137046201:C:A	LPS	monocyte	-0.0663843424275516	0.0751752232070235	0.188077643575307
NPDC1	chr9:137046201:C:A	LPS	B	0.0964600548411048	0.0629152624629747	0.0616579569591107
NPDC1	chr9:137046201:C:A	LPS	CD4T	0.373129190185101	0.0656668196365952	4.39073038094413e-09
NPDC1	chr9:137046201:C:A	Tcruzi	NK	0.0526363595676101	0.0661385815209009	0.205836777885222
NPDC1	chr9:137046201:C:A	Tcruzi	CD8T	0.284221915403069	0.0674175919905624	7.08091915626467e-06
NPDC1	chr9:137046201:C:A	Tcruzi	monocyte	-0.11459230322793	0.077996319905125	0.0668271893859065
NPDC1	chr9:137046201:C:A	Tcruzi	B	0.0340204283352764	0.0632387682919988	0.288692144058338
NPDC1	chr9:137046201:C:A	Tcruzi	CD4T	0.409049114782731	0.0718369236232825	7.58556684935035e-10
NPDC1	chr9:137049412:C:G	NI	NK	0.00660956844672003	0.0619123123254247	0.531883421348035
NPDC1	chr9:137049412:C:G	NI	CD8T	0.0641842775650403	0.0971344380565599	0.344335858781263
NPDC1	chr9:137049412:C:G	NI	monocyte	-0.0134676315912229	0.098934615658156	0.536941499729586
NPDC1	chr9:137049412:C:G	NI	B	0.0752846328832284	0.108788352013603	0.323999422379763
NPDC1	chr9:137049412:C:G	NI	CD4T	0.107579207299193	0.140426952160976	0.295325123479848
NPDC1	chr9:137049412:C:G	IAV	NK	0.0101139934372702	0.0599764695811439	0.512352058146093
NPDC1	chr9:137049412:C:G	IAV	CD8T	0.0263237886310067	0.0630493612258252	0.428709841951544
NPDC1	chr9:137049412:C:G	IAV	monocyte	-0.012612026749665	0.0822891356441006	0.543650377007808
NPDC1	chr9:137049412:C:G	IAV	B	0.0501155677568655	0.081941007227376	0.359859131645669
NPDC1	chr9:137049412:C:G	IAV	CD4T	0.0897511663951793	0.11919810658137	0.30412294845412
NPDC1	chr9:137049412:C:G	LPS	NK	0.0148830682395994	0.0631187040694996	0.489890126088972
NPDC1	chr9:137049412:C:G	LPS	CD8T	0.0479371082375632	0.0801736095588593	0.364170545109773
NPDC1	chr9:137049412:C:G	LPS	monocyte	-0.025296171750244	0.10245673402365	0.505296323031871
NPDC1	chr9:137049412:C:G	LPS	B	0.0515396659016611	0.0896373069863724	0.372080613529331
NPDC1	chr9:137049412:C:G	LPS	CD4T	0.0971610313251347	0.128654757674656	0.303070490755315
NPDC1	chr9:137049412:C:G	Tcruzi	NK	0.0100398052301447	0.0693323301058587	0.516697185271908
NPDC1	chr9:137049412:C:G	Tcruzi	CD8T	0.0618832366329766	0.0939001557590085	0.34351623034297
NPDC1	chr9:137049412:C:G	Tcruzi	monocyte	-0.0287515956782557	0.102233143097935	0.49945455712657
NPDC1	chr9:137049412:C:G	Tcruzi	B	0.043987535664707	0.0823914269937665	0.388358765199898
NPDC1	chr9:137049412:C:G	Tcruzi	CD4T	0.0996131243178008	0.130937177525313	0.302656191866975
NPDC1	chr9:137054480:G:T	NI	NK	-0.0539901456411977	0.0807507965760948	0.24945375714301
NPDC1	chr9:137054480:G:T	NI	CD8T	-0.301231799338052	0.123037695629762	0.00472574018318583
NPDC1	chr9:137054480:G:T	NI	monocyte	0.182559855636287	0.147855930437031	0.103692273798699
NPDC1	chr9:137054480:G:T	NI	B	-0.0573021320473644	0.117400464393936	0.306106765252584
NPDC1	chr9:137054480:G:T	NI	CD4T	-0.535257978608785	0.151431121954831	0.000110230490197094
NPDC1	chr9:137054480:G:T	IAV	NK	0.0231467939874818	0.0904947120943087	0.411167103512751
NPDC1	chr9:137054480:G:T	IAV	CD8T	-0.1227108304631	0.102044450843516	0.106626634615959
NPDC1	chr9:137054480:G:T	IAV	monocyte	0.10445799269725	0.125150750705632	0.198718550317787
NPDC1	chr9:137054480:G:T	IAV	B	-0.0557502526274117	0.102695464375548	0.288494398701149
NPDC1	chr9:137054480:G:T	IAV	CD4T	-0.476359293556611	0.14298770702232	0.000118076458113681
NPDC1	chr9:137054480:G:T	LPS	NK	-0.00684765598545547	0.0825763064817319	0.459158482706226
NPDC1	chr9:137054480:G:T	LPS	CD8T	-0.196255594916339	0.108445983813769	0.0311050235516338
NPDC1	chr9:137054480:G:T	LPS	monocyte	0.0731520314959059	0.140260924946042	0.29753124675587
NPDC1	chr9:137054480:G:T	LPS	B	-0.0648895721935573	0.116605560340463	0.282999149137176
NPDC1	chr9:137054480:G:T	LPS	CD4T	-0.521586074600871	0.145552163309139	9.25765870861683e-05
NPDC1	chr9:137054480:G:T	Tcruzi	NK	-0.0323853867010295	0.111199746292979	0.373758342052232
NPDC1	chr9:137054480:G:T	Tcruzi	CD8T	-0.265466112017844	0.118014685886308	0.00978059551288324
NPDC1	chr9:137054480:G:T	Tcruzi	monocyte	0.247712093847539	0.150792445248002	0.042142307917427
NPDC1	chr9:137054480:G:T	Tcruzi	B	-0.0438185506093273	0.112920854159937	0.340820230692569
NPDC1	chr9:137054480:G:T	Tcruzi	CD4T	-0.52244020265822	0.147984332289827	0.000100432691744978
NPDC1	chr9:137076598:C:T	NI	NK	-0.0221413224954429	0.0633074991044115	0.503849715681289
NPDC1	chr9:137076598:C:T	NI	CD8T	0.00574328474870598	0.0734069362476579	0.597279389547538
NPDC1	chr9:137076598:C:T	NI	monocyte	-0.0510818468511515	0.110774759544319	0.431860144948585
NPDC1	chr9:137076598:C:T	NI	B	0.0131376800673938	0.0746914924076482	0.566750571649075
NPDC1	chr9:137076598:C:T	NI	CD4T	0.0297795281330812	0.101784119114275	0.521511740236223
NPDC1	chr9:137076598:C:T	IAV	NK	-0.0236856294052981	0.0637432160369052	0.495056678489032
NPDC1	chr9:137076598:C:T	IAV	CD8T	-0.00827883341160335	0.0554805982025402	0.568567486746236
NPDC1	chr9:137076598:C:T	IAV	monocyte	-0.0304750026044634	0.0816937609332965	0.489555321594558
NPDC1	chr9:137076598:C:T	IAV	B	0.000936358217342043	0.0615754397811026	0.612779614699472
NPDC1	chr9:137076598:C:T	IAV	CD4T	0.0205973398254486	0.0832613176317847	0.543718991265818
NPDC1	chr9:137076598:C:T	LPS	NK	-0.00767416937121913	0.0578607975811895	0.56600180560709
NPDC1	chr9:137076598:C:T	LPS	CD8T	-0.00231810577467401	0.0622592689250761	0.59751945602946
NPDC1	chr9:137076598:C:T	LPS	monocyte	-0.0406431747926117	0.10054973518851	0.467871976477622
NPDC1	chr9:137076598:C:T	LPS	B	0.0056908414841251	0.0715475585859833	0.590802830622848
NPDC1	chr9:137076598:C:T	LPS	CD4T	0.0246417937318882	0.0925565445838135	0.533595484371364
NPDC1	chr9:137076598:C:T	Tcruzi	NK	-0.0196637618235123	0.0679322993451382	0.521705531647783
NPDC1	chr9:137076598:C:T	Tcruzi	CD8T	0.00668795339033364	0.0716289679966344	0.591914114442243
NPDC1	chr9:137076598:C:T	Tcruzi	monocyte	-0.0435965925327916	0.102952300220347	0.466804189220879
NPDC1	chr9:137076598:C:T	Tcruzi	B	0.00894394992674057	0.0703617607622844	0.579835140011689
NPDC1	chr9:137076598:C:T	Tcruzi	CD4T	0.028745755875269	0.0976667000591866	0.526805438451206
NPDC1	chr9:137096078:T:C	NI	NK	-0.0072066048927217	0.0233067247874775	0.408311047294472
NPDC1	chr9:137096078:T:C	NI	CD8T	-0.0326622273359751	0.0329559153885376	0.202566862016714
NPDC1	chr9:137096078:T:C	NI	monocyte	-0.00388052448410425	0.0390089997170069	0.488955535419707
NPDC1	chr9:137096078:T:C	NI	B	-0.0343000932111676	0.0344887051719508	0.200383728663109
NPDC1	chr9:137096078:T:C	NI	CD4T	-0.0811409454863422	0.0514920216589459	0.0896612055226601
NPDC1	chr9:137096078:T:C	IAV	NK	-0.0266355018464304	0.0256152425142207	0.19053807281387
NPDC1	chr9:137096078:T:C	IAV	CD8T	-0.0219148590877784	0.0267706204769336	0.240807614100353
NPDC1	chr9:137096078:T:C	IAV	monocyte	-0.00837066639653542	0.0334100658174219	0.444194651984462
NPDC1	chr9:137096078:T:C	IAV	B	-0.0234670329592689	0.02886613869122	0.249219363354906
NPDC1	chr9:137096078:T:C	IAV	CD4T	-0.0583739805116217	0.040689675505283	0.118216018003191
NPDC1	chr9:137096078:T:C	LPS	NK	-0.0382564397971678	0.0284216864167947	0.127890773852335
NPDC1	chr9:137096078:T:C	LPS	CD8T	-0.023368291211144	0.029163957212319	0.24284245343051
NPDC1	chr9:137096078:T:C	LPS	monocyte	0.00191082729930679	0.0390350927210207	0.541387664526829
NPDC1	chr9:137096078:T:C	LPS	B	-0.0325220506997299	0.0338721475934517	0.206484372629947
NPDC1	chr9:137096078:T:C	LPS	CD4T	-0.0649994366052211	0.0438230104548381	0.111056988879344
NPDC1	chr9:137096078:T:C	Tcruzi	NK	-0.0101759914791025	0.0298869496876925	0.382225486312974
NPDC1	chr9:137096078:T:C	Tcruzi	CD8T	-0.0330278324127326	0.0324794754364536	0.194840568824067
NPDC1	chr9:137096078:T:C	Tcruzi	monocyte	0.00259070689710152	0.038100100937633	0.537330924825933
NPDC1	chr9:137096078:T:C	Tcruzi	B	-0.0191104448213384	0.0309124163039842	0.304028792484489
NPDC1	chr9:137096078:T:C	Tcruzi	CD4T	-0.0669022872115617	0.0456471483997996	0.114478147191488
NPDC1	chr9:137107684:G:A	NI	NK	0.00723198828706067	0.0309692614788186	0.546364359349049
NPDC1	chr9:137107684:G:A	NI	CD8T	0.010409109342652	0.041658023189592	0.528557789203496
NPDC1	chr9:137107684:G:A	NI	monocyte	0.0180613394816539	0.0550064887684759	0.483565567210767
NPDC1	chr9:137107684:G:A	NI	B	0.0031418238066303	0.0410616276926467	0.598074557988538
NPDC1	chr9:137107684:G:A	NI	CD4T	0.0520627724874385	0.0684130927311921	0.351377289066361
NPDC1	chr9:137107684:G:A	IAV	NK	-0.00288946759338273	0.0318536837375465	0.614579569873534
NPDC1	chr9:137107684:G:A	IAV	CD8T	0.00522284922002214	0.0328620111246459	0.561071605744078
NPDC1	chr9:137107684:G:A	IAV	monocyte	0.0231679153008062	0.0479759164126744	0.459619500290171
NPDC1	chr9:137107684:G:A	IAV	B	-0.018057649543651	0.0437356981036999	0.504183600560565
NPDC1	chr9:137107684:G:A	IAV	CD4T	0.0367007437746124	0.0539331159287985	0.390429692439546
NPDC1	chr9:137107684:G:A	LPS	NK	0.00311613279290495	0.0311279325919709	0.582163232127466
NPDC1	chr9:137107684:G:A	LPS	CD8T	0.000602225324078107	0.0378583475105944	0.593276620087169
NPDC1	chr9:137107684:G:A	LPS	monocyte	0.034429022125794	0.060050807209114	0.416636036349611
NPDC1	chr9:137107684:G:A	LPS	B	-0.00697297572866121	0.0423797252063837	0.584067761606267
NPDC1	chr9:137107684:G:A	LPS	CD4T	0.0397612390112497	0.0574844783273543	0.385101049280201
NPDC1	chr9:137107684:G:A	Tcruzi	NK	0.00235954932153394	0.0371226320171123	0.592316863507411
NPDC1	chr9:137107684:G:A	Tcruzi	CD8T	0.0085676141813252	0.0405074735090229	0.537655621185683
NPDC1	chr9:137107684:G:A	Tcruzi	monocyte	0.0337135283997268	0.0581238721702874	0.420827955816967
NPDC1	chr9:137107684:G:A	Tcruzi	B	-0.007858710729298	0.041254609667126	0.579200259960728
NPDC1	chr9:137107684:G:A	Tcruzi	CD4T	0.0483789560291572	0.0648848127273506	0.365030752184134
NPDC1	chr9:137137745:C:T	NI	NK	0.00757332028761356	0.0311721290910124	0.399357515004983
NPDC1	chr9:137137745:C:T	NI	CD8T	0.0684661237242917	0.0453834748104434	0.0674381772664103
NPDC1	chr9:137137745:C:T	NI	monocyte	0.0412763799975424	0.053803306919133	0.224265191292253
NPDC1	chr9:137137745:C:T	NI	B	0.0727669043850813	0.0463618029354359	0.0610249168197778
NPDC1	chr9:137137745:C:T	NI	CD4T	0.103891578044274	0.0563639801707108	0.0393207067918813
NPDC1	chr9:137137745:C:T	IAV	NK	0.0367290571378052	0.033510925255783	0.137568488653422
NPDC1	chr9:137137745:C:T	IAV	CD8T	0.0382160151830372	0.0361664152785563	0.141417124472115
NPDC1	chr9:137137745:C:T	IAV	monocyte	0.0331541812734679	0.0463837561375973	0.24159466570537
NPDC1	chr9:137137745:C:T	IAV	B	0.0709362010031825	0.0428860158073868	0.0488491551528029
NPDC1	chr9:137137745:C:T	IAV	CD4T	0.0962915935336754	0.0510183547277562	0.0353501069088183
NPDC1	chr9:137137745:C:T	LPS	NK	0.0153576041172563	0.0314521551571898	0.311494658934843
NPDC1	chr9:137137745:C:T	LPS	CD8T	0.0530167316894397	0.0398522024586937	0.0906576366022344
NPDC1	chr9:137137745:C:T	LPS	monocyte	0.0301795600341727	0.0526110711419668	0.286689647804926
NPDC1	chr9:137137745:C:T	LPS	B	0.104698523041521	0.0565557230077508	0.0308005116040462
NPDC1	chr9:137137745:C:T	LPS	CD4T	0.119775874102832	0.058795226827622	0.027922365440757
NPDC1	chr9:137137745:C:T	Tcruzi	NK	0.0260251797232309	0.0394187433398242	0.252212843325537
NPDC1	chr9:137137745:C:T	Tcruzi	CD8T	0.0700831835523562	0.045451632090841	0.060762954284971
NPDC1	chr9:137137745:C:T	Tcruzi	monocyte	0.00838916691139654	0.0526126949407054	0.425814328997096
NPDC1	chr9:137137745:C:T	Tcruzi	B	0.0710652025250596	0.0450370520109428	0.0588977964232835
NPDC1	chr9:137137745:C:T	Tcruzi	CD4T	0.10857350044788	0.0564406456226884	0.0335440207778467
NPDC1	chr9:137144259:A:G	NI	NK	0.005759493518992	0.0325883503865447	0.590004846241286
NPDC1	chr9:137144259:A:G	NI	CD8T	0.0205734514693955	0.0454281771346473	0.502752328916414
NPDC1	chr9:137144259:A:G	NI	monocyte	0.0106131274570523	0.0527500065208002	0.555752362812672
NPDC1	chr9:137144259:A:G	NI	B	0.0305372691139117	0.0524907713736643	0.452436939787206
NPDC1	chr9:137144259:A:G	NI	CD4T	0.0327430639893285	0.0612340101330051	0.463454588200158
NPDC1	chr9:137144259:A:G	IAV	NK	0.00998596412527309	0.0324272640748478	0.551150732381807
NPDC1	chr9:137144259:A:G	IAV	CD8T	0.0107254398529093	0.0324796856664654	0.541255146844185
NPDC1	chr9:137144259:A:G	IAV	monocyte	0.00926950209266279	0.0429689901360057	0.579669492697975
NPDC1	chr9:137144259:A:G	IAV	B	0.023773434606438	0.043266786938195	0.46497670796201
NPDC1	chr9:137144259:A:G	IAV	CD4T	0.0263444891239872	0.0507750341977922	0.479171759160943
NPDC1	chr9:137144259:A:G	LPS	NK	0.00858548555391137	0.0333637989081533	0.561124826397533
NPDC1	chr9:137144259:A:G	LPS	CD8T	0.012546812653683	0.0369773829577777	0.532399628411574
NPDC1	chr9:137144259:A:G	LPS	monocyte	0.0106603693251337	0.051425477537886	0.567845425573152
NPDC1	chr9:137144259:A:G	LPS	B	0.0277242787026669	0.0498700697931675	0.458134949016048
NPDC1	chr9:137144259:A:G	LPS	CD4T	0.0309595841557815	0.0571454824829204	0.466347597717572
NPDC1	chr9:137144259:A:G	Tcruzi	NK	0.00119555652800449	0.0368602504089479	0.625445326103461
NPDC1	chr9:137144259:A:G	Tcruzi	CD8T	0.0169863016808413	0.0423651971321717	0.517284912831409
NPDC1	chr9:137144259:A:G	Tcruzi	monocyte	0.011455443448338	0.0498106311653719	0.569678935083411
NPDC1	chr9:137144259:A:G	Tcruzi	B	0.0264633849956815	0.0477750211598898	0.461871918198616
NPDC1	chr9:137144259:A:G	Tcruzi	CD4T	0.0302142334687347	0.0572180420698243	0.474583755126661
NPEPL1	chr20:58590411:C:T	NI	NK	-0.00206256901301707	0.0372337854540996	0.632307025058562
NPEPL1	chr20:58590411:C:T	NI	CD8T	-0.00435415897952605	0.040328448155396	0.618431403227786
NPEPL1	chr20:58590411:C:T	NI	monocyte	-0.0115751606979603	0.0502862510464827	0.549201380476788
NPEPL1	chr20:58590411:C:T	NI	B	0.0231349531824038	0.0492380971232758	0.498266215887319
NPEPL1	chr20:58590411:C:T	NI	CD4T	0.000713570224884647	0.0480755729487461	0.640103718512567
NPEPL1	chr20:58590411:C:T	IAV	NK	-0.00625629764073873	0.0355952432050454	0.59701524233007
NPEPL1	chr20:58590411:C:T	IAV	CD8T	-0.00501279475041778	0.0326344260953422	0.603950626639188
NPEPL1	chr20:58590411:C:T	IAV	monocyte	-0.0228948274938271	0.0495064440480374	0.497280322762512
NPEPL1	chr20:58590411:C:T	IAV	B	0.0120090754730817	0.0382499207746363	0.550641340741494
NPEPL1	chr20:58590411:C:T	IAV	CD4T	-0.0107663162892286	0.0429142983744681	0.575974457753754
NPEPL1	chr20:58590411:C:T	LPS	NK	-0.00740620681415533	0.0384928788000096	0.588041742117482
NPEPL1	chr20:58590411:C:T	LPS	CD8T	-0.00352024309374504	0.0356967275821424	0.615500572638268
NPEPL1	chr20:58590411:C:T	LPS	monocyte	-0.0225852994714004	0.0546269478171961	0.50190285620136
NPEPL1	chr20:58590411:C:T	LPS	B	0.0306401826583548	0.0564141144774784	0.462544413518974
NPEPL1	chr20:58590411:C:T	LPS	CD4T	-0.0101203592915029	0.0465861100479231	0.58165312909892
NPEPL1	chr20:58590411:C:T	Tcruzi	NK	-0.000912471471243257	0.0384723635131392	0.639067735600662
NPEPL1	chr20:58590411:C:T	Tcruzi	CD8T	0.00252948052743093	0.0390028067429301	0.633321731347141
NPEPL1	chr20:58590411:C:T	Tcruzi	monocyte	-0.0160274171989373	0.0492967939837456	0.540276973125771
NPEPL1	chr20:58590411:C:T	Tcruzi	B	0.0238065404966044	0.0484065366541272	0.487109762522858
NPEPL1	chr20:58590411:C:T	Tcruzi	CD4T	0.00197327316419306	0.0450846783776713	0.638465608549982
NPEPL1	chr20:58628828:G:C	NI	NK	-0.00134304847054025	0.0323276026290902	0.657955123137172
NPEPL1	chr20:58628828:G:C	NI	CD8T	-0.00543376056323034	0.0354612439570093	0.622635475640103
NPEPL1	chr20:58628828:G:C	NI	monocyte	-0.0182009229480089	0.0467680196994097	0.517628846501693
NPEPL1	chr20:58628828:G:C	NI	B	-0.00570656157897893	0.0361023817337756	0.619819716420223
NPEPL1	chr20:58628828:G:C	NI	CD4T	-0.0188616431277489	0.047410295371634	0.539002685555149
NPEPL1	chr20:58628828:G:C	IAV	NK	0.00296513898862149	0.0311473012842794	0.660427994915666
NPEPL1	chr20:58628828:G:C	IAV	CD8T	0.00188234532862912	0.028912057956787	0.671645435385518
NPEPL1	chr20:58628828:G:C	IAV	monocyte	-0.00718099613461528	0.0362727845249473	0.606065264097314
NPEPL1	chr20:58628828:G:C	IAV	B	-0.00805170957001327	0.0322281570862674	0.595088998092499
NPEPL1	chr20:58628828:G:C	IAV	CD4T	-0.00640338093950484	0.0366163475239868	0.613809922887773
NPEPL1	chr20:58628828:G:C	LPS	NK	0.00286151951191357	0.0336242012217979	0.658535602227558
NPEPL1	chr20:58628828:G:C	LPS	CD8T	-0.00486818048723358	0.031344354267656	0.615207781762604
NPEPL1	chr20:58628828:G:C	LPS	monocyte	-0.0192468296419223	0.0476604614783367	0.525615222635102
NPEPL1	chr20:58628828:G:C	LPS	B	-0.0130776176979806	0.0383285240027361	0.560301178720325
NPEPL1	chr20:58628828:G:C	LPS	CD4T	-0.0160479310617636	0.0429912696344079	0.550461654878647
NPEPL1	chr20:58628828:G:C	Tcruzi	NK	0.00180594853947165	0.0340618791773675	0.670394376000241
NPEPL1	chr20:58628828:G:C	Tcruzi	CD8T	-0.00500620711240564	0.0342845959507047	0.622232494392719
NPEPL1	chr20:58628828:G:C	Tcruzi	monocyte	-0.0155444780992738	0.043697057948776	0.55489074290328
NPEPL1	chr20:58628828:G:C	Tcruzi	B	-0.00935697459126834	0.0352232614796027	0.587950846113102
NPEPL1	chr20:58628828:G:C	Tcruzi	CD4T	-0.023896936549752	0.0492892603542228	0.517782299387783
NPEPL1	chr20:58630137:C:T	NI	NK	-0.00856918164667073	0.0472497326810369	0.585356528074178
NPEPL1	chr20:58630137:C:T	NI	CD8T	-0.0234621443521002	0.0592562198155522	0.52067522510883
NPEPL1	chr20:58630137:C:T	NI	monocyte	-0.00562614916183834	0.06343474414391	0.588465784972323
NPEPL1	chr20:58630137:C:T	NI	B	-0.0057826725644171	0.0509718110387493	0.608142597922561
NPEPL1	chr20:58630137:C:T	NI	CD4T	-0.012620782428912	0.0628208992220023	0.572785415772626
NPEPL1	chr20:58630137:C:T	IAV	NK	-0.0116434638247132	0.0452597633342502	0.564502446327845
NPEPL1	chr20:58630137:C:T	IAV	CD8T	-0.0128076847808952	0.04250812436074	0.550669532787078
NPEPL1	chr20:58630137:C:T	IAV	monocyte	-0.00787991919765844	0.05326787792069	0.596321895175509
NPEPL1	chr20:58630137:C:T	IAV	B	-0.0148087384008856	0.0491490027878765	0.553505879663269
NPEPL1	chr20:58630137:C:T	IAV	CD4T	-0.00615654593525826	0.0528702101405953	0.603326189946534
NPEPL1	chr20:58630137:C:T	LPS	NK	-0.0115275021882503	0.0479275426279546	0.564101391178366
NPEPL1	chr20:58630137:C:T	LPS	CD8T	-0.0183521339158351	0.0500725597563312	0.525101068086961
NPEPL1	chr20:58630137:C:T	LPS	monocyte	-0.0140968057609509	0.0639282992858746	0.562892056021386
NPEPL1	chr20:58630137:C:T	LPS	B	-0.00312696187454684	0.0506042595021624	0.616023685501834
NPEPL1	chr20:58630137:C:T	LPS	CD4T	-0.015107986780583	0.0595713296801993	0.561584927331121
NPEPL1	chr20:58630137:C:T	Tcruzi	NK	-0.0116396537615086	0.0491941871855688	0.568728770924993
NPEPL1	chr20:58630137:C:T	Tcruzi	CD8T	-0.0122930939134428	0.0504198162749985	0.565851409706824
NPEPL1	chr20:58630137:C:T	Tcruzi	monocyte	-0.0220743927843535	0.0674516124880152	0.536527668685999
NPEPL1	chr20:58630137:C:T	Tcruzi	B	-0.00079147721512944	0.0489909680942211	0.631278400376523
NPEPL1	chr20:58630137:C:T	Tcruzi	CD4T	-0.0175562259496917	0.0608646371664291	0.554980116257517
NPEPL1	chr20:58631557:G:A	NI	NK	-0.000742450304800457	0.0302622813141091	0.63476854102511
NPEPL1	chr20:58631557:G:A	NI	CD8T	-0.00196135991157669	0.0321311043718869	0.636913016195402
NPEPL1	chr20:58631557:G:A	NI	monocyte	0.0807518166811688	0.0604687643420728	0.141563268573161
NPEPL1	chr20:58631557:G:A	NI	B	0.0150238477071183	0.0342535622505657	0.483204538145884
NPEPL1	chr20:58631557:G:A	NI	CD4T	0.0186512295014892	0.0381663687291677	0.46709912582867
NPEPL1	chr20:58631557:G:A	IAV	NK	0.00392506860325771	0.0284014764890077	0.583051148716171
NPEPL1	chr20:58631557:G:A	IAV	CD8T	-0.00168472732069507	0.0268378310055859	0.635321039530072
NPEPL1	chr20:58631557:G:A	IAV	monocyte	0.0431587501211509	0.0468643162030923	0.325501377508035
NPEPL1	chr20:58631557:G:A	IAV	B	0.0220678435480938	0.034074230159948	0.413959644068767
NPEPL1	chr20:58631557:G:A	IAV	CD4T	0.0166848219768141	0.0330055572282756	0.464182617485848
NPEPL1	chr20:58631557:G:A	LPS	NK	0.0073379808545474	0.0303876461288257	0.548689860272277
NPEPL1	chr20:58631557:G:A	LPS	CD8T	0.00111635394384234	0.028492102272333	0.607661442605479
NPEPL1	chr20:58631557:G:A	LPS	monocyte	0.0316050586227731	0.0433316545144197	0.380028749048076
NPEPL1	chr20:58631557:G:A	LPS	B	0.0225466617024111	0.0363499524174189	0.421706427177843
NPEPL1	chr20:58631557:G:A	LPS	CD4T	0.0297551157896734	0.0412757003232817	0.391252036714143
NPEPL1	chr20:58631557:G:A	Tcruzi	NK	0.00267792407901206	0.0311089638389153	0.599910407659914
NPEPL1	chr20:58631557:G:A	Tcruzi	CD8T	-0.0078676198518411	0.0334598007168	0.581290573883124
NPEPL1	chr20:58631557:G:A	Tcruzi	monocyte	0.0436538981285816	0.0477365749235514	0.331103010457053
NPEPL1	chr20:58631557:G:A	Tcruzi	B	0.00812995996215933	0.0320339689856356	0.535574731276637
NPEPL1	chr20:58631557:G:A	Tcruzi	CD4T	0.0188024282920994	0.0362757796885681	0.460951135331376
NPEPL1	chr20:58682769:T:C	NI	NK	-0.0196469463529033	0.0502323356633797	0.343129828562271
NPEPL1	chr20:58682769:T:C	NI	CD8T	-0.0323108851512463	0.050554346545381	0.256667107558797
NPEPL1	chr20:58682769:T:C	NI	monocyte	-0.350243544100051	0.0646589279911952	1.69628022739232e-09
NPEPL1	chr20:58682769:T:C	NI	B	-0.073252197383607	0.0536597334187515	0.0848992138762684
NPEPL1	chr20:58682769:T:C	NI	CD4T	-0.0656161023723129	0.054721854654695	0.113853289640334
NPEPL1	chr20:58682769:T:C	IAV	NK	-0.016943788705514	0.0485683204245095	0.35615179363226
NPEPL1	chr20:58682769:T:C	IAV	CD8T	-0.0346489989980781	0.0463567054102717	0.222553098955972
NPEPL1	chr20:58682769:T:C	IAV	monocyte	-0.234378468872067	0.0559310227505612	7.15767990699945e-06
NPEPL1	chr20:58682769:T:C	IAV	B	-0.0986430085276738	0.050289151326552	0.0213918798313892
NPEPL1	chr20:58682769:T:C	IAV	CD4T	-0.0553168004187513	0.0481878544762226	0.124182327587147
NPEPL1	chr20:58682769:T:C	LPS	NK	-0.0144085987910045	0.0507235346434995	0.379984957536949
NPEPL1	chr20:58682769:T:C	LPS	CD8T	-0.0621308716334146	0.0481434170257957	0.0930779152548464
NPEPL1	chr20:58682769:T:C	LPS	monocyte	-0.259251680268022	0.0594960477057293	4.30695582298579e-06
NPEPL1	chr20:58682769:T:C	LPS	B	-0.102679382439183	0.0531287025215299	0.0246127639675242
NPEPL1	chr20:58682769:T:C	LPS	CD4T	-0.0733303559139041	0.0525678220422889	0.0800266084414025
NPEPL1	chr20:58682769:T:C	Tcruzi	NK	-0.029020933011217	0.0524428765976523	0.285968916778315
NPEPL1	chr20:58682769:T:C	Tcruzi	CD8T	-0.0180309055140691	0.0499869877461337	0.350346161580561
NPEPL1	chr20:58682769:T:C	Tcruzi	monocyte	-0.259162622892851	0.0557049048174821	2.75652935299853e-06
NPEPL1	chr20:58682769:T:C	Tcruzi	B	-0.0569037640735855	0.0520330809441067	0.134993303360831
NPEPL1	chr20:58682769:T:C	Tcruzi	CD4T	-0.0457728061328371	0.0519948324525835	0.187122405760711
NPEPL1	chr20:58687009:C:T	NI	NK	-0.0439733681528095	0.0616579513845351	0.280517263907594
NPEPL1	chr20:58687009:C:T	NI	CD8T	-0.0925640625502895	0.0805806157018665	0.163815756445958
NPEPL1	chr20:58687009:C:T	NI	monocyte	-0.0264676380171903	0.0744895428855642	0.400165941471696
NPEPL1	chr20:58687009:C:T	NI	B	-0.0512153533283773	0.0685663297522268	0.272093676818057
NPEPL1	chr20:58687009:C:T	NI	CD4T	-0.119186638119275	0.0992079945568802	0.151296475287732
NPEPL1	chr20:58687009:C:T	IAV	NK	-0.0478619189464935	0.0594041383040941	0.252491891995039
NPEPL1	chr20:58687009:C:T	IAV	CD8T	-0.0655894340737719	0.0632228277147522	0.181802332666518
NPEPL1	chr20:58687009:C:T	IAV	monocyte	-0.0163760946723275	0.0635795082583323	0.442296683998335
NPEPL1	chr20:58687009:C:T	IAV	B	-0.0531929926318193	0.0631181667057414	0.241174445629562
NPEPL1	chr20:58687009:C:T	IAV	CD4T	-0.103905996591123	0.086369695759365	0.152525283767671
NPEPL1	chr20:58687009:C:T	LPS	NK	-0.0453033285057834	0.0618439804374882	0.271330195110407
NPEPL1	chr20:58687009:C:T	LPS	CD8T	-0.0953838519988265	0.0816774325892341	0.145518195591366
NPEPL1	chr20:58687009:C:T	LPS	monocyte	-0.0198633669576114	0.0745133538427684	0.434283781409388
NPEPL1	chr20:58687009:C:T	LPS	B	-0.0706928158607476	0.0754892308909729	0.210158491657792
NPEPL1	chr20:58687009:C:T	LPS	CD4T	-0.121365070416732	0.098874150290448	0.143629550794534
NPEPL1	chr20:58687009:C:T	Tcruzi	NK	-0.0466016599482152	0.0640002760189462	0.275275530261959
NPEPL1	chr20:58687009:C:T	Tcruzi	CD8T	-0.0906533744296662	0.0787841949608927	0.161626721699046
NPEPL1	chr20:58687009:C:T	Tcruzi	monocyte	-0.0109895782547015	0.0725620140411336	0.474693691458206
NPEPL1	chr20:58687009:C:T	Tcruzi	B	-0.057161241301851	0.0680774449906477	0.24291430165421
NPEPL1	chr20:58687009:C:T	Tcruzi	CD4T	-0.110273342153641	0.0922972508489681	0.15627450052058
NPEPL1	chr20:58703323:G:T	NI	NK	-0.0232555423199972	0.0660685471900363	0.50867713884085
NPEPL1	chr20:58703323:G:T	NI	CD8T	-0.0250522192603438	0.0740823524278657	0.513559952239103
NPEPL1	chr20:58703323:G:T	NI	monocyte	-0.0380982978073541	0.0912514239936573	0.45922667830372
NPEPL1	chr20:58703323:G:T	NI	B	-0.0192143412495115	0.0695933658070896	0.533582878736097
NPEPL1	chr20:58703323:G:T	NI	CD4T	-0.0315120377786386	0.091021599213379	0.503592068587388
NPEPL1	chr20:58703323:G:T	IAV	NK	-0.024136674202914	0.06337092179964	0.497982719251369
NPEPL1	chr20:58703323:G:T	IAV	CD8T	-0.0204714667244809	0.057500298904819	0.50680388512415
NPEPL1	chr20:58703323:G:T	IAV	monocyte	-0.0237846492764168	0.0711600087015866	0.514357102418483
NPEPL1	chr20:58703323:G:T	IAV	B	-0.0214320044966926	0.062840334352342	0.512410315513617
NPEPL1	chr20:58703323:G:T	IAV	CD4T	-0.0312436297394879	0.0798084070606591	0.495973154635955
NPEPL1	chr20:58703323:G:T	LPS	NK	-0.0333543501514735	0.0743197062588529	0.466762116741883
NPEPL1	chr20:58703323:G:T	LPS	CD8T	-0.0221079782566955	0.0644124162350923	0.506662412936757
NPEPL1	chr20:58703323:G:T	LPS	monocyte	-0.0269354919402062	0.0842467135918722	0.506395535744699
NPEPL1	chr20:58703323:G:T	LPS	B	-0.0268869217545666	0.0733847623681013	0.499054632851292
NPEPL1	chr20:58703323:G:T	LPS	CD4T	-0.0328501917126172	0.0870246359165714	0.495945256122728
NPEPL1	chr20:58703323:G:T	Tcruzi	NK	-0.0285409185577457	0.0712978690878595	0.489888930692525
NPEPL1	chr20:58703323:G:T	Tcruzi	CD8T	-0.0242792926173087	0.0713228693386508	0.511344598690553
NPEPL1	chr20:58703323:G:T	Tcruzi	monocyte	-0.027343919309162	0.0820724991406833	0.510653134319693
NPEPL1	chr20:58703323:G:T	Tcruzi	B	-0.0221641873339467	0.0679404241944665	0.516142083727504
NPEPL1	chr20:58703323:G:T	Tcruzi	CD4T	-0.029755367983154	0.0857467142712025	0.509668605370358
NPEPL1	chr20:58711520:T:C	NI	NK	0.00135040896363965	0.0452058647341661	0.637082128242659
NPEPL1	chr20:58711520:T:C	NI	CD8T	0.0145765534078661	0.0536135355208917	0.569981898491278
NPEPL1	chr20:58711520:T:C	NI	monocyte	0.00501104821043925	0.0598659737199762	0.598596864660606
NPEPL1	chr20:58711520:T:C	NI	B	0.0117019954904975	0.0516976385917326	0.58233634386564
NPEPL1	chr20:58711520:T:C	NI	CD4T	0.00800767549357582	0.0613326923524817	0.601813894341251
NPEPL1	chr20:58711520:T:C	IAV	NK	-0.000439768573216098	0.0422387790183218	0.648274345890305
NPEPL1	chr20:58711520:T:C	IAV	CD8T	0.0171257778368891	0.0476499250605696	0.53779104807366
NPEPL1	chr20:58711520:T:C	IAV	monocyte	0.000794341819124617	0.0495044970006389	0.646352601985696
NPEPL1	chr20:58711520:T:C	IAV	B	0.00343684307977362	0.0431809880071046	0.622872870809045
NPEPL1	chr20:58711520:T:C	IAV	CD4T	-0.00233127356030724	0.052380695377127	0.648237157574853
NPEPL1	chr20:58711520:T:C	LPS	NK	0.00314846570765593	0.0451656436609772	0.621883580404085
NPEPL1	chr20:58711520:T:C	LPS	CD8T	0.012746222859282	0.0470020188131908	0.564763561771985
NPEPL1	chr20:58711520:T:C	LPS	monocyte	-0.00276458126385591	0.0593533802907712	0.628385349235539
NPEPL1	chr20:58711520:T:C	LPS	B	0.0135624275420538	0.0523506604792729	0.567775470095685
NPEPL1	chr20:58711520:T:C	LPS	CD4T	0.00181906938450141	0.0568445099384049	0.632343754973405
NPEPL1	chr20:58711520:T:C	Tcruzi	NK	0.00590253835387502	0.0466510782795957	0.609835050521884
NPEPL1	chr20:58711520:T:C	Tcruzi	CD8T	0.0125318002092688	0.0505434512660681	0.575154139254223
NPEPL1	chr20:58711520:T:C	Tcruzi	monocyte	-0.00385759017607422	0.0570828999397814	0.630647005095522
NPEPL1	chr20:58711520:T:C	Tcruzi	B	0.0163387739133617	0.0526267809137456	0.554366031754316
NPEPL1	chr20:58711520:T:C	Tcruzi	CD4T	0.00759879143411154	0.0573521980520716	0.608685004482789
NPEPL1	chr20:58715498:C:A	NI	NK	-0.000610320164445574	0.0762576987214151	0.608409127777327
NPEPL1	chr20:58715498:C:A	NI	CD8T	-0.00517327791932238	0.0876257903563737	0.594486469668035
NPEPL1	chr20:58715498:C:A	NI	monocyte	0.0752967757059337	0.142995948563656	0.390624363818191
NPEPL1	chr20:58715498:C:A	NI	B	0.0244044430727345	0.0902449348976991	0.522664845021481
NPEPL1	chr20:58715498:C:A	NI	CD4T	-0.015790780190928	0.11015350271763	0.5636421818085
NPEPL1	chr20:58715498:C:A	IAV	NK	0.00457412779575898	0.0707424497856798	0.587696886639736
NPEPL1	chr20:58715498:C:A	IAV	CD8T	0.00136093389922807	0.0656949469302107	0.601427535318161
NPEPL1	chr20:58715498:C:A	IAV	monocyte	0.0468816196376152	0.102996696591246	0.448386750900547
NPEPL1	chr20:58715498:C:A	IAV	B	0.0195060367626762	0.0767205586582145	0.527351335845019
NPEPL1	chr20:58715498:C:A	IAV	CD4T	-0.000538712331391287	0.089950499153687	0.608696041504705
NPEPL1	chr20:58715498:C:A	LPS	NK	0.00303675807487176	0.0765369119018706	0.59118027199931
NPEPL1	chr20:58715498:C:A	LPS	CD8T	0.0029511064007338	0.0751132600478999	0.592700880770127
NPEPL1	chr20:58715498:C:A	LPS	monocyte	0.0526041211446754	0.119684150368852	0.445415137424444
NPEPL1	chr20:58715498:C:A	LPS	B	0.025442049357728	0.0902484679410665	0.515262922123104
NPEPL1	chr20:58715498:C:A	LPS	CD4T	-0.0173126100622093	0.104966210673726	0.560806284334254
NPEPL1	chr20:58715498:C:A	Tcruzi	NK	-0.00215575357348886	0.078831125219731	0.603171256474452
NPEPL1	chr20:58715498:C:A	Tcruzi	CD8T	-0.00209813549014671	0.0836372850718482	0.602463901949568
NPEPL1	chr20:58715498:C:A	Tcruzi	monocyte	0.0628649011309426	0.127275462604366	0.428028059631581
NPEPL1	chr20:58715498:C:A	Tcruzi	B	0.0238518387210736	0.0858171550671552	0.518669868299963
NPEPL1	chr20:58715498:C:A	Tcruzi	CD4T	-0.0167652675316055	0.10485553367427	0.564139027296569
NPEPL1	chr20:58753438:C:G	NI	NK	0.0217679580959388	0.0657199327378306	0.499195723941582
NPEPL1	chr20:58753438:C:G	NI	CD8T	0.0265856615139982	0.073515194385795	0.490600670711438
NPEPL1	chr20:58753438:C:G	NI	monocyte	0.0490328636349577	0.0958390074040913	0.414279573659451
NPEPL1	chr20:58753438:C:G	NI	B	0.0218021663147318	0.0717250851316725	0.509055765433032
NPEPL1	chr20:58753438:C:G	NI	CD4T	0.0206253417265166	0.0853735361509747	0.520586416682362
NPEPL1	chr20:58753438:C:G	IAV	NK	0.0322812841643254	0.0703557692233662	0.450605493801379
NPEPL1	chr20:58753438:C:G	IAV	CD8T	0.0238370778548457	0.0614038881207932	0.476612304590018
NPEPL1	chr20:58753438:C:G	IAV	monocyte	0.0528622150166114	0.0923817215481024	0.401223232319232
NPEPL1	chr20:58753438:C:G	IAV	B	0.0204361510432505	0.0649486837009223	0.502372313370799
NPEPL1	chr20:58753438:C:G	IAV	CD4T	0.0428385719989111	0.0870852243449824	0.442088214527393
NPEPL1	chr20:58753438:C:G	LPS	NK	0.0274031708406911	0.0687958799999658	0.473177605928289
NPEPL1	chr20:58753438:C:G	LPS	CD8T	0.0225627968315593	0.0640369985505359	0.488978213984484
NPEPL1	chr20:58753438:C:G	LPS	monocyte	0.0563634607081402	0.102593652704678	0.405409611631826
NPEPL1	chr20:58753438:C:G	LPS	B	0.0202593902149831	0.0706363997212905	0.509997287321641
NPEPL1	chr20:58753438:C:G	LPS	CD4T	0.0220040575996579	0.0807362593013611	0.513771920212674
NPEPL1	chr20:58753438:C:G	Tcruzi	NK	0.0233162150715602	0.0680689288294886	0.49421474398271
NPEPL1	chr20:58753438:C:G	Tcruzi	CD8T	0.0260926879934331	0.0710062314149169	0.487425569094096
NPEPL1	chr20:58753438:C:G	Tcruzi	monocyte	0.0508921168567212	0.0950175506861503	0.420197949153336
NPEPL1	chr20:58753438:C:G	Tcruzi	B	0.0156657518761221	0.0664231123719952	0.527459292642017
NPEPL1	chr20:58753438:C:G	Tcruzi	CD4T	0.0142396763229261	0.0803600798801169	0.543600667901226
NPEPL1	chr20:58769043:G:A	NI	NK	-0.0348613637245508	0.0682549653220857	0.439448876536899
NPEPL1	chr20:58769043:G:A	NI	CD8T	-0.0333285069400947	0.0712477360957237	0.458424640341784
NPEPL1	chr20:58769043:G:A	NI	monocyte	0.00946913240585251	0.0758136913143969	0.565038546562421
NPEPL1	chr20:58769043:G:A	NI	B	0.014872412172206	0.0700278123573275	0.565850849588259
NPEPL1	chr20:58769043:G:A	NI	CD4T	-0.0221575683263756	0.0789927365762535	0.512491904387855
NPEPL1	chr20:58769043:G:A	IAV	NK	-0.0354820987072124	0.0664505052034082	0.428706895140961
NPEPL1	chr20:58769043:G:A	IAV	CD8T	-0.0318311486911122	0.0606559779931257	0.432618905062163
NPEPL1	chr20:58769043:G:A	IAV	monocyte	0.00449070738396359	0.0629962303134545	0.60362665741224
NPEPL1	chr20:58769043:G:A	IAV	B	-0.00648814458195121	0.0547148396815868	0.576170483659693
NPEPL1	chr20:58769043:G:A	IAV	CD4T	-0.0332309535628308	0.0734352591982144	0.465017855028484
NPEPL1	chr20:58769043:G:A	LPS	NK	-0.0435072640859978	0.0766170186109908	0.409106004431119
NPEPL1	chr20:58769043:G:A	LPS	CD8T	-0.0307319594374541	0.0633504468283315	0.446800546275517
NPEPL1	chr20:58769043:G:A	LPS	monocyte	-0.00326880692292682	0.0735698340370887	0.58988988919346
NPEPL1	chr20:58769043:G:A	LPS	B	0.00218658165122248	0.0630618087723851	0.614682651738618
NPEPL1	chr20:58769043:G:A	LPS	CD4T	-0.0300373241518238	0.0770433254903441	0.48195047831172
NPEPL1	chr20:58769043:G:A	Tcruzi	NK	-0.0437101539233259	0.0779328326206789	0.414551462864358
NPEPL1	chr20:58769043:G:A	Tcruzi	CD8T	-0.033797658639925	0.0697878825253331	0.45057111959105
NPEPL1	chr20:58769043:G:A	Tcruzi	monocyte	-0.000925734895080698	0.0710404597851038	0.605293644981545
NPEPL1	chr20:58769043:G:A	Tcruzi	B	0.00437556773192396	0.0611060617605989	0.606953544173022
NPEPL1	chr20:58769043:G:A	Tcruzi	CD4T	-0.029133369581407	0.0769373408887395	0.488146470418401
NPEPL1	chr20:58774816:A:G	NI	NK	-0.00538294121830841	0.0556973648307071	0.611891305200448
NPEPL1	chr20:58774816:A:G	NI	CD8T	-0.00594804999162567	0.063584367075769	0.613672989059668
NPEPL1	chr20:58774816:A:G	NI	monocyte	0.00183900509150821	0.0738591574837106	0.609823456617373
NPEPL1	chr20:58774816:A:G	NI	B	0.00030352608452689	0.0607362986765476	0.639295454179258
NPEPL1	chr20:58774816:A:G	NI	CD4T	-0.00220739602115986	0.076904218479629	0.623433803863279
NPEPL1	chr20:58774816:A:G	IAV	NK	-0.00661068680057867	0.0519019209909853	0.60335754506797
NPEPL1	chr20:58774816:A:G	IAV	CD8T	-0.00462838278590063	0.0478429056074768	0.612279455198927
NPEPL1	chr20:58774816:A:G	IAV	monocyte	-0.00205561575432573	0.0604819445447055	0.628956213321204
NPEPL1	chr20:58774816:A:G	IAV	B	0.0062991533936984	0.053417319430761	0.608494100917675
NPEPL1	chr20:58774816:A:G	IAV	CD4T	-0.000892797613165548	0.0645985687247101	0.635448753439163
NPEPL1	chr20:58774816:A:G	LPS	NK	-0.0104277669655055	0.0579706842604586	0.584027173953848
NPEPL1	chr20:58774816:A:G	LPS	CD8T	0.00137895488151997	0.0547012965535798	0.631961407342837
NPEPL1	chr20:58774816:A:G	LPS	monocyte	-0.0125059279835892	0.0762776783876943	0.578512801076177
NPEPL1	chr20:58774816:A:G	LPS	B	0.00951819490874071	0.0629389558347968	0.59448477050032
NPEPL1	chr20:58774816:A:G	LPS	CD4T	-0.00307360012970336	0.071889580035067	0.6234711174995
NPEPL1	chr20:58774816:A:G	Tcruzi	NK	-0.0126422283157532	0.0613065536107115	0.578760726521792
NPEPL1	chr20:58774816:A:G	Tcruzi	CD8T	-0.00160830807838474	0.0609515233411972	0.629670064935255
NPEPL1	chr20:58774816:A:G	Tcruzi	monocyte	-0.00179557095943347	0.0711069396407241	0.626316037239681
NPEPL1	chr20:58774816:A:G	Tcruzi	B	0.000947109957421693	0.0580735025442016	0.634633301234976
NPEPL1	chr20:58774816:A:G	Tcruzi	CD4T	-0.00190117697579787	0.0728728593115508	0.630474215965235
NPHP3	chr3:132694379:T:A	NI	NK	-0.116213987957726	0.0522327480524159	0.00982525351523111
NPHP3	chr3:132694379:T:A	NI	CD8T	-0.134535142660703	0.0520307344154661	0.00399781814790712
NPHP3	chr3:132694379:T:A	NI	monocyte	-0.160657561422059	0.0642276162722976	0.00375708811401654
NPHP3	chr3:132694379:T:A	NI	B	-0.113793468938176	0.0552277553742796	0.0177241058130939
NPHP3	chr3:132694379:T:A	NI	CD4T	-0.141150770689019	0.0582995263665318	0.00712994640449116
NPHP3	chr3:132694379:T:A	IAV	NK	-0.0935603541500658	0.0493830549451076	0.026408274548628
NPHP3	chr3:132694379:T:A	IAV	CD8T	-0.086535104739162	0.0470132713365174	0.0292030319624745
NPHP3	chr3:132694379:T:A	IAV	monocyte	-0.13234105425132	0.0564524239671769	0.00621970924269544
NPHP3	chr3:132694379:T:A	IAV	B	-0.0907452992049899	0.0511679586104084	0.0344994093101604
NPHP3	chr3:132694379:T:A	IAV	CD4T	-0.0880850485538592	0.05359550488492	0.0545794919775143
NPHP3	chr3:132694379:T:A	LPS	NK	-0.110770493407703	0.0515001231103296	0.0135042129021004
NPHP3	chr3:132694379:T:A	LPS	CD8T	-0.129009300935295	0.0505026407658556	0.00276795013637821
NPHP3	chr3:132694379:T:A	LPS	monocyte	-0.131888096337448	0.0609073226387928	0.0145342696587024
NPHP3	chr3:132694379:T:A	LPS	B	-0.0852616483722251	0.055725489667105	0.0647573892589357
NPHP3	chr3:132694379:T:A	LPS	CD4T	-0.0980705108241961	0.0561099569515474	0.0461250032937618
NPHP3	chr3:132694379:T:A	Tcruzi	NK	-0.101599354367732	0.0527111859682498	0.0269708441309482
NPHP3	chr3:132694379:T:A	Tcruzi	CD8T	-0.1308848961948	0.0506403685876976	0.00390102292202454
NPHP3	chr3:132694379:T:A	Tcruzi	monocyte	-0.152779673541877	0.0624215651776063	0.0047960836840204
NPHP3	chr3:132694379:T:A	Tcruzi	B	-0.129074983834914	0.0571759521202147	0.0067183686858393
NPHP3	chr3:132694379:T:A	Tcruzi	CD4T	-0.128846123165192	0.0555868345970797	0.0106197202030954
NPHP3	chr3:132705328:C:G	NI	NK	-0.270629389080517	0.0687936749841798	7.88402010178935e-05
NPHP3	chr3:132705328:C:G	NI	CD8T	-0.397875171830135	0.0682809961114329	5.60412843908509e-08
NPHP3	chr3:132705328:C:G	NI	monocyte	-0.359664717988123	0.0795157683151142	3.08039335095156e-06
NPHP3	chr3:132705328:C:G	NI	B	-0.345598011031523	0.0750013490224411	1.03302269094385e-06
NPHP3	chr3:132705328:C:G	NI	CD4T	-0.57052119282881	0.0745992744872562	2.19824158875781e-14
NPHP3	chr3:132705328:C:G	IAV	NK	-0.256952411582827	0.0663349637631112	7.54570345684602e-05
NPHP3	chr3:132705328:C:G	IAV	CD8T	-0.228717978980932	0.0635659605180891	0.000423504599473712
NPHP3	chr3:132705328:C:G	IAV	monocyte	-0.212096751497604	0.0721300103127023	0.00225313699150076
NPHP3	chr3:132705328:C:G	IAV	B	-0.227269997225489	0.0677574668407575	0.000544180002142625
NPHP3	chr3:132705328:C:G	IAV	CD4T	-0.427504607179922	0.0675990501342603	2.71037037258282e-09
NPHP3	chr3:132705328:C:G	LPS	NK	-0.307618533263652	0.0698491850841816	6.49767392191247e-06
NPHP3	chr3:132705328:C:G	LPS	CD8T	-0.304657302637121	0.0650595641153934	1.50798911111583e-05
NPHP3	chr3:132705328:C:G	LPS	monocyte	-0.360043326816727	0.081031864205894	2.88820189220385e-06
NPHP3	chr3:132705328:C:G	LPS	B	-0.283755837687932	0.0724440552810796	7.93094312405707e-05
NPHP3	chr3:132705328:C:G	LPS	CD4T	-0.553626946054144	0.0732078951551968	8.21565038222616e-15
NPHP3	chr3:132705328:C:G	Tcruzi	NK	-0.303186579505101	0.0723282060367503	1.87021600077664e-05
NPHP3	chr3:132705328:C:G	Tcruzi	CD8T	-0.427114482265086	0.0674052078216423	2.05887085158452e-10
NPHP3	chr3:132705328:C:G	Tcruzi	monocyte	-0.34981088183014	0.0789413016673557	4.47171961936999e-06
NPHP3	chr3:132705328:C:G	Tcruzi	B	-0.262099470701874	0.0711389483555252	0.00022453775632314
NPHP3	chr3:132705328:C:G	Tcruzi	CD4T	-0.539995572575861	0.0735993513174341	1.13187237360535e-12
NPHP3	chr3:132735340:G:A	NI	NK	0.0647764563491984	0.0406156152676499	0.0552727547695977
NPHP3	chr3:132735340:G:A	NI	CD8T	0.0647265834145328	0.040049052889388	0.0627757258008185
NPHP3	chr3:132735340:G:A	NI	monocyte	0.0486160734583784	0.0465984772635855	0.152203757398357
NPHP3	chr3:132735340:G:A	NI	B	0.0595755105897046	0.0427745299788373	0.0825064539544495
NPHP3	chr3:132735340:G:A	NI	CD4T	0.0973161301048678	0.0502720075404961	0.0338851150036331
NPHP3	chr3:132735340:G:A	IAV	NK	0.0607779429699155	0.0386246054834207	0.0561532051087184
NPHP3	chr3:132735340:G:A	IAV	CD8T	0.0671222005864586	0.0388860328692716	0.0384382896211674
NPHP3	chr3:132735340:G:A	IAV	monocyte	0.0395346739528452	0.0406100944764827	0.169056566824987
NPHP3	chr3:132735340:G:A	IAV	B	0.0408297650750579	0.0371984726945055	0.13648008931364
NPHP3	chr3:132735340:G:A	IAV	CD4T	0.0676197642619025	0.0409501185113833	0.0591763888105672
NPHP3	chr3:132735340:G:A	LPS	NK	0.0616279053517778	0.0395318746693957	0.0606137608935043
NPHP3	chr3:132735340:G:A	LPS	CD8T	0.0707769931892327	0.0388006211350955	0.0378769705631347
NPHP3	chr3:132735340:G:A	LPS	monocyte	0.0485211827899694	0.0465043444398915	0.152730494354411
NPHP3	chr3:132735340:G:A	LPS	B	0.05095342088069	0.0409699916144125	0.109278636608919
NPHP3	chr3:132735340:G:A	LPS	CD4T	0.0975109782619103	0.049216306111928	0.030983772859533
NPHP3	chr3:132735340:G:A	Tcruzi	NK	0.0600524699247323	0.0403824382635342	0.0701251331507203
NPHP3	chr3:132735340:G:A	Tcruzi	CD8T	0.0714631740097785	0.0398060357430571	0.0442422292087187
NPHP3	chr3:132735340:G:A	Tcruzi	monocyte	0.0539866392777772	0.046274902470732	0.125513271089746
NPHP3	chr3:132735340:G:A	Tcruzi	B	0.0524072899240642	0.0402990843402085	0.0979789357570579
NPHP3	chr3:132735340:G:A	Tcruzi	CD4T	0.0935896398836965	0.0482918597525116	0.0344704538064518
NPHP3-ACAD11	chr3:132461841:C:T	NI	NK	-0.00375724285421263	0.0260446548070926	0.681815936700161
NPHP3-ACAD11	chr3:132461841:C:T	NI	CD8T	0.00291319674465855	0.0274232413634485	0.680010794371949
NPHP3-ACAD11	chr3:132461841:C:T	NI	monocyte	0.00705591868213712	0.0357771107430522	0.618204362410627
NPHP3-ACAD11	chr3:132461841:C:T	NI	B	0.00321291376651209	0.0278971142318627	0.68049754879876
NPHP3-ACAD11	chr3:132461841:C:T	NI	CD4T	0.0157857269128882	0.039267634520119	0.579318371624687
NPHP3-ACAD11	chr3:132461841:C:T	IAV	NK	-0.00236277860858617	0.0238727869094141	0.693418651418525
NPHP3-ACAD11	chr3:132461841:C:T	IAV	CD8T	-0.00361224255304178	0.0230557789028164	0.680936562209872
NPHP3-ACAD11	chr3:132461841:C:T	IAV	monocyte	0.00236929567257806	0.0275726397249913	0.685429994663449
NPHP3-ACAD11	chr3:132461841:C:T	IAV	B	0.000669435155239886	0.0242855726340458	0.702901951234452
NPHP3-ACAD11	chr3:132461841:C:T	IAV	CD4T	0.00596875451167159	0.0291958828292594	0.651977710027221
NPHP3-ACAD11	chr3:132461841:C:T	LPS	NK	-0.000452562042442609	0.0252622065039161	0.708231372356326
NPHP3-ACAD11	chr3:132461841:C:T	LPS	CD8T	0.00146462259649221	0.0242094875589412	0.685491602676986
NPHP3-ACAD11	chr3:132461841:C:T	LPS	monocyte	0.0101721417326329	0.0364627250844412	0.611178447241987
NPHP3-ACAD11	chr3:132461841:C:T	LPS	B	-0.00249742055743521	0.0282907987063429	0.692774835863979
NPHP3-ACAD11	chr3:132461841:C:T	LPS	CD4T	0.0110541516226651	0.0338174167104975	0.611026350836841
NPHP3-ACAD11	chr3:132461841:C:T	Tcruzi	NK	-0.00422419302880148	0.0271260707052595	0.676468571108699
NPHP3-ACAD11	chr3:132461841:C:T	Tcruzi	CD8T	0.00451161342874707	0.0268152285265824	0.661976015368442
NPHP3-ACAD11	chr3:132461841:C:T	Tcruzi	monocyte	0.00271976346817567	0.0322956381584583	0.676926461577237
NPHP3-ACAD11	chr3:132461841:C:T	Tcruzi	B	0.00142513370201636	0.0263592572835757	0.693333436273326
NPHP3-ACAD11	chr3:132461841:C:T	Tcruzi	CD4T	0.0146515815607943	0.0367893359907362	0.593397298462583
NPHP3-ACAD11	chr3:132469732:A:G	NI	NK	-0.0485558554246738	0.0542846751575262	0.212121185834578
NPHP3-ACAD11	chr3:132469732:A:G	NI	CD8T	-0.0757712855133879	0.0623834879379204	0.140732376239646
NPHP3-ACAD11	chr3:132469732:A:G	NI	monocyte	-0.0691507197231787	0.0725759713187475	0.191711526240432
NPHP3-ACAD11	chr3:132469732:A:G	NI	B	-0.0334963972596392	0.0580263546721347	0.303177838216705
NPHP3-ACAD11	chr3:132469732:A:G	NI	CD4T	-0.125282272721589	0.0871526546440142	0.0996532549525916
NPHP3-ACAD11	chr3:132469732:A:G	IAV	NK	-0.0496392158166852	0.0522343038234464	0.195490389842415
NPHP3-ACAD11	chr3:132469732:A:G	IAV	CD8T	-0.0437133171725457	0.0471000480753197	0.201069975224525
NPHP3-ACAD11	chr3:132469732:A:G	IAV	monocyte	-0.0502198653635051	0.0602054863768633	0.231561820865671
NPHP3-ACAD11	chr3:132469732:A:G	IAV	B	-0.0469438110450838	0.0539419046400937	0.217498744031147
NPHP3-ACAD11	chr3:132469732:A:G	IAV	CD4T	-0.099275456902433	0.072328668517734	0.110704187841322
NPHP3-ACAD11	chr3:132469732:A:G	LPS	NK	-0.0509495099891223	0.0547843557844659	0.201052263727148
NPHP3-ACAD11	chr3:132469732:A:G	LPS	CD8T	-0.0520655556969327	0.0523455064349208	0.185460583103472
NPHP3-ACAD11	chr3:132469732:A:G	LPS	monocyte	-0.0592949986402796	0.0705515635984952	0.227403635146919
NPHP3-ACAD11	chr3:132469732:A:G	LPS	B	-0.051048118732265	0.0591981872870017	0.220923099560058
NPHP3-ACAD11	chr3:132469732:A:G	LPS	CD4T	-0.12977719642407	0.0889366467852454	0.0949635181438117
NPHP3-ACAD11	chr3:132469732:A:G	Tcruzi	NK	-0.0627765174779493	0.0600326261550086	0.169336864814778
NPHP3-ACAD11	chr3:132469732:A:G	Tcruzi	CD8T	-0.0720154809093173	0.059910145178896	0.142281486238129
NPHP3-ACAD11	chr3:132469732:A:G	Tcruzi	monocyte	-0.0535090201400133	0.0669356051875277	0.241918133116587
NPHP3-ACAD11	chr3:132469732:A:G	Tcruzi	B	-0.0531130524942357	0.058177684811674	0.206578009252275
NPHP3-ACAD11	chr3:132469732:A:G	Tcruzi	CD4T	-0.123266676293562	0.085170656900225	0.0990214265692226
NPHP3-ACAD11	chr3:132497662:C:G	NI	NK	-0.0783951599972868	0.0615536731708311	0.100386351391689
NPHP3-ACAD11	chr3:132497662:C:G	NI	CD8T	-0.103470535564708	0.0664391593968817	0.0658100244996132
NPHP3-ACAD11	chr3:132497662:C:G	NI	monocyte	-0.0837963915947289	0.0776816926282395	0.140717455290863
NPHP3-ACAD11	chr3:132497662:C:G	NI	B	-0.11611606246604	0.078319594765991	0.0593618540974945
NPHP3-ACAD11	chr3:132497662:C:G	NI	CD4T	-0.158356087726585	0.0877942181103712	0.0395699446626635
NPHP3-ACAD11	chr3:132497662:C:G	IAV	NK	-0.070319678940876	0.0578396010566821	0.109647862717358
NPHP3-ACAD11	chr3:132497662:C:G	IAV	CD8T	-0.0781580226646128	0.055541516500482	0.0756219800547886
NPHP3-ACAD11	chr3:132497662:C:G	IAV	monocyte	-0.0609384391051696	0.066171593500244	0.17976915983211
NPHP3-ACAD11	chr3:132497662:C:G	IAV	B	-0.0673299924508511	0.0599065925095748	0.127873414609009
NPHP3-ACAD11	chr3:132497662:C:G	IAV	CD4T	-0.107556954132109	0.0694521571591171	0.0664984920554033
NPHP3-ACAD11	chr3:132497662:C:G	LPS	NK	-0.0775305455090452	0.0615609633629074	0.102911189789346
NPHP3-ACAD11	chr3:132497662:C:G	LPS	CD8T	-0.0954111525382437	0.0610094805856124	0.0601175129020176
NPHP3-ACAD11	chr3:132497662:C:G	LPS	monocyte	-0.0744052274057698	0.0768401856363106	0.168293853811127
NPHP3-ACAD11	chr3:132497662:C:G	LPS	B	-0.0699828313890269	0.065640291228839	0.142781966776205
NPHP3-ACAD11	chr3:132497662:C:G	LPS	CD4T	-0.13779278264194	0.0791111147570594	0.0457264013766224
NPHP3-ACAD11	chr3:132497662:C:G	Tcruzi	NK	-0.099196582338109	0.068672954677907	0.0673590284371006
NPHP3-ACAD11	chr3:132497662:C:G	Tcruzi	CD8T	-0.124019676669959	0.0709608868722267	0.041723167430245
NPHP3-ACAD11	chr3:132497662:C:G	Tcruzi	monocyte	-0.0947547415478322	0.0784969625712998	0.111966739379228
NPHP3-ACAD11	chr3:132497662:C:G	Tcruzi	B	-0.0825968206551037	0.0650043765349373	0.100139467260123
NPHP3-ACAD11	chr3:132497662:C:G	Tcruzi	CD4T	-0.166227416425599	0.0899469111545547	0.0349733168518024
NPHP3-ACAD11	chr3:132534446:A:G	NI	NK	-0.0172227837425993	0.062085919329783	0.544286114555647
NPHP3-ACAD11	chr3:132534446:A:G	NI	CD8T	-0.0247106795708713	0.0742413845804113	0.52624448902528
NPHP3-ACAD11	chr3:132534446:A:G	NI	monocyte	-0.0199862421164061	0.0811105127287319	0.530684118155378
NPHP3-ACAD11	chr3:132534446:A:G	NI	B	-0.0112979350513887	0.065166805492763	0.576776203979199
NPHP3-ACAD11	chr3:132534446:A:G	NI	CD4T	-0.0233740647887316	0.08726755879291	0.539139422012163
NPHP3-ACAD11	chr3:132534446:A:G	IAV	NK	-0.0090955034460517	0.0546789155476974	0.577174636317582
NPHP3-ACAD11	chr3:132534446:A:G	IAV	CD8T	-0.0160168680684798	0.054138003798098	0.537784998883769
NPHP3-ACAD11	chr3:132534446:A:G	IAV	monocyte	-0.0149944266345303	0.0658019738054446	0.559543374494307
NPHP3-ACAD11	chr3:132534446:A:G	IAV	B	-0.00287975511071452	0.0555273149641709	0.610566748620391
NPHP3-ACAD11	chr3:132534446:A:G	IAV	CD4T	-0.0195994948348428	0.0737454418168345	0.547718297326038
NPHP3-ACAD11	chr3:132534446:A:G	LPS	NK	-0.013832812510028	0.0606484752810653	0.555010432080197
NPHP3-ACAD11	chr3:132534446:A:G	LPS	CD8T	-0.0173503541600076	0.061493582469067	0.538170614046478
NPHP3-ACAD11	chr3:132534446:A:G	LPS	monocyte	-0.0187604529559716	0.0795952642033721	0.544421608374933
NPHP3-ACAD11	chr3:132534446:A:G	LPS	B	-0.00750863423987449	0.0640992128739773	0.588085966343191
NPHP3-ACAD11	chr3:132534446:A:G	LPS	CD4T	-0.0227050258112522	0.081932457957762	0.540096326047424
NPHP3-ACAD11	chr3:132534446:A:G	Tcruzi	NK	-0.0145050700869913	0.0625976628639448	0.556419340584888
NPHP3-ACAD11	chr3:132534446:A:G	Tcruzi	CD8T	-0.0236751555358164	0.0713804619952907	0.524744236796018
NPHP3-ACAD11	chr3:132534446:A:G	Tcruzi	monocyte	-0.0211453378687019	0.0789055011057181	0.541816363882057
NPHP3-ACAD11	chr3:132534446:A:G	Tcruzi	B	-0.0156225563144506	0.064339649167336	0.554122840805427
NPHP3-ACAD11	chr3:132534446:A:G	Tcruzi	CD4T	-0.0197873944775842	0.0813298473599343	0.552698886114861
NPHP3-ACAD11	chr3:132597506:T:C	NI	NK	0.0210705706930512	0.0667884853850478	0.521215497277562
NPHP3-ACAD11	chr3:132597506:T:C	NI	CD8T	0.0106197965005841	0.0683510425510915	0.571416528291881
NPHP3-ACAD11	chr3:132597506:T:C	NI	monocyte	-0.0423445759251998	0.0937850374609636	0.447028044504981
NPHP3-ACAD11	chr3:132597506:T:C	NI	B	0.0134789108908988	0.0689657998735091	0.562299421553485
NPHP3-ACAD11	chr3:132597506:T:C	NI	CD4T	0.00936367769553201	0.0833480158293184	0.578308296810783
NPHP3-ACAD11	chr3:132597506:T:C	IAV	NK	0.0103671836387894	0.0572568708678921	0.563984548261391
NPHP3-ACAD11	chr3:132597506:T:C	IAV	CD8T	0.0126147878509939	0.0542064353178586	0.548149379743088
NPHP3-ACAD11	chr3:132597506:T:C	IAV	monocyte	-0.0601597545024737	0.11389590704901	0.404268345367552
NPHP3-ACAD11	chr3:132597506:T:C	IAV	B	0.00885762653960797	0.0590769337562765	0.576442529694309
NPHP3-ACAD11	chr3:132597506:T:C	IAV	CD4T	0.000221353136860331	0.0707124968863062	0.616085470765
NPHP3-ACAD11	chr3:132597506:T:C	LPS	NK	0.0131996243230923	0.0626598542573893	0.551622625853381
NPHP3-ACAD11	chr3:132597506:T:C	LPS	CD8T	0.0131766480336631	0.0608730604306986	0.550033986319779
NPHP3-ACAD11	chr3:132597506:T:C	LPS	monocyte	-0.0500518259231507	0.0985751456355077	0.432168556111883
NPHP3-ACAD11	chr3:132597506:T:C	LPS	B	0.00577081181291648	0.066058250369748	0.590463161587928
NPHP3-ACAD11	chr3:132597506:T:C	LPS	CD4T	0.00506215926353192	0.0774250057983664	0.595460854083061
NPHP3-ACAD11	chr3:132597506:T:C	Tcruzi	NK	0.0155058420124211	0.0653573475534339	0.54531057554887
NPHP3-ACAD11	chr3:132597506:T:C	Tcruzi	CD8T	0.0160963178070501	0.068294859764674	0.546519576555799
NPHP3-ACAD11	chr3:132597506:T:C	Tcruzi	monocyte	-0.0456110940574004	0.0939660877407229	0.448970652239091
NPHP3-ACAD11	chr3:132597506:T:C	Tcruzi	B	0.00835730760273742	0.0642218444707683	0.580486207869665
NPHP3-ACAD11	chr3:132597506:T:C	Tcruzi	CD4T	0.00914574730097042	0.0790134820246314	0.582835934497321
NPHP3-ACAD11	chr3:132603644:T:C	NI	NK	-0.054121745693043	0.0824015336881778	0.314688004368217
NPHP3-ACAD11	chr3:132603644:T:C	NI	CD8T	-0.0747251690965124	0.0944556201661833	0.273146766233563
NPHP3-ACAD11	chr3:132603644:T:C	NI	monocyte	-0.0994668355888403	0.119856959206891	0.245683817104753
NPHP3-ACAD11	chr3:132603644:T:C	NI	B	-0.0551194782256818	0.0895535749232029	0.328439523131301
NPHP3-ACAD11	chr3:132603644:T:C	NI	CD4T	-0.140520596993776	0.144798006978012	0.204294303659414
NPHP3-ACAD11	chr3:132603644:T:C	IAV	NK	-0.056196983405721	0.0795735475359966	0.296718498984333
NPHP3-ACAD11	chr3:132603644:T:C	IAV	CD8T	-0.0482923813756293	0.0713507669951286	0.305902739569026
NPHP3-ACAD11	chr3:132603644:T:C	IAV	monocyte	-0.0883173993615376	0.105483714881865	0.249646677787887
NPHP3-ACAD11	chr3:132603644:T:C	IAV	B	-0.0522176591279583	0.080260929925537	0.315502086522453
NPHP3-ACAD11	chr3:132603644:T:C	IAV	CD4T	-0.105702217312096	0.113635017816795	0.225341699382874
NPHP3-ACAD11	chr3:132603644:T:C	LPS	NK	-0.0626219637508767	0.0859912108818242	0.287923720134923
NPHP3-ACAD11	chr3:132603644:T:C	LPS	CD8T	-0.0461080502700934	0.0778385107324913	0.328115909063629
NPHP3-ACAD11	chr3:132603644:T:C	LPS	monocyte	-0.116299449797831	0.13198572220637	0.225984479391394
NPHP3-ACAD11	chr3:132603644:T:C	LPS	B	-0.0659917401018532	0.0931410160892419	0.295239933145465
NPHP3-ACAD11	chr3:132603644:T:C	LPS	CD4T	-0.117014871144768	0.1242137680292	0.221212668915251
NPHP3-ACAD11	chr3:132603644:T:C	Tcruzi	NK	-0.0557559769257422	0.0851375294723206	0.31428636815082
NPHP3-ACAD11	chr3:132603644:T:C	Tcruzi	CD8T	-0.0583149422462227	0.0868995165295557	0.307852018828869
NPHP3-ACAD11	chr3:132603644:T:C	Tcruzi	monocyte	-0.0900723271901689	0.113023525996876	0.266228147323009
NPHP3-ACAD11	chr3:132603644:T:C	Tcruzi	B	-0.0524041120010745	0.0853250700594553	0.327443600875651
NPHP3-ACAD11	chr3:132603644:T:C	Tcruzi	CD4T	-0.121614114907506	0.128366454119682	0.219855703351277
NPHP3-ACAD11	chr3:132641572:A:T	NI	NK	-0.012330996746872	0.0785591174148319	0.539811707288433
NPHP3-ACAD11	chr3:132641572:A:T	NI	CD8T	-0.00601646598427355	0.0874103569865024	0.566636992721237
NPHP3-ACAD11	chr3:132641572:A:T	NI	monocyte	-0.110689195782252	0.162993457375011	0.308652108243119
NPHP3-ACAD11	chr3:132641572:A:T	NI	B	-0.0378529424052818	0.0948375764253794	0.456071146044065
NPHP3-ACAD11	chr3:132641572:A:T	NI	CD4T	0.0128548428934971	0.111086098761498	0.562462119904459
NPHP3-ACAD11	chr3:132641572:A:T	IAV	NK	-0.00761707308926033	0.0724704452485172	0.553641421020777
NPHP3-ACAD11	chr3:132641572:A:T	IAV	CD8T	0.00260630941303232	0.0678004887756284	0.592093786560537
NPHP3-ACAD11	chr3:132641572:A:T	IAV	monocyte	-0.0664027060840173	0.110705513617151	0.372552204526364
NPHP3-ACAD11	chr3:132641572:A:T	IAV	B	-0.0412045993720741	0.088595376891108	0.430391724436411
NPHP3-ACAD11	chr3:132641572:A:T	IAV	CD4T	-0.000281805265697654	0.0919195196211625	0.584583357095095
NPHP3-ACAD11	chr3:132641572:A:T	LPS	NK	-0.0127422010889774	0.0788651686613659	0.534274844365616
NPHP3-ACAD11	chr3:132641572:A:T	LPS	CD8T	-0.000403787318910043	0.0764810429176162	0.580592709994693
NPHP3-ACAD11	chr3:132641572:A:T	LPS	monocyte	-0.0748093368838926	0.127853880781841	0.371268505555357
NPHP3-ACAD11	chr3:132641572:A:T	LPS	B	-0.050594796863472	0.103668948139911	0.419032713186719
NPHP3-ACAD11	chr3:132641572:A:T	LPS	CD4T	0.00436422526913973	0.101800172450294	0.588172091824934
NPHP3-ACAD11	chr3:132641572:A:T	Tcruzi	NK	-0.0132539262257964	0.0816306360856432	0.536619806844008
NPHP3-ACAD11	chr3:132641572:A:T	Tcruzi	CD8T	0.0022905639688741	0.085212491029879	0.592368093205541
NPHP3-ACAD11	chr3:132641572:A:T	Tcruzi	monocyte	-0.0950762811256255	0.145490156170845	0.342850813986138
NPHP3-ACAD11	chr3:132641572:A:T	Tcruzi	B	-0.0417385829056793	0.0940111824910817	0.438215477074686
NPHP3-ACAD11	chr3:132641572:A:T	Tcruzi	CD4T	0.000983052271993747	0.101866787451084	0.588283372104379
NPHP3-ACAD11	chr3:132717480:G:T	NI	NK	-0.110774132418716	0.0428969960404488	0.00442413458190705
NPHP3-ACAD11	chr3:132717480:G:T	NI	CD8T	-0.141469113988559	0.0446006498204697	0.000497775519941346
NPHP3-ACAD11	chr3:132717480:G:T	NI	monocyte	-0.0892650107067252	0.0519721405573817	0.0468274461866271
NPHP3-ACAD11	chr3:132717480:G:T	NI	B	-0.109076635732124	0.0469572464929972	0.00859779423997908
NPHP3-ACAD11	chr3:132717480:G:T	NI	CD4T	-0.141331782150846	0.0494335436878299	0.00280523280934364
NPHP3-ACAD11	chr3:132717480:G:T	IAV	NK	-0.104692652489681	0.0416141268118103	0.00465089807820773
NPHP3-ACAD11	chr3:132717480:G:T	IAV	CD8T	-0.0862659539781731	0.0391556089773295	0.0143366310813622
NPHP3-ACAD11	chr3:132717480:G:T	IAV	monocyte	-0.0994570501414525	0.0473066020020347	0.015172589051784
NPHP3-ACAD11	chr3:132717480:G:T	IAV	B	-0.0833455354036364	0.043783318963335	0.0264474808999358
NPHP3-ACAD11	chr3:132717480:G:T	IAV	CD4T	-0.122598242646872	0.0444698594093618	0.00398036163747617
NPHP3-ACAD11	chr3:132717480:G:T	LPS	NK	-0.106512379500065	0.0426748639231112	0.00668482940064863
NPHP3-ACAD11	chr3:132717480:G:T	LPS	CD8T	-0.101231629692992	0.0402459525446304	0.00877354303684608
NPHP3-ACAD11	chr3:132717480:G:T	LPS	monocyte	-0.117841279909551	0.052804334795734	0.0112297608491322
NPHP3-ACAD11	chr3:132717480:G:T	LPS	B	-0.0921982052834337	0.045892232101705	0.0237205621533112
NPHP3-ACAD11	chr3:132717480:G:T	LPS	CD4T	-0.137168937868179	0.0468819558749641	0.00211231764255715
NPHP3-ACAD11	chr3:132717480:G:T	Tcruzi	NK	-0.131117236861735	0.0474506335077575	0.00115239949214097
NPHP3-ACAD11	chr3:132717480:G:T	Tcruzi	CD8T	-0.136449441893748	0.043242315212093	0.000554085612529343
NPHP3-ACAD11	chr3:132717480:G:T	Tcruzi	monocyte	-0.106425473054893	0.0500898337106879	0.0168205404071645
NPHP3-ACAD11	chr3:132717480:G:T	Tcruzi	B	-0.0927271777482418	0.0447853486359332	0.0192489606246039
NPHP3-ACAD11	chr3:132717480:G:T	Tcruzi	CD4T	-0.171944447063095	0.0535373788311688	0.000120751993181845
NPHP3-ACAD11	chr3:132743768:G:A	NI	NK	-0.0135013204422213	0.0454899862751399	0.532935916881095
NPHP3-ACAD11	chr3:132743768:G:A	NI	CD8T	-0.0211205998295963	0.0523814776250286	0.498940145478542
NPHP3-ACAD11	chr3:132743768:G:A	NI	monocyte	-0.0243327231785878	0.0634568382109179	0.481577969165374
NPHP3-ACAD11	chr3:132743768:G:A	NI	B	-0.0291153866324221	0.0571012866636582	0.461490848254644
NPHP3-ACAD11	chr3:132743768:G:A	NI	CD4T	-0.0314450661105178	0.066609321718189	0.46835919837774
NPHP3-ACAD11	chr3:132743768:G:A	IAV	NK	-0.0190012589405282	0.0452037476175758	0.493525677302598
NPHP3-ACAD11	chr3:132743768:G:A	IAV	CD8T	-0.0172957367731502	0.0414839118448155	0.493804023666925
NPHP3-ACAD11	chr3:132743768:G:A	IAV	monocyte	-0.0198657173994341	0.05215800732557	0.507251340659541
NPHP3-ACAD11	chr3:132743768:G:A	IAV	B	-0.0225633009394719	0.0480965178730705	0.475143618747057
NPHP3-ACAD11	chr3:132743768:G:A	IAV	CD4T	-0.0373440818384384	0.0642510604149908	0.435978512822579
NPHP3-ACAD11	chr3:132743768:G:A	LPS	NK	-0.0157309751041854	0.046449850075191	0.515316417438091
NPHP3-ACAD11	chr3:132743768:G:A	LPS	CD8T	-0.020455410747036	0.0469160021502347	0.483785831700616
NPHP3-ACAD11	chr3:132743768:G:A	LPS	monocyte	-0.0239846576844962	0.0626137715082663	0.493866008865647
NPHP3-ACAD11	chr3:132743768:G:A	LPS	B	-0.0276874199430653	0.055876086298369	0.462364122849497
NPHP3-ACAD11	chr3:132743768:G:A	LPS	CD4T	-0.0307875608474449	0.0628050181961594	0.466602428773307
NPHP3-ACAD11	chr3:132743768:G:A	Tcruzi	NK	-0.0150049078619129	0.0472169578227795	0.524154797968539
NPHP3-ACAD11	chr3:132743768:G:A	Tcruzi	CD8T	-0.0239213366460168	0.052061262411172	0.478785460670419
NPHP3-ACAD11	chr3:132743768:G:A	Tcruzi	monocyte	-0.0271191885591487	0.0622560114292195	0.483234060775659
NPHP3-ACAD11	chr3:132743768:G:A	Tcruzi	B	-0.0317338718827778	0.0575991054649799	0.441981354015774
NPHP3-ACAD11	chr3:132743768:G:A	Tcruzi	CD4T	-0.0333252266886785	0.064562432191828	0.459848859432526
NPHP3-ACAD11	chr3:132767029:C:T	NI	NK	-0.0423053130273795	0.081356707632902	0.433216199847611
NPHP3-ACAD11	chr3:132767029:C:T	NI	CD8T	-0.0290927214059979	0.0756686145370161	0.490941314850651
NPHP3-ACAD11	chr3:132767029:C:T	NI	monocyte	0.0175406175771269	0.0856962403428871	0.537400657524014
NPHP3-ACAD11	chr3:132767029:C:T	NI	B	-0.00983258479474734	0.0676909352027576	0.568508392995844
NPHP3-ACAD11	chr3:132767029:C:T	NI	CD4T	-0.0127128873399144	0.0850038616640813	0.557507793269446
NPHP3-ACAD11	chr3:132767029:C:T	IAV	NK	-0.0406072878622559	0.0776002361892235	0.429835670346543
NPHP3-ACAD11	chr3:132767029:C:T	IAV	CD8T	-0.0256696027979068	0.0602739658667615	0.47395932517497
NPHP3-ACAD11	chr3:132767029:C:T	IAV	monocyte	0.00546868280743868	0.0675864864654613	0.595221547035542
NPHP3-ACAD11	chr3:132767029:C:T	IAV	B	-0.0122233749715552	0.0597253659871154	0.551327949776441
NPHP3-ACAD11	chr3:132767029:C:T	IAV	CD4T	-0.0140450536664135	0.072795606225434	0.551767221460107
NPHP3-ACAD11	chr3:132767029:C:T	LPS	NK	-0.0457410523912974	0.0854453502119046	0.420816537997703
NPHP3-ACAD11	chr3:132767029:C:T	LPS	CD8T	-0.0253594676656651	0.0657151463514522	0.485553053040198
NPHP3-ACAD11	chr3:132767029:C:T	LPS	monocyte	0.0110074178531229	0.0820171298069391	0.569313109327752
NPHP3-ACAD11	chr3:132767029:C:T	LPS	B	-0.0122620631021416	0.0677776693543817	0.55416778384292
NPHP3-ACAD11	chr3:132767029:C:T	LPS	CD4T	-0.010461132472024	0.0793899679843371	0.565245412656729
NPHP3-ACAD11	chr3:132767029:C:T	Tcruzi	NK	-0.0411556909681795	0.0812880053795354	0.438690639040654
NPHP3-ACAD11	chr3:132767029:C:T	Tcruzi	CD8T	-0.0275770883204062	0.0725627817864019	0.490909549129067
NPHP3-ACAD11	chr3:132767029:C:T	Tcruzi	monocyte	0.0164798321199217	0.0823113420259127	0.556027182855602
NPHP3-ACAD11	chr3:132767029:C:T	Tcruzi	B	-0.00822162513474517	0.0641849860194741	0.572109729596833
NPHP3-ACAD11	chr3:132767029:C:T	Tcruzi	CD4T	-0.0161893556406311	0.0807774639135321	0.5485698012373
NPHP3-ACAD11	chr3:132775603:T:C	NI	NK	0.0224304310827455	0.0404397505016326	0.45830539588172
NPHP3-ACAD11	chr3:132775603:T:C	NI	CD8T	0.0204001238313245	0.0413875799837131	0.482005862795188
NPHP3-ACAD11	chr3:132775603:T:C	NI	monocyte	-0.0223210645111269	0.0441872215580222	0.445265696362731
NPHP3-ACAD11	chr3:132775603:T:C	NI	B	-0.0198238203611818	0.0533506034132052	0.544456214637597
NPHP3-ACAD11	chr3:132775603:T:C	NI	CD4T	0.00104453189949639	0.0378109976318028	0.620978576730179
NPHP3-ACAD11	chr3:132775603:T:C	IAV	NK	-0.00114719915801049	0.0320993841230284	0.636143836713616
NPHP3-ACAD11	chr3:132775603:T:C	IAV	CD8T	0.00403565937543026	0.029722649498446	0.594033290645595
NPHP3-ACAD11	chr3:132775603:T:C	IAV	monocyte	-0.0167083542872417	0.0385512340780742	0.498578695041563
NPHP3-ACAD11	chr3:132775603:T:C	IAV	B	0.0185084477759609	0.038321379529943	0.481305109241648
NPHP3-ACAD11	chr3:132775603:T:C	IAV	CD4T	0.00202129365940855	0.0345206947529214	0.61927178677148
NPHP3-ACAD11	chr3:132775603:T:C	LPS	NK	-0.00136961744083844	0.0330488304662741	0.63159077373533
NPHP3-ACAD11	chr3:132775603:T:C	LPS	CD8T	-0.00844801031008191	0.0341899355748482	0.571668280845726
NPHP3-ACAD11	chr3:132775603:T:C	LPS	monocyte	0.00619521385097065	0.0401881921776765	0.58452702167853
NPHP3-ACAD11	chr3:132775603:T:C	LPS	B	0.0473906870588314	0.0628279564078049	0.374118606703522
NPHP3-ACAD11	chr3:132775603:T:C	LPS	CD4T	-0.0164934490989299	0.04120014299755	0.514720412953735
NPHP3-ACAD11	chr3:132775603:T:C	Tcruzi	NK	0.00444114238782236	0.0337555520750957	0.591469077172663
NPHP3-ACAD11	chr3:132775603:T:C	Tcruzi	CD8T	-0.00627329911295462	0.0364567338458632	0.599180516563165
NPHP3-ACAD11	chr3:132775603:T:C	Tcruzi	monocyte	-0.0122231650434001	0.0391090590562144	0.532744949767915
NPHP3-ACAD11	chr3:132775603:T:C	Tcruzi	B	0.00684551554397345	0.0343611144955614	0.570431306432304
NPHP3-ACAD11	chr3:132775603:T:C	Tcruzi	CD4T	0.00410271095997561	0.0365205089438874	0.600679896718205
NPHP3-ACAD11	chr3:132775679:A:G	NI	NK	0.0183750746759152	0.0518878106418048	0.535516212823697
NPHP3-ACAD11	chr3:132775679:A:G	NI	CD8T	0.023473668182462	0.0607619634012735	0.52547098722495
NPHP3-ACAD11	chr3:132775679:A:G	NI	monocyte	0.00135998897618011	0.0633420288268968	0.613386982997758
NPHP3-ACAD11	chr3:132775679:A:G	NI	B	0.011968784040837	0.0532662133088741	0.578057265194627
NPHP3-ACAD11	chr3:132775679:A:G	NI	CD4T	0.0113680560047992	0.0662814712723288	0.583378182327266
NPHP3-ACAD11	chr3:132775679:A:G	IAV	NK	0.0149841875771485	0.0468743516320753	0.546846792278534
NPHP3-ACAD11	chr3:132775679:A:G	IAV	CD8T	0.0148770378383632	0.0441654243282571	0.541181631464246
NPHP3-ACAD11	chr3:132775679:A:G	IAV	monocyte	0.00156444098871013	0.0515675764237262	0.635711210051837
NPHP3-ACAD11	chr3:132775679:A:G	IAV	B	0.00609539182201507	0.0449095902493731	0.603324384259021
NPHP3-ACAD11	chr3:132775679:A:G	IAV	CD4T	0.0104261756414321	0.0561522889073894	0.588053977761506
NPHP3-ACAD11	chr3:132775679:A:G	LPS	NK	0.0152630955797225	0.05020524945165	0.547104885137714
NPHP3-ACAD11	chr3:132775679:A:G	LPS	CD8T	0.01181022394997	0.0476272884520792	0.564094959713846
NPHP3-ACAD11	chr3:132775679:A:G	LPS	monocyte	0.00430181735290663	0.0626646098407243	0.611671465470343
NPHP3-ACAD11	chr3:132775679:A:G	LPS	B	0.0129267740216536	0.0535293616365734	0.568342407138441
NPHP3-ACAD11	chr3:132775679:A:G	LPS	CD4T	0.0123170669114742	0.0621329955452577	0.580083601992183
NPHP3-ACAD11	chr3:132775679:A:G	Tcruzi	NK	0.0188889990880777	0.0535576652289941	0.533938789815165
NPHP3-ACAD11	chr3:132775679:A:G	Tcruzi	CD8T	0.0173650537464778	0.0547192194995123	0.546465437011229
NPHP3-ACAD11	chr3:132775679:A:G	Tcruzi	monocyte	0.00524656907238564	0.0605735725512572	0.614194825901976
NPHP3-ACAD11	chr3:132775679:A:G	Tcruzi	B	0.0111463099486293	0.0505598813326731	0.57725307101608
NPHP3-ACAD11	chr3:132775679:A:G	Tcruzi	CD4T	0.0155024499971275	0.0635141063363535	0.569609366351383
NPHP3-ACAD11	chr3:132777740:C:T	NI	NK	-0.0339982992628171	0.044696095643388	0.269854625073411
NPHP3-ACAD11	chr3:132777740:C:T	NI	CD8T	-0.0489665424572581	0.0492209470243745	0.208295313007156
NPHP3-ACAD11	chr3:132777740:C:T	NI	monocyte	-0.0498053342313237	0.0594840238975584	0.241898369717993
NPHP3-ACAD11	chr3:132777740:C:T	NI	B	-0.0577774679943675	0.0571635053542796	0.194499644354711
NPHP3-ACAD11	chr3:132777740:C:T	NI	CD4T	-0.0784778955920231	0.0644892614531707	0.157194763049726
NPHP3-ACAD11	chr3:132777740:C:T	IAV	NK	-0.0239562306638608	0.0408374561323479	0.320282032976654
NPHP3-ACAD11	chr3:132777740:C:T	IAV	CD8T	-0.0228634689261792	0.0383615471545696	0.310397400261756
NPHP3-ACAD11	chr3:132777740:C:T	IAV	monocyte	-0.0425127591045795	0.0517606170075055	0.253390904115353
NPHP3-ACAD11	chr3:132777740:C:T	IAV	B	-0.0246325762816114	0.0428292939291271	0.322807671840268
NPHP3-ACAD11	chr3:132777740:C:T	IAV	CD4T	-0.0695031003001902	0.0577244656343137	0.158637482755386
NPHP3-ACAD11	chr3:132777740:C:T	LPS	NK	-0.0247301804878645	0.0437873578121524	0.323900462217158
NPHP3-ACAD11	chr3:132777740:C:T	LPS	CD8T	-0.03948539759728	0.0436604974693744	0.226478220993714
NPHP3-ACAD11	chr3:132777740:C:T	LPS	monocyte	-0.0273767716402477	0.0559546333712467	0.35112450379051
NPHP3-ACAD11	chr3:132777740:C:T	LPS	B	-0.0237280770681815	0.0481680605649182	0.343685847649507
NPHP3-ACAD11	chr3:132777740:C:T	LPS	CD4T	-0.0798710510165667	0.0637479054813944	0.149576664906744
NPHP3-ACAD11	chr3:132777740:C:T	Tcruzi	NK	-0.0369168761780676	0.0466964379686987	0.256934606289884
NPHP3-ACAD11	chr3:132777740:C:T	Tcruzi	CD8T	-0.0701815525394117	0.0577432409227707	0.146119684716573
NPHP3-ACAD11	chr3:132777740:C:T	Tcruzi	monocyte	-0.0629610613651136	0.063619667454868	0.198265437199183
NPHP3-ACAD11	chr3:132777740:C:T	Tcruzi	B	-0.0449016379028711	0.049551530558032	0.223691750532815
NPHP3-ACAD11	chr3:132777740:C:T	Tcruzi	CD4T	-0.0834127186303556	0.0650219602316424	0.141696883561882
NPHP4	chr1:5766745:G:T	NI	NK	0.00934649268903881	0.0534841458043076	0.593928101758577
NPHP4	chr1:5766745:G:T	NI	CD8T	-0.0123412369016514	0.0583759508350547	0.569792756144187
NPHP4	chr1:5766745:G:T	NI	monocyte	0.00271919303930165	0.0666579567274566	0.605866354057451
NPHP4	chr1:5766745:G:T	NI	B	-0.0191661162130944	0.0602592643731925	0.535663068397561
NPHP4	chr1:5766745:G:T	NI	CD4T	-0.0295005456911169	0.0783663198469402	0.507879801372021
NPHP4	chr1:5766745:G:T	IAV	NK	0.00220868824990989	0.046941556090887	0.630621286256184
NPHP4	chr1:5766745:G:T	IAV	CD8T	-0.0012821913404783	0.043385115140805	0.621831138819394
NPHP4	chr1:5766745:G:T	IAV	monocyte	-0.000401843794847356	0.0543850991141428	0.632915890707234
NPHP4	chr1:5766745:G:T	IAV	B	-0.0138880444098641	0.0506236716272459	0.549419670889775
NPHP4	chr1:5766745:G:T	IAV	CD4T	-0.0225097691009283	0.0645986167750522	0.526089819137646
NPHP4	chr1:5766745:G:T	LPS	NK	0.00812859983475606	0.0531414952077998	0.596521538076586
NPHP4	chr1:5766745:G:T	LPS	CD8T	-0.00707658746580404	0.0496207173620904	0.584913984658811
NPHP4	chr1:5766745:G:T	LPS	monocyte	-0.00048952122414299	0.0652138680303185	0.620036585199401
NPHP4	chr1:5766745:G:T	LPS	B	-0.0200349310845976	0.0604256876301611	0.526405479252131
NPHP4	chr1:5766745:G:T	LPS	CD4T	-0.0280083974898773	0.0732226780652952	0.509988196568109
NPHP4	chr1:5766745:G:T	Tcruzi	NK	0.0123622640728503	0.0577005698294815	0.579892870089588
NPHP4	chr1:5766745:G:T	Tcruzi	CD8T	-0.0082471935465157	0.0556353407108222	0.585913954359296
NPHP4	chr1:5766745:G:T	Tcruzi	monocyte	0.00390361708744128	0.0646517258187834	0.618728602892
NPHP4	chr1:5766745:G:T	Tcruzi	B	-0.0181146861840349	0.0575589986243836	0.5349708810365
NPHP4	chr1:5766745:G:T	Tcruzi	CD4T	-0.0277991292858158	0.0742271986361413	0.515931848362601
NPHP4	chr1:5783724:T:G	NI	NK	0.00683081947537692	0.0509504939017089	0.604121602791834
NPHP4	chr1:5783724:T:G	NI	CD8T	-0.000941503700301666	0.0586662415372234	0.644598799445772
NPHP4	chr1:5783724:T:G	NI	monocyte	0.00925602387599361	0.0681816421269387	0.576554808385239
NPHP4	chr1:5783724:T:G	NI	B	0.0152500566787762	0.0591366785296478	0.565994669895854
NPHP4	chr1:5783724:T:G	NI	CD4T	0.008408248872853	0.0719990937350566	0.59965163363149
NPHP4	chr1:5783724:T:G	IAV	NK	0.00897104561587618	0.0483607400368496	0.589150114639748
NPHP4	chr1:5783724:T:G	IAV	CD8T	0.00289596457181705	0.043692953797219	0.62274253405418
NPHP4	chr1:5783724:T:G	IAV	monocyte	0.00726062444915684	0.0557316602724497	0.604774135790402
NPHP4	chr1:5783724:T:G	IAV	B	0.0173409122247724	0.054080612775993	0.544744851831333
NPHP4	chr1:5783724:T:G	IAV	CD4T	0.0114929643439564	0.0620607109096894	0.589214864103891
NPHP4	chr1:5783724:T:G	LPS	NK	0.0113205523139547	0.0529656943780722	0.575840384085776
NPHP4	chr1:5783724:T:G	LPS	CD8T	0.00515593314985722	0.0502136933255985	0.607605815667664
NPHP4	chr1:5783724:T:G	LPS	monocyte	0.00770313150869967	0.0671321944935502	0.595129492553229
NPHP4	chr1:5783724:T:G	LPS	B	0.0154732866750206	0.0589293761761943	0.559332074372609
NPHP4	chr1:5783724:T:G	LPS	CD4T	0.00771808169739898	0.0670866260800201	0.603805007114265
NPHP4	chr1:5783724:T:G	Tcruzi	NK	0.00841608683057769	0.0529584148617118	0.59537978527807
NPHP4	chr1:5783724:T:G	Tcruzi	CD8T	0.00301927855001087	0.0557678356060199	0.624073575688835
NPHP4	chr1:5783724:T:G	Tcruzi	monocyte	0.00464160306903217	0.0643307189149807	0.615535675471437
NPHP4	chr1:5783724:T:G	Tcruzi	B	0.0146978314793458	0.0561497984571683	0.562928620971568
NPHP4	chr1:5783724:T:G	Tcruzi	CD4T	0.00886423146491513	0.0678444686716074	0.603111409805822
NPHP4	chr1:5793587:A:G	NI	NK	0.0285080438922136	0.0363203376258153	0.328423883843122
NPHP4	chr1:5793587:A:G	NI	CD8T	0.0258457799775169	0.036227414065672	0.35531159994059
NPHP4	chr1:5793587:A:G	NI	monocyte	0.0160473178390668	0.0408959724711343	0.428638882531106
NPHP4	chr1:5793587:A:G	NI	B	0.0384226054533972	0.0435330888045255	0.296350821355913
NPHP4	chr1:5793587:A:G	NI	CD4T	0.00501499722762242	0.0389820029929003	0.537348753199378
NPHP4	chr1:5793587:A:G	IAV	NK	0.0274060572827282	0.0347979945966409	0.32441699436002
NPHP4	chr1:5793587:A:G	IAV	CD8T	0.0194282491494195	0.0296594943386377	0.367593530365061
NPHP4	chr1:5793587:A:G	IAV	monocyte	0.0346970665351066	0.0419216784077052	0.310886330258471
NPHP4	chr1:5793587:A:G	IAV	B	0.0410836775956072	0.0442677839070242	0.273229679271396
NPHP4	chr1:5793587:A:G	IAV	CD4T	0.0161734038947552	0.0345277689258804	0.434599045171446
NPHP4	chr1:5793587:A:G	LPS	NK	0.0247163422630868	0.0344462295871915	0.347187343399138
NPHP4	chr1:5793587:A:G	LPS	CD8T	0.0226819668605543	0.0324389996754909	0.354252725868909
NPHP4	chr1:5793587:A:G	LPS	monocyte	0.031506090784627	0.0431742533352318	0.340567289849635
NPHP4	chr1:5793587:A:G	LPS	B	0.0263537381637625	0.0370050236938674	0.34869564827796
NPHP4	chr1:5793587:A:G	LPS	CD4T	-0.000207948408690123	0.0378778666933446	0.580860453044245
NPHP4	chr1:5793587:A:G	Tcruzi	NK	0.0256061665315532	0.0357465455255358	0.349221935076727
NPHP4	chr1:5793587:A:G	Tcruzi	CD8T	0.0243269216915917	0.034794284090545	0.358087846262894
NPHP4	chr1:5793587:A:G	Tcruzi	monocyte	0.0267046465824125	0.040009578998721	0.365722442559135
NPHP4	chr1:5793587:A:G	Tcruzi	B	0.0329187521711609	0.0390166212728876	0.30854400023219
NPHP4	chr1:5793587:A:G	Tcruzi	CD4T	0.00741853873678691	0.0362295715572963	0.51784868574196
NPHP4	chr1:5822395:C:T	NI	NK	-0.0196947786675794	0.0670177507807694	0.535939807587484
NPHP4	chr1:5822395:C:T	NI	CD8T	-0.00937390701654109	0.0684057224703772	0.583395169811409
NPHP4	chr1:5822395:C:T	NI	monocyte	-0.0213732837941845	0.0867147840882381	0.527562690868431
NPHP4	chr1:5822395:C:T	NI	B	-0.0127101779821909	0.0708555446607632	0.575715008093876
NPHP4	chr1:5822395:C:T	NI	CD4T	-0.0146743935151321	0.0852208564070064	0.567514448992693
NPHP4	chr1:5822395:C:T	IAV	NK	-0.0127061679106097	0.0599247159413675	0.559173937160756
NPHP4	chr1:5822395:C:T	IAV	CD8T	-0.000870173506993073	0.0538785690551335	0.612474834153438
NPHP4	chr1:5822395:C:T	IAV	monocyte	0.006077930238484	0.0736248240245112	0.614543621013245
NPHP4	chr1:5822395:C:T	IAV	B	0.00637817301321031	0.0610350041276562	0.605559785806678
NPHP4	chr1:5822395:C:T	IAV	CD4T	0.00683917070272247	0.0742711292689581	0.611120289997124
NPHP4	chr1:5822395:C:T	LPS	NK	-0.0176255110051691	0.0660948522899936	0.540584176925639
NPHP4	chr1:5822395:C:T	LPS	CD8T	-0.0179244488433384	0.0665443326517854	0.540505672565528
NPHP4	chr1:5822395:C:T	LPS	monocyte	-0.00518057569277221	0.0814238060557725	0.591748364882905
NPHP4	chr1:5822395:C:T	LPS	B	0.00474719552707897	0.068038043548763	0.611946644700772
NPHP4	chr1:5822395:C:T	LPS	CD4T	0.00258410589340581	0.0786986717749754	0.623251773746248
NPHP4	chr1:5822395:C:T	Tcruzi	NK	-0.0206335094134499	0.0695602999828626	0.533548781932893
NPHP4	chr1:5822395:C:T	Tcruzi	CD8T	-0.00133961616270736	0.0672814415427872	0.610908080743359
NPHP4	chr1:5822395:C:T	Tcruzi	monocyte	-0.0200683469215972	0.0833759240631812	0.549114879379205
NPHP4	chr1:5822395:C:T	Tcruzi	B	-0.000106555905253431	0.0635171477363409	0.621118094442456
NPHP4	chr1:5822395:C:T	Tcruzi	CD4T	-0.012027681381876	0.0796684909137771	0.580818763799098
NPHP4	chr1:5837729:C:T	NI	NK	0.00148147671365069	0.0381253880197748	0.634465861719141
NPHP4	chr1:5837729:C:T	NI	CD8T	-0.0104362771287104	0.0415255248245576	0.547247255873885
NPHP4	chr1:5837729:C:T	NI	monocyte	0.0160781853168936	0.0514095968502414	0.511998451296582
NPHP4	chr1:5837729:C:T	NI	B	-0.0162164427512707	0.0441068967638241	0.509504735168109
NPHP4	chr1:5837729:C:T	NI	CD4T	-0.0199700966601369	0.0524992000562896	0.495999991551841
NPHP4	chr1:5837729:C:T	IAV	NK	0.00102929895750996	0.0357332783093943	0.634498617621665
NPHP4	chr1:5837729:C:T	IAV	CD8T	-0.00513555679448794	0.0326949511069165	0.576599798953967
NPHP4	chr1:5837729:C:T	IAV	monocyte	0.0214780021847276	0.0475493178171095	0.487738356147817
NPHP4	chr1:5837729:C:T	IAV	B	-0.0142403459548809	0.0390647572021184	0.510230848116823
NPHP4	chr1:5837729:C:T	IAV	CD4T	-0.033594148996295	0.0545783284296831	0.424327963217177
NPHP4	chr1:5837729:C:T	LPS	NK	-0.00150068859065818	0.0379857398665297	0.607092974359985
NPHP4	chr1:5837729:C:T	LPS	CD8T	-0.0055665858535084	0.036472557015396	0.568137944905746
NPHP4	chr1:5837729:C:T	LPS	monocyte	0.0199604998808443	0.0524394136293376	0.500140987465676
NPHP4	chr1:5837729:C:T	LPS	B	-0.0346035182522088	0.0562639148426281	0.412394252050483
NPHP4	chr1:5837729:C:T	LPS	CD4T	-0.0385628803359581	0.0603705850596129	0.408846935149564
NPHP4	chr1:5837729:C:T	Tcruzi	NK	0.0010335813585244	0.0394189307347251	0.633100124902715
NPHP4	chr1:5837729:C:T	Tcruzi	CD8T	-0.00859630511644111	0.0399649046958684	0.556027943203199
NPHP4	chr1:5837729:C:T	Tcruzi	monocyte	0.0217294520213288	0.0516161360009691	0.494126586751199
NPHP4	chr1:5837729:C:T	Tcruzi	B	-0.0186201719724797	0.0433065132787916	0.48861058661227
NPHP4	chr1:5837729:C:T	Tcruzi	CD4T	-0.0214508854280778	0.049794896556343	0.488154589791658
NPHP4	chr1:5841912:T:C	NI	NK	0.0138170125165068	0.0432671530945444	0.55847634624325
NPHP4	chr1:5841912:T:C	NI	CD8T	0.00275818602141229	0.0428113755598166	0.635198029057469
NPHP4	chr1:5841912:T:C	NI	monocyte	-0.0264155524712501	0.0599854692456941	0.479461697961715
NPHP4	chr1:5841912:T:C	NI	B	-0.0176717513264625	0.0496391482473813	0.545317784895216
NPHP4	chr1:5841912:T:C	NI	CD4T	-0.00807678719565222	0.0535555171948031	0.603419830991369
NPHP4	chr1:5841912:T:C	IAV	NK	0.0164127872446901	0.0433908096228922	0.537604208733986
NPHP4	chr1:5841912:T:C	IAV	CD8T	0.0146045279544261	0.0401798140607541	0.543252757486843
NPHP4	chr1:5841912:T:C	IAV	monocyte	-0.00497150868107826	0.0438924433058075	0.611600088871933
NPHP4	chr1:5841912:T:C	IAV	B	-0.010704171569727	0.0411249962640634	0.575088574564301
NPHP4	chr1:5841912:T:C	IAV	CD4T	0.00786276627232208	0.0456907165180537	0.607271520568792
NPHP4	chr1:5841912:T:C	LPS	NK	0.0102523934784651	0.0412594704186889	0.575431438804915
NPHP4	chr1:5841912:T:C	LPS	CD8T	-0.00287739673300595	0.0388733979313639	0.635938171299279
NPHP4	chr1:5841912:T:C	LPS	monocyte	-0.0132536735091079	0.0529623894319412	0.560904702317005
NPHP4	chr1:5841912:T:C	LPS	B	-0.0065841215346579	0.0438687356661232	0.601519127729193
NPHP4	chr1:5841912:T:C	LPS	CD4T	0.00644411698455844	0.0490211701353442	0.61498877548093
NPHP4	chr1:5841912:T:C	Tcruzi	NK	0.0151178390331718	0.0456500925548661	0.552691496640475
NPHP4	chr1:5841912:T:C	Tcruzi	CD8T	0.00438047419141772	0.0417690890438753	0.622455115532248
NPHP4	chr1:5841912:T:C	Tcruzi	monocyte	-0.0188569288753882	0.0542341305587355	0.539020017494048
NPHP4	chr1:5841912:T:C	Tcruzi	B	-0.0129829534809809	0.0445640603782208	0.564157949569546
NPHP4	chr1:5841912:T:C	Tcruzi	CD4T	-0.00087832918099228	0.0486744291105453	0.65001294039256
NPHP4	chr1:5869712:G:A	NI	NK	-0.0244317236166855	0.0523404206657581	0.29409606424299
NPHP4	chr1:5869712:G:A	NI	CD8T	-0.0796870005661325	0.0515954802961134	0.0643978351888447
NPHP4	chr1:5869712:G:A	NI	monocyte	-0.0891007668537439	0.0580410917152178	0.0571771929818138
NPHP4	chr1:5869712:G:A	NI	B	-0.131503790471259	0.0584415974443818	0.00633149999556804
NPHP4	chr1:5869712:G:A	NI	CD4T	-0.201946438645635	0.0675511946887062	0.0005442157107165
NPHP4	chr1:5869712:G:A	IAV	NK	-0.0673100417715706	0.0478416626280443	0.0697918154500371
NPHP4	chr1:5869712:G:A	IAV	CD8T	-0.0652457393828597	0.0439380811411683	0.0618892901644617
NPHP4	chr1:5869712:G:A	IAV	monocyte	-0.0340666879619179	0.0525321797112265	0.245418485169235
NPHP4	chr1:5869712:G:A	IAV	B	-0.0569904592962375	0.0498214143840757	0.119344503392083
NPHP4	chr1:5869712:G:A	IAV	CD4T	-0.130122298260851	0.0522786780659914	0.00610865287352269
NPHP4	chr1:5869712:G:A	LPS	NK	-0.0746455677811941	0.0494632173775724	0.0579951245873409
NPHP4	chr1:5869712:G:A	LPS	CD8T	-0.101538022680314	0.0483733123113171	0.0124940482913705
NPHP4	chr1:5869712:G:A	LPS	monocyte	-0.0494760235446802	0.0575881091869215	0.189110842791784
NPHP4	chr1:5869712:G:A	LPS	B	-0.0959688976613329	0.0527652800246987	0.03252560173675
NPHP4	chr1:5869712:G:A	LPS	CD4T	-0.182633485235485	0.0613083448110123	0.000747177029851609
NPHP4	chr1:5869712:G:A	Tcruzi	NK	-0.0639093189094125	0.0514504700572669	0.0992970761926035
NPHP4	chr1:5869712:G:A	Tcruzi	CD8T	-0.0932651787528809	0.0493657581821655	0.0300715907373914
NPHP4	chr1:5869712:G:A	Tcruzi	monocyte	-0.0877513389671755	0.057627405920433	0.0569753983161203
NPHP4	chr1:5869712:G:A	Tcruzi	B	-0.132249787055467	0.0576491697556684	0.00453028781573883
NPHP4	chr1:5869712:G:A	Tcruzi	CD4T	-0.129777893346223	0.0554327892884333	0.0122582355511262
NPHP4	chr1:5880643:C:G	NI	NK	-0.00915215937644124	0.0404815255695214	0.599879234156912
NPHP4	chr1:5880643:C:G	NI	CD8T	-0.00329755994997467	0.0436420976480106	0.643325769537139
NPHP4	chr1:5880643:C:G	NI	monocyte	-0.0151419997499733	0.0547017655048036	0.551166555745593
NPHP4	chr1:5880643:C:G	NI	B	-0.00181141768649148	0.0429541801447204	0.65282581743206
NPHP4	chr1:5880643:C:G	NI	CD4T	-0.00164221308796625	0.0537407759148511	0.646381981400996
NPHP4	chr1:5880643:C:G	IAV	NK	-0.00644852688409775	0.0368156487997176	0.613842288253887
NPHP4	chr1:5880643:C:G	IAV	CD8T	-0.00225726946736572	0.0333793313856619	0.644368563897938
NPHP4	chr1:5880643:C:G	IAV	monocyte	-0.0156662831393207	0.0466891475783619	0.561857394626374
NPHP4	chr1:5880643:C:G	IAV	B	-0.00125630214283991	0.0372517831014155	0.654666880140273
NPHP4	chr1:5880643:C:G	IAV	CD4T	0.00132811230150083	0.0455393757149842	0.664803207677334
NPHP4	chr1:5880643:C:G	LPS	NK	-0.0151928844604119	0.0444974895387872	0.555299918859822
NPHP4	chr1:5880643:C:G	LPS	CD8T	-0.00464951760098608	0.0382175909449379	0.622414831785907
NPHP4	chr1:5880643:C:G	LPS	monocyte	-0.0251273534070506	0.0611521140973117	0.513163222652755
NPHP4	chr1:5880643:C:G	LPS	B	-0.00184921515285712	0.0427601391610816	0.644031315274585
NPHP4	chr1:5880643:C:G	LPS	CD4T	0.000408714939184081	0.0500086233102595	0.658552242805478
NPHP4	chr1:5880643:C:G	Tcruzi	NK	-0.00942033691920131	0.0419594642348035	0.598433475346142
NPHP4	chr1:5880643:C:G	Tcruzi	CD8T	-0.00387535533546442	0.0421918111760567	0.637192858970929
NPHP4	chr1:5880643:C:G	Tcruzi	monocyte	-0.0119302034221093	0.0510788250211307	0.586809189187367
NPHP4	chr1:5880643:C:G	Tcruzi	B	-0.00230582396008451	0.0408406309876296	0.647013852372591
NPHP4	chr1:5880643:C:G	Tcruzi	CD4T	0.00254407224148816	0.0507604868445313	0.656733905895993
NPHP4	chr1:5985028:C:A	NI	NK	-0.0155229521459023	0.0758341910619608	0.523924468959384
NPHP4	chr1:5985028:C:A	NI	CD8T	-0.0397505187615305	0.0929737732395482	0.45290459136712
NPHP4	chr1:5985028:C:A	NI	monocyte	-0.0767890314118332	0.133357147131447	0.367754732298731
NPHP4	chr1:5985028:C:A	NI	B	-0.0161812612829535	0.0831987486001426	0.529078585901178
NPHP4	chr1:5985028:C:A	NI	CD4T	-0.0714003956719573	0.130171121670911	0.399471965191927
NPHP4	chr1:5985028:C:A	IAV	NK	-0.0113523005765217	0.0701660536711022	0.535711121596971
NPHP4	chr1:5985028:C:A	IAV	CD8T	-0.0174996469597969	0.0658542324117461	0.503837952245238
NPHP4	chr1:5985028:C:A	IAV	monocyte	-0.0389065069342639	0.0903512765081778	0.44843653283283
NPHP4	chr1:5985028:C:A	IAV	B	-0.00526036679560902	0.0718990589728138	0.562954552716689
NPHP4	chr1:5985028:C:A	IAV	CD4T	-0.0473399270990559	0.100021958288619	0.436350353139619
NPHP4	chr1:5985028:C:A	LPS	NK	-0.0119683871690353	0.0757165962499189	0.533392482758761
NPHP4	chr1:5985028:C:A	LPS	CD8T	-0.0315284856955222	0.0792961314467622	0.459794275346838
NPHP4	chr1:5985028:C:A	LPS	monocyte	-0.0461816859348768	0.107596849418343	0.440455822440311
NPHP4	chr1:5985028:C:A	LPS	B	-0.000449621581609645	0.0844203041346969	0.578060232117913
NPHP4	chr1:5985028:C:A	LPS	CD4T	-0.0518420224526305	0.10909506442394	0.433330601997998
NPHP4	chr1:5985028:C:A	Tcruzi	NK	-0.0202511313999419	0.0791050726606462	0.507584136557679
NPHP4	chr1:5985028:C:A	Tcruzi	CD8T	-0.0344622156170587	0.0874142091407144	0.462389233957785
NPHP4	chr1:5985028:C:A	Tcruzi	monocyte	-0.0745866464121936	0.130495072749261	0.384756804480489
NPHP4	chr1:5985028:C:A	Tcruzi	B	-0.0102481996712285	0.0786314889620171	0.545043240980268
NPHP4	chr1:5985028:C:A	Tcruzi	CD4T	-0.0646897875453334	0.120556355740224	0.410498203516744
NPHP4	chr1:5993491:A:G	NI	NK	-0.0550524862859233	0.0484188826192184	0.12065525132941
NPHP4	chr1:5993491:A:G	NI	CD8T	-0.108838124684895	0.0515849364549876	0.0171901732073825
NPHP4	chr1:5993491:A:G	NI	monocyte	-0.100813955235298	0.0614866065233351	0.0433260879871856
NPHP4	chr1:5993491:A:G	NI	B	-0.105279345236486	0.0567942215293154	0.0233064104423613
NPHP4	chr1:5993491:A:G	NI	CD4T	-0.17792865603336	0.0683767329427547	0.00426591224365414
NPHP4	chr1:5993491:A:G	IAV	NK	-0.0780504091096143	0.0478712005095595	0.04072120387109
NPHP4	chr1:5993491:A:G	IAV	CD8T	-0.0749660916585824	0.0431433801477029	0.0340901568701975
NPHP4	chr1:5993491:A:G	IAV	monocyte	-0.0482714576785633	0.0518258776049085	0.167472998295679
NPHP4	chr1:5993491:A:G	IAV	B	-0.0612621671107804	0.0476429494144262	0.0922380724695676
NPHP4	chr1:5993491:A:G	IAV	CD4T	-0.139950079106749	0.0570871185901031	0.00615145910260062
NPHP4	chr1:5993491:A:G	LPS	NK	-0.0646516099816496	0.0480900326998126	0.0845063722711321
NPHP4	chr1:5993491:A:G	LPS	CD8T	-0.0916314587190167	0.0463490276175162	0.0218168555121626
NPHP4	chr1:5993491:A:G	LPS	monocyte	-0.0605566023939178	0.0590152480645403	0.147285187583727
NPHP4	chr1:5993491:A:G	LPS	B	-0.080876466570282	0.0525902219431627	0.0578064835718811
NPHP4	chr1:5993491:A:G	LPS	CD4T	-0.15801280034782	0.0617410269743811	0.00511874896781706
NPHP4	chr1:5993491:A:G	Tcruzi	NK	-0.0793790966474817	0.0509231888514771	0.0518311393775173
NPHP4	chr1:5993491:A:G	Tcruzi	CD8T	-0.110445181370692	0.0507953524693222	0.0133935998548584
NPHP4	chr1:5993491:A:G	Tcruzi	monocyte	-0.0990738658609406	0.0607854761533506	0.0430508443657696
NPHP4	chr1:5993491:A:G	Tcruzi	B	-0.0994054519745637	0.0537872244990947	0.0236590498304324
NPHP4	chr1:5993491:A:G	Tcruzi	CD4T	-0.161996931845644	0.0626958517458632	0.00480658252873012
NPHP4	chr1:6035029:C:T	NI	NK	0.0211860817448034	0.0330191192045583	0.28212502239751
NPHP4	chr1:6035029:C:T	NI	CD8T	0.0475705216685339	0.0376429502596259	0.130946296526974
NPHP4	chr1:6035029:C:T	NI	monocyte	0.0512902755620351	0.0447281915467744	0.146928555125388
NPHP4	chr1:6035029:C:T	NI	B	0.0612714662597472	0.0444481132136021	0.102946954866291
NPHP4	chr1:6035029:C:T	NI	CD4T	0.0847317869616186	0.052526811408935	0.078258519424406
NPHP4	chr1:6035029:C:T	IAV	NK	0.0237797030824309	0.0313443878279437	0.247474051716519
NPHP4	chr1:6035029:C:T	IAV	CD8T	0.0260875227711079	0.029071167835575	0.207846075704771
NPHP4	chr1:6035029:C:T	IAV	monocyte	0.0304088897335424	0.0366651276835356	0.228048149207208
NPHP4	chr1:6035029:C:T	IAV	B	0.0344014613916547	0.0339311496861427	0.178222034882055
NPHP4	chr1:6035029:C:T	IAV	CD4T	0.0655240187430045	0.0432245556940039	0.0921060783726232
NPHP4	chr1:6035029:C:T	LPS	NK	0.0256102818664373	0.0331479343097321	0.242034095085264
NPHP4	chr1:6035029:C:T	LPS	CD8T	0.0392572748043198	0.0331223813645032	0.141799415206784
NPHP4	chr1:6035029:C:T	LPS	monocyte	0.0636352674829946	0.0487039269299898	0.1103739028679
NPHP4	chr1:6035029:C:T	LPS	B	0.0525710174813024	0.0405583613101807	0.11792205242418
NPHP4	chr1:6035029:C:T	LPS	CD4T	0.072224643549055	0.0464650998625493	0.0874688374310473
NPHP4	chr1:6035029:C:T	Tcruzi	NK	0.0208757968392782	0.0342210892041885	0.290574481665403
NPHP4	chr1:6035029:C:T	Tcruzi	CD8T	0.0448995122313033	0.0362599904585958	0.134949677133548
NPHP4	chr1:6035029:C:T	Tcruzi	monocyte	0.0520228631758889	0.0439718874380644	0.142731563306059
NPHP4	chr1:6035029:C:T	Tcruzi	B	0.0481065410757672	0.0383773694004452	0.127467889616097
NPHP4	chr1:6035029:C:T	Tcruzi	CD4T	0.0715785619283175	0.046500191041217	0.0912050881972388
NPHP4	chr1:6050729:A:T	NI	NK	-0.0055920906190554	0.0404712842593395	0.60887442359997
NPHP4	chr1:6050729:A:T	NI	CD8T	0.0046509389054105	0.0433141471921068	0.61034860909369
NPHP4	chr1:6050729:A:T	NI	monocyte	-0.0438461446484011	0.068783163144097	0.387793431661369
NPHP4	chr1:6050729:A:T	NI	B	0.0115685810568382	0.0458211520107904	0.568834453861011
NPHP4	chr1:6050729:A:T	NI	CD4T	0.0103200870989747	0.0536460043607831	0.574789563202732
NPHP4	chr1:6050729:A:T	IAV	NK	-0.00524854199123573	0.0379256541065413	0.608617325912699
NPHP4	chr1:6050729:A:T	IAV	CD8T	0.00411901117274106	0.0345202883541221	0.608828875848566
NPHP4	chr1:6050729:A:T	IAV	monocyte	-0.0159899026565408	0.0463019554081522	0.527017074548825
NPHP4	chr1:6050729:A:T	IAV	B	0.000219886270394806	0.0388032648881951	0.639161570768582
NPHP4	chr1:6050729:A:T	IAV	CD4T	0.0205387718846281	0.0507803781443139	0.51853376053889
NPHP4	chr1:6050729:A:T	LPS	NK	-0.00650561905424456	0.0409337321770356	0.598913355465873
NPHP4	chr1:6050729:A:T	LPS	CD8T	0.00402039726205342	0.0381925000251385	0.60740766095448
NPHP4	chr1:6050729:A:T	LPS	monocyte	-0.0317099196696419	0.0611976972331043	0.459066974675531
NPHP4	chr1:6050729:A:T	LPS	B	0.0141977454939833	0.0468151349158669	0.548903670679746
NPHP4	chr1:6050729:A:T	LPS	CD4T	0.0220068167220829	0.054908711019766	0.515522517905727
NPHP4	chr1:6050729:A:T	Tcruzi	NK	-0.00382869535692266	0.0413988095018527	0.620300126085059
NPHP4	chr1:6050729:A:T	Tcruzi	CD8T	0.00878999790313169	0.0427213758298372	0.580717786211221
NPHP4	chr1:6050729:A:T	Tcruzi	monocyte	-0.032500797260352	0.0602275344434838	0.460131289968036
NPHP4	chr1:6050729:A:T	Tcruzi	B	0.0118347074682435	0.0439223297835764	0.562178200523731
NPHP4	chr1:6050729:A:T	Tcruzi	CD4T	0.0163380670303764	0.051975206914828	0.545618817427315
NPIPB4	chr16:21735098:A:G	NI	NK	0.10485418533694	0.0562786301818264	0.0323873203023945
NPIPB4	chr16:21735098:A:G	NI	CD8T	0.190155589760405	0.0569579387249761	0.000293587172081676
NPIPB4	chr16:21735098:A:G	NI	monocyte	0.173185292676724	0.0675562461108711	0.00405990776349509
NPIPB4	chr16:21735098:A:G	NI	B	0.176986607962105	0.0612741490607352	0.00106383620168236
NPIPB4	chr16:21735098:A:G	NI	CD4T	0.255380335101977	0.0714323304879316	2.24016919336794e-05
NPIPB4	chr16:21735098:A:G	IAV	NK	0.122456880827511	0.054044126574722	0.00941006677336263
NPIPB4	chr16:21735098:A:G	IAV	CD8T	0.106207983429444	0.0508690762785234	0.0190741345003757
NPIPB4	chr16:21735098:A:G	IAV	monocyte	0.116546071235607	0.0596352621498126	0.024269295220242
NPIPB4	chr16:21735098:A:G	IAV	B	0.12093175540527	0.0549118945659689	0.0139089619679178
NPIPB4	chr16:21735098:A:G	IAV	CD4T	0.194295928289533	0.0582164546406257	0.00030060066607475
NPIPB4	chr16:21735098:A:G	LPS	NK	0.121359702890856	0.0557753234704045	0.0149541389564217
NPIPB4	chr16:21735098:A:G	LPS	CD8T	0.16851844709528	0.0538648606887869	0.000441921732667212
NPIPB4	chr16:21735098:A:G	LPS	monocyte	0.145654761113209	0.0675634379860805	0.0148105312200557
NPIPB4	chr16:21735098:A:G	LPS	B	0.143679604187973	0.0582476156153053	0.00795021485607575
NPIPB4	chr16:21735098:A:G	LPS	CD4T	0.194176573139023	0.0605154388121425	0.000938898290144415
NPIPB4	chr16:21735098:A:G	Tcruzi	NK	0.108845219594999	0.0578570341400404	0.0316094035352995
NPIPB4	chr16:21735098:A:G	Tcruzi	CD8T	0.185770905578252	0.0561000244283833	0.000286459165176674
NPIPB4	chr16:21735098:A:G	Tcruzi	monocyte	0.150731698820747	0.0639390496488168	0.00881541979887041
NPIPB4	chr16:21735098:A:G	Tcruzi	B	0.184264296733776	0.0621286178042762	0.000422713670148984
NPIPB4	chr16:21735098:A:G	Tcruzi	CD4T	0.198402921683728	0.0604200287298584	0.000749552724750299
NPIPB4	chr16:21735622:G:T	NI	NK	0.0844577071461044	0.043102582594445	0.0280332321465567
NPIPB4	chr16:21735622:G:T	NI	CD8T	0.147837513142886	0.044715993691763	0.000205449297505081
NPIPB4	chr16:21735622:G:T	NI	monocyte	0.154087950879881	0.0534053809382156	0.000935460144767972
NPIPB4	chr16:21735622:G:T	NI	B	0.121035156458569	0.0453317824345096	0.00337321184000349
NPIPB4	chr16:21735622:G:T	NI	CD4T	0.158275897508797	0.0497020987946472	0.000533432215332857
NPIPB4	chr16:21735622:G:T	IAV	NK	0.0971633290670425	0.0408255915151802	0.00749198622504795
NPIPB4	chr16:21735622:G:T	IAV	CD8T	0.0648846317375048	0.0415906205810347	0.0593833466962786
NPIPB4	chr16:21735622:G:T	IAV	monocyte	0.108212236836635	0.0456496297629473	0.00758829680217961
NPIPB4	chr16:21735622:G:T	IAV	B	0.0951870360278129	0.0420839997041578	0.0114643469245959
NPIPB4	chr16:21735622:G:T	IAV	CD4T	0.12216223765988	0.0430078641882678	0.00293028558072671
NPIPB4	chr16:21735622:G:T	LPS	NK	0.114140504353767	0.0433156363328432	0.00316514592619369
NPIPB4	chr16:21735622:G:T	LPS	CD8T	0.112188539103787	0.0396737716856881	0.0026269910110375
NPIPB4	chr16:21735622:G:T	LPS	monocyte	0.1124558233697	0.0511767326615241	0.014474495328177
NPIPB4	chr16:21735622:G:T	LPS	B	0.119028672975538	0.0448846947004676	0.00380558500863735
NPIPB4	chr16:21735622:G:T	LPS	CD4T	0.130207367875113	0.045773810933026	0.00318056956957752
NPIPB4	chr16:21735622:G:T	Tcruzi	NK	0.121528016427802	0.0456603548212329	0.00236910456933712
NPIPB4	chr16:21735622:G:T	Tcruzi	CD8T	0.139394520248882	0.0432248647157898	0.000370119196103233
NPIPB4	chr16:21735622:G:T	Tcruzi	monocyte	0.118619219133246	0.0482116605928202	0.00747642331832337
NPIPB4	chr16:21735622:G:T	Tcruzi	B	0.128644973667383	0.0455824407148901	0.00126229123547324
NPIPB4	chr16:21735622:G:T	Tcruzi	CD4T	0.140086313052543	0.0459407310774762	0.00140442739332175
NPIPB4	chr16:21736417:A:G	NI	NK	0.0201558188461533	0.0408827819756103	0.457329370781789
NPIPB4	chr16:21736417:A:G	NI	CD8T	0.0158366919655678	0.0417224435702273	0.492379951938127
NPIPB4	chr16:21736417:A:G	NI	monocyte	0.0405065073677379	0.0595994332288476	0.361043911652369
NPIPB4	chr16:21736417:A:G	NI	B	0.0323860191425379	0.0496113201766723	0.401029401199756
NPIPB4	chr16:21736417:A:G	NI	CD4T	0.0218750622123776	0.0511148943100648	0.470992480051354
NPIPB4	chr16:21736417:A:G	IAV	NK	0.0179752434814855	0.0378347778197199	0.462476117599637
NPIPB4	chr16:21736417:A:G	IAV	CD8T	0.00849887434433054	0.0333052554696638	0.526852564869943
NPIPB4	chr16:21736417:A:G	IAV	monocyte	0.0165153388022383	0.0425370735973298	0.489917693570425
NPIPB4	chr16:21736417:A:G	IAV	B	0.0355013437455304	0.0499418378456678	0.373300460154935
NPIPB4	chr16:21736417:A:G	IAV	CD4T	0.0220230335907938	0.0445603058558761	0.458027838717836
NPIPB4	chr16:21736417:A:G	LPS	NK	0.0247404734723354	0.0433610508444628	0.426108037359971
NPIPB4	chr16:21736417:A:G	LPS	CD8T	0.0114973686142562	0.0369168927555768	0.505782581137424
NPIPB4	chr16:21736417:A:G	LPS	monocyte	0.0187897043112956	0.0504999190645193	0.484073100710532
NPIPB4	chr16:21736417:A:G	LPS	B	0.0388751219093443	0.0542361863094767	0.37119028910682
NPIPB4	chr16:21736417:A:G	LPS	CD4T	0.026286909953204	0.0495249903633544	0.442762918908051
NPIPB4	chr16:21736417:A:G	Tcruzi	NK	0.0312095645467057	0.0493927854605326	0.403098798349148
NPIPB4	chr16:21736417:A:G	Tcruzi	CD8T	0.0161421578119748	0.0406031263960905	0.484267045474915
NPIPB4	chr16:21736417:A:G	Tcruzi	monocyte	0.0294747153591615	0.0523800534264481	0.429649964613341
NPIPB4	chr16:21736417:A:G	Tcruzi	B	0.0313020716054692	0.047525525391204	0.39604008037988
NPIPB4	chr16:21736417:A:G	Tcruzi	CD4T	0.0297181461370148	0.0513603115227949	0.429474194795192
NPIPB4	chr16:21737005:T:G	NI	NK	0.0522756970282758	0.0836625250088136	0.34658830621853
NPIPB4	chr16:21737005:T:G	NI	CD8T	0.0985850152931422	0.118267037463129	0.26850448408553
NPIPB4	chr16:21737005:T:G	NI	monocyte	0.0485301579104841	0.102230112091422	0.390460699122378
NPIPB4	chr16:21737005:T:G	NI	B	0.0370354549926581	0.0847887538368389	0.413323058261306
NPIPB4	chr16:21737005:T:G	NI	CD4T	0.117825068246351	0.141423417876336	0.26651806950802
NPIPB4	chr16:21737005:T:G	IAV	NK	0.0443634787861584	0.0758487967310203	0.360014801430828
NPIPB4	chr16:21737005:T:G	IAV	CD8T	0.0564420707298562	0.0784842299796494	0.310102092732914
NPIPB4	chr16:21737005:T:G	IAV	monocyte	0.0365383385184049	0.0842715875654737	0.418851397402417
NPIPB4	chr16:21737005:T:G	IAV	B	0.0336298102845086	0.074476233806433	0.408541723969669
NPIPB4	chr16:21737005:T:G	IAV	CD4T	0.0965871906554491	0.118025677837139	0.276240036660353
NPIPB4	chr16:21737005:T:G	LPS	NK	0.0536503947869833	0.084498378481504	0.340493825218113
NPIPB4	chr16:21737005:T:G	LPS	CD8T	0.074416192689317	0.0945095003568593	0.284462384721858
NPIPB4	chr16:21737005:T:G	LPS	monocyte	0.0515176031520497	0.103914938900554	0.389948154977568
NPIPB4	chr16:21737005:T:G	LPS	B	0.0251021912305661	0.0826868036613297	0.450122784637773
NPIPB4	chr16:21737005:T:G	LPS	CD4T	0.108823585431449	0.131345298149582	0.270727311230761
NPIPB4	chr16:21737005:T:G	Tcruzi	NK	0.058552097458724	0.0888506420990846	0.332835261104212
NPIPB4	chr16:21737005:T:G	Tcruzi	CD8T	0.103948701854234	0.12281853531812	0.257206618397
NPIPB4	chr16:21737005:T:G	Tcruzi	monocyte	0.0398756994261813	0.0959632808301965	0.42164271344276
NPIPB4	chr16:21737005:T:G	Tcruzi	B	0.0381279511925953	0.0814017503937192	0.401966559222463
NPIPB4	chr16:21737005:T:G	Tcruzi	CD4T	0.114795680088409	0.136231909049487	0.265966033140495
NPIPB4	chr16:21755790:G:A	NI	NK	-0.210568767836785	0.118263015419323	0.0313771901354916
NPIPB4	chr16:21755790:G:A	NI	CD8T	-0.272400402488807	0.12770922586145	0.0156564694948278
NPIPB4	chr16:21755790:G:A	NI	monocyte	-0.265320527685563	0.143820576808224	0.0278652165924628
NPIPB4	chr16:21755790:G:A	NI	B	-0.24046515344368	0.128444556177143	0.0259238928635341
NPIPB4	chr16:21755790:G:A	NI	CD4T	-0.289549757722806	0.142315025182389	0.0207101705902345
NPIPB4	chr16:21755790:G:A	IAV	NK	-0.218019909434209	0.117888412865982	0.0233055668764804
NPIPB4	chr16:21755790:G:A	IAV	CD8T	-0.186571321660238	0.109429682599323	0.0320787854646332
NPIPB4	chr16:21755790:G:A	IAV	monocyte	-0.177493358680327	0.124660879767378	0.0717988201379204
NPIPB4	chr16:21755790:G:A	IAV	B	-0.205643433443676	0.11891391793823	0.0326588561574043
NPIPB4	chr16:21755790:G:A	IAV	CD4T	-0.226587697643883	0.122069080403854	0.0330631520190816
NPIPB4	chr16:21755790:G:A	LPS	NK	-0.222243586541134	0.119286885066844	0.0255197344000779
NPIPB4	chr16:21755790:G:A	LPS	CD8T	-0.223969297413474	0.113255132540442	0.020972333908422
NPIPB4	chr16:21755790:G:A	LPS	monocyte	-0.228686637577348	0.138828997644309	0.0472417354466398
NPIPB4	chr16:21755790:G:A	LPS	B	-0.243254786632552	0.128289731481226	0.0241597486710129
NPIPB4	chr16:21755790:G:A	LPS	CD4T	-0.244205960317337	0.129360619578614	0.0322666098435973
NPIPB4	chr16:21755790:G:A	Tcruzi	NK	-0.224081893710679	0.122180881544684	0.0274969472601049
NPIPB4	chr16:21755790:G:A	Tcruzi	CD8T	-0.247524254790144	0.120175591988443	0.0191899874064152
NPIPB4	chr16:21755790:G:A	Tcruzi	monocyte	-0.240047534911948	0.136379146980869	0.036752742567386
NPIPB4	chr16:21755790:G:A	Tcruzi	B	-0.243693296574953	0.127937868791912	0.0220552189191534
NPIPB4	chr16:21755790:G:A	Tcruzi	CD4T	-0.286314628944469	0.138201915033445	0.0187701162042112
NPIPB4	chr16:21774996:T:G	NI	NK	-0.0579663712269111	0.0940791395665813	0.326989206041988
NPIPB4	chr16:21774996:T:G	NI	CD8T	-0.0980863814751107	0.117056875455582	0.255028449075802
NPIPB4	chr16:21774996:T:G	NI	monocyte	-0.147891643829065	0.164604918498898	0.209159806126585
NPIPB4	chr16:21774996:T:G	NI	B	-0.0733883797646143	0.107382327127854	0.305240410442334
NPIPB4	chr16:21774996:T:G	NI	CD4T	-0.137302192260149	0.153519903023121	0.230606255934207
NPIPB4	chr16:21774996:T:G	IAV	NK	-0.0676041594018901	0.0939375978124383	0.290291065457039
NPIPB4	chr16:21774996:T:G	IAV	CD8T	-0.0666750544142282	0.0882953042308142	0.277531697039788
NPIPB4	chr16:21774996:T:G	IAV	monocyte	-0.110466984785648	0.129233632045782	0.238286985642837
NPIPB4	chr16:21774996:T:G	IAV	B	-0.0501742873261604	0.0896191404000483	0.344363543886637
NPIPB4	chr16:21774996:T:G	IAV	CD4T	-0.121105919718197	0.134042139657382	0.229792527170381
NPIPB4	chr16:21774996:T:G	LPS	NK	-0.0798652531721642	0.104172786529646	0.271915861949503
NPIPB4	chr16:21774996:T:G	LPS	CD8T	-0.0861670137282002	0.103542816007843	0.251709847891827
NPIPB4	chr16:21774996:T:G	LPS	monocyte	-0.138901180507861	0.159008563958719	0.22350287773801
NPIPB4	chr16:21774996:T:G	LPS	B	-0.0780233559022986	0.108868772634914	0.29090081436251
NPIPB4	chr16:21774996:T:G	LPS	CD4T	-0.121976272951195	0.138585512112201	0.238776758922584
NPIPB4	chr16:21774996:T:G	Tcruzi	NK	-0.0589523707113068	0.0969631180918754	0.328474685907063
NPIPB4	chr16:21774996:T:G	Tcruzi	CD8T	-0.0882601119113665	0.109831917153964	0.265766619518316
NPIPB4	chr16:21774996:T:G	Tcruzi	monocyte	-0.125103110418898	0.14622699051397	0.239416239772908
NPIPB4	chr16:21774996:T:G	Tcruzi	B	-0.0695631339764281	0.102498420780396	0.305412671762676
NPIPB4	chr16:21774996:T:G	Tcruzi	CD4T	-0.124714216476176	0.141726963718303	0.23995558672505
NPIPB4	chr16:21776616:A:G	NI	NK	0.0556891061127567	0.0875461905024002	0.368197274456074
NPIPB4	chr16:21776616:A:G	NI	CD8T	0.0563523943483058	0.0907603605233223	0.38160095927218
NPIPB4	chr16:21776616:A:G	NI	monocyte	0.0462920824927702	0.0990745977194561	0.419585629887415
NPIPB4	chr16:21776616:A:G	NI	B	0.0537493195881214	0.0905438352261752	0.38809676124907
NPIPB4	chr16:21776616:A:G	NI	CD4T	0.053790174003025	0.100790036295375	0.409316873622949
NPIPB4	chr16:21776616:A:G	IAV	NK	0.0460161365072327	0.0768499962048906	0.384610580627353
NPIPB4	chr16:21776616:A:G	IAV	CD8T	0.0413000929346405	0.0704957569115608	0.38958796446558
NPIPB4	chr16:21776616:A:G	IAV	monocyte	0.032751914124423	0.0807208794192257	0.461098275222984
NPIPB4	chr16:21776616:A:G	IAV	B	0.0452388188186052	0.0786035252073994	0.39361581796773
NPIPB4	chr16:21776616:A:G	IAV	CD4T	0.0395363366151268	0.083804023311806	0.43596079270827
NPIPB4	chr16:21776616:A:G	LPS	NK	0.0541518905167788	0.0862154784594613	0.368859504050713
NPIPB4	chr16:21776616:A:G	LPS	CD8T	0.0496146049843462	0.0805114104204147	0.377142650678379
NPIPB4	chr16:21776616:A:G	LPS	monocyte	0.035539253635196	0.0945672755090902	0.460419087114138
NPIPB4	chr16:21776616:A:G	LPS	B	0.0503272423225613	0.0876092896476244	0.392704090917347
NPIPB4	chr16:21776616:A:G	LPS	CD4T	0.0473583755705276	0.0933537587659531	0.421019241741113
NPIPB4	chr16:21776616:A:G	Tcruzi	NK	0.0515894842395843	0.0847907930775585	0.380884656374947
NPIPB4	chr16:21776616:A:G	Tcruzi	CD8T	0.0516899341991833	0.085647532312457	0.387128029484077
NPIPB4	chr16:21776616:A:G	Tcruzi	monocyte	0.0386875814278438	0.0928061184395859	0.453638822171689
NPIPB4	chr16:21776616:A:G	Tcruzi	B	0.0482492891429718	0.0838279925299182	0.394555381697471
NPIPB4	chr16:21776616:A:G	Tcruzi	CD4T	0.0506112275773288	0.0950953475844544	0.415288002203297
NPIPB4	chr16:21808815:G:A	NI	NK	0.00136555698711806	0.0246556436773708	0.681241384570237
NPIPB4	chr16:21808815:G:A	NI	CD8T	0.00839902483772424	0.0276809744722929	0.612633844327604
NPIPB4	chr16:21808815:G:A	NI	monocyte	0.00689100485104722	0.0354952050642318	0.604027720378608
NPIPB4	chr16:21808815:G:A	NI	B	-0.00177388068088924	0.0272992930589918	0.700203917450809
NPIPB4	chr16:21808815:G:A	NI	CD4T	0.0152469469068672	0.0363620220117596	0.563216478203235
NPIPB4	chr16:21808815:G:A	IAV	NK	0.00455536099374916	0.0235521204941555	0.644332040408535
NPIPB4	chr16:21808815:G:A	IAV	CD8T	0.0121544759948435	0.0268473960508308	0.56180164236096
NPIPB4	chr16:21808815:G:A	IAV	monocyte	0.0130086446840451	0.0314895465263628	0.577309365796552
NPIPB4	chr16:21808815:G:A	IAV	B	0.00215881744352621	0.0240488445888625	0.676641654106425
NPIPB4	chr16:21808815:G:A	IAV	CD4T	0.0154610465448684	0.0328568776784477	0.559538272677727
NPIPB4	chr16:21808815:G:A	LPS	NK	0.00531538558651059	0.0252124115121111	0.633438552427936
NPIPB4	chr16:21808815:G:A	LPS	CD8T	0.0092431672386661	0.0256094097643943	0.588669054153415
NPIPB4	chr16:21808815:G:A	LPS	monocyte	0.00976503051857476	0.0343762798729628	0.599303494044834
NPIPB4	chr16:21808815:G:A	LPS	B	-0.00143206326838023	0.0272502440451024	0.698326665245256
NPIPB4	chr16:21808815:G:A	LPS	CD4T	0.0154938976186576	0.0345693915321053	0.561575533061028
NPIPB4	chr16:21808815:G:A	Tcruzi	NK	-0.000669505933795808	0.0261707700055681	0.699016760588388
NPIPB4	chr16:21808815:G:A	Tcruzi	CD8T	0.00843841916472846	0.0270695047284927	0.607679177893459
NPIPB4	chr16:21808815:G:A	Tcruzi	monocyte	0.0118972785364012	0.033635921518944	0.589714107699229
NPIPB4	chr16:21808815:G:A	Tcruzi	B	-0.00327516835606219	0.0267927609621889	0.682239099008874
NPIPB4	chr16:21808815:G:A	Tcruzi	CD4T	0.00997273988215625	0.0318469895259309	0.606096777880475
NPIPB4	chr16:21864434:C:T	NI	NK	0.0203130200005702	0.0647796228896442	0.490419197993508
NPIPB4	chr16:21864434:C:T	NI	CD8T	0.0163142457380754	0.0696153752878029	0.51343313773176
NPIPB4	chr16:21864434:C:T	NI	monocyte	0.0756677101939213	0.11074945468048	0.331352937086863
NPIPB4	chr16:21864434:C:T	NI	B	0.0452247272769611	0.0814579491101593	0.40247953429955
NPIPB4	chr16:21864434:C:T	NI	CD4T	0.0391358627101073	0.090995558897442	0.444134824937141
NPIPB4	chr16:21864434:C:T	IAV	NK	0.0106055702662331	0.0583645550078946	0.529465791408576
NPIPB4	chr16:21864434:C:T	IAV	CD8T	0.00545499503779679	0.0542631471985399	0.552950982165259
NPIPB4	chr16:21864434:C:T	IAV	monocyte	0.0594597795288145	0.0902301895560357	0.357408468008188
NPIPB4	chr16:21864434:C:T	IAV	B	0.028462326528613	0.0644275169924967	0.442946313050204
NPIPB4	chr16:21864434:C:T	IAV	CD4T	0.0115478120571882	0.0724969795205334	0.534006462747606
NPIPB4	chr16:21864434:C:T	LPS	NK	0.0148795034152332	0.0633629339353323	0.510261038170018
NPIPB4	chr16:21864434:C:T	LPS	CD8T	0.00902335073533718	0.0608183649173836	0.534732705678912
NPIPB4	chr16:21864434:C:T	LPS	monocyte	0.0751477189409083	0.110817186905541	0.339529000046383
NPIPB4	chr16:21864434:C:T	LPS	B	0.0369658895380603	0.0753911789235309	0.423693114465295
NPIPB4	chr16:21864434:C:T	LPS	CD4T	0.0201607599814763	0.0797365662208409	0.504064035141797
NPIPB4	chr16:21864434:C:T	Tcruzi	NK	0.0205751830231084	0.0664031705996649	0.489992945559321
NPIPB4	chr16:21864434:C:T	Tcruzi	CD8T	0.016689706675902	0.067158663891065	0.507877869268979
NPIPB4	chr16:21864434:C:T	Tcruzi	monocyte	0.0803400473826866	0.113105059761351	0.331583978605612
NPIPB4	chr16:21864434:C:T	Tcruzi	B	0.043413124732866	0.0774806065617515	0.398840203711557
NPIPB4	chr16:21864434:C:T	Tcruzi	CD4T	0.0239929531765201	0.080714100569904	0.493115382746188
NPIPB5	chr16:22406593:G:A	NI	NK	-0.053284197974319	0.0889637129334923	0.349597718976519
NPIPB5	chr16:22406593:G:A	NI	CD8T	-0.091670021611257	0.113943589412509	0.278184014154772
NPIPB5	chr16:22406593:G:A	NI	monocyte	-0.0870450761278914	0.121187972113827	0.296448510077328
NPIPB5	chr16:22406593:G:A	NI	B	-0.0817377594973685	0.10882417846616	0.293626784336963
NPIPB5	chr16:22406593:G:A	NI	CD4T	-0.111053416192744	0.137040396965302	0.273279606063162
NPIPB5	chr16:22406593:G:A	IAV	NK	-0.0592551611352289	0.0880857562608024	0.321513262696001
NPIPB5	chr16:22406593:G:A	IAV	CD8T	-0.0582280738325302	0.0832772223964348	0.310679957885258
NPIPB5	chr16:22406593:G:A	IAV	monocyte	-0.0683755083560155	0.100285721743873	0.321293627302372
NPIPB5	chr16:22406593:G:A	IAV	B	-0.0774259308331147	0.100497367401564	0.281490851219524
NPIPB5	chr16:22406593:G:A	IAV	CD4T	-0.0981205146592191	0.119857396516378	0.273127901055547
NPIPB5	chr16:22406593:G:A	LPS	NK	-0.0631124402169996	0.0934773662185848	0.318912026402385
NPIPB5	chr16:22406593:G:A	LPS	CD8T	-0.0804611888182574	0.10092752113523	0.274203448593571
NPIPB5	chr16:22406593:G:A	LPS	monocyte	-0.0894116875887557	0.12355629008307	0.297088025569531
NPIPB5	chr16:22406593:G:A	LPS	B	-0.0974550575967466	0.120477275286758	0.263462433273586
NPIPB5	chr16:22406593:G:A	LPS	CD4T	-0.108855897630883	0.131833588683976	0.268010127110786
NPIPB5	chr16:22406593:G:A	Tcruzi	NK	-0.0499712886770874	0.0897718099476226	0.36282297396776
NPIPB5	chr16:22406593:G:A	Tcruzi	CD8T	-0.0802564390313249	0.104375886027055	0.291361905140179
NPIPB5	chr16:22406593:G:A	Tcruzi	monocyte	-0.0844422119021	0.117137477057904	0.306214633897722
NPIPB5	chr16:22406593:G:A	Tcruzi	B	-0.0814718658876653	0.106195403192627	0.285439562042443
NPIPB5	chr16:22406593:G:A	Tcruzi	CD4T	-0.105921634169755	0.129964559071583	0.275669430111412
NPIPB5	chr16:22408271:G:C	NI	NK	-0.635432565978398	0.112480749631294	1.75175705052766e-08
NPIPB5	chr16:22408271:G:C	NI	CD8T	-0.76028334707482	0.113187196537075	3.25464211137216e-10
NPIPB5	chr16:22408271:G:C	NI	monocyte	-0.653768332682807	0.124990333101492	8.08340817615161e-08
NPIPB5	chr16:22408271:G:C	NI	B	-0.44171248879274	0.120745815326479	0.000182329901158518
NPIPB5	chr16:22408271:G:C	NI	CD4T	-1.0276979146443	0.128421572134089	3.33066907387547e-16
NPIPB5	chr16:22408271:G:C	IAV	NK	-0.584381946801888	0.107306361615028	5.43593181578927e-08
NPIPB5	chr16:22408271:G:C	IAV	CD8T	-0.58866037414826	0.104484367967382	2.00487529911086e-08
NPIPB5	chr16:22408271:G:C	IAV	monocyte	-0.478315402795881	0.111988286041172	1.06694571346821e-05
NPIPB5	chr16:22408271:G:C	IAV	B	-0.419257779865307	0.110823333900117	8.26519309993223e-05
NPIPB5	chr16:22408271:G:C	IAV	CD4T	-0.875987469269724	0.116253032082168	4.34097202628436e-14
NPIPB5	chr16:22408271:G:C	LPS	NK	-0.687170196003813	0.114541016492075	1.33959521253502e-09
NPIPB5	chr16:22408271:G:C	LPS	CD8T	-0.711534069782014	0.10662519200307	7.93606291793481e-11
NPIPB5	chr16:22408271:G:C	LPS	monocyte	-0.589281961022146	0.125493707056328	1.34168172982729e-06
NPIPB5	chr16:22408271:G:C	LPS	B	-0.467562513636611	0.117637663096654	5.42325421157841e-05
NPIPB5	chr16:22408271:G:C	LPS	CD4T	-0.971013948182334	0.12112805547966	4.44089209850063e-16
NPIPB5	chr16:22408271:G:C	Tcruzi	NK	-0.678080519067643	0.118628662804809	9.25231768977852e-09
NPIPB5	chr16:22408271:G:C	Tcruzi	CD8T	-0.855199542452782	0.113173292921565	1.35447209004269e-14
NPIPB5	chr16:22408271:G:C	Tcruzi	monocyte	-0.545271426783715	0.116353544845995	2.19347401109182e-06
NPIPB5	chr16:22408271:G:C	Tcruzi	B	-0.498610907117831	0.116696339750588	1.03468808092533e-05
NPIPB5	chr16:22408271:G:C	Tcruzi	CD4T	-0.976693955418174	0.122024671906271	6.66133814775094e-16
NPLOC4	chr17:81466946:G:A	NI	NK	0.00809428251678602	0.0592585161935135	0.585809130354057
NPLOC4	chr17:81466946:G:A	NI	CD8T	0.0221813862888938	0.0728064908168167	0.534985258064309
NPLOC4	chr17:81466946:G:A	NI	monocyte	0.00625445505067264	0.0766117866657516	0.582502585798926
NPLOC4	chr17:81466946:G:A	NI	B	-0.00333283705145941	0.0662103782642944	0.625375954254022
NPLOC4	chr17:81466946:G:A	NI	CD4T	0.0335019629478207	0.0931249932523082	0.507867411847505
NPLOC4	chr17:81466946:G:A	IAV	NK	0.00405096661527647	0.0545348822908021	0.6028168253332
NPLOC4	chr17:81466946:G:A	IAV	CD8T	0.00425520397969205	0.0508237777960844	0.598234482782013
NPLOC4	chr17:81466946:G:A	IAV	monocyte	0.00542242492541524	0.0631823553117585	0.602968921130229
NPLOC4	chr17:81466946:G:A	IAV	B	0.00013541536712708	0.0560664540285565	0.625544891767148
NPLOC4	chr17:81466946:G:A	IAV	CD4T	0.0174110644845465	0.0718840488532589	0.553929795039614
NPLOC4	chr17:81466946:G:A	LPS	NK	0.00744578767764499	0.0594595507079707	0.585192658063313
NPLOC4	chr17:81466946:G:A	LPS	CD8T	0.0128571001759184	0.059623034411183	0.558133607455211
NPLOC4	chr17:81466946:G:A	LPS	monocyte	0.00271200683127591	0.0754238763002331	0.604923554251996
NPLOC4	chr17:81466946:G:A	LPS	B	-0.00381728551267854	0.0658116746137485	0.617806412928139
NPLOC4	chr17:81466946:G:A	LPS	CD4T	0.0187718109531836	0.0789371811325854	0.551410348790175
NPLOC4	chr17:81466946:G:A	Tcruzi	NK	0.0140288315762653	0.0638015760555747	0.559581388689026
NPLOC4	chr17:81466946:G:A	Tcruzi	CD8T	0.0185041291744059	0.0684726547755887	0.543075367934928
NPLOC4	chr17:81466946:G:A	Tcruzi	monocyte	0.0154213563555113	0.077689061165597	0.564347788071877
NPLOC4	chr17:81466946:G:A	Tcruzi	B	0.00530271415281804	0.0623998800038878	0.600612769428862
NPLOC4	chr17:81466946:G:A	Tcruzi	CD4T	0.0349898617882967	0.0917761622372878	0.505493179759044
NPLOC4	chr17:81490222:G:A	NI	NK	0.00219195758739853	0.0262284929858845	0.677017471635359
NPLOC4	chr17:81490222:G:A	NI	CD8T	0.00549896034498072	0.0289123178189763	0.649204348135444
NPLOC4	chr17:81490222:G:A	NI	monocyte	-0.0204794052772747	0.0404046515421685	0.505830338281315
NPLOC4	chr17:81490222:G:A	NI	B	0.00388476412307622	0.0295247067475066	0.668007021535909
NPLOC4	chr17:81490222:G:A	NI	CD4T	-0.00365007590070337	0.0343664039450801	0.660876457402428
NPLOC4	chr17:81490222:G:A	IAV	NK	0.00384972951533682	0.0251392714920092	0.659384936586239
NPLOC4	chr17:81490222:G:A	IAV	CD8T	0.00777362307677783	0.0256124948618984	0.615011507581355
NPLOC4	chr17:81490222:G:A	IAV	monocyte	-0.0150712656417832	0.0329962132995045	0.554765779514607
NPLOC4	chr17:81490222:G:A	IAV	B	0.000666560759727263	0.0255213677231039	0.696418468966553
NPLOC4	chr17:81490222:G:A	IAV	CD4T	-0.00446332602286992	0.0296772189314685	0.659685593916894
NPLOC4	chr17:81490222:G:A	LPS	NK	0.00305935051352213	0.0266564067342034	0.661151917131663
NPLOC4	chr17:81490222:G:A	LPS	CD8T	0.00522502772351984	0.0259508435202093	0.637458665924966
NPLOC4	chr17:81490222:G:A	LPS	monocyte	-0.00119404460251306	0.0373379197659593	0.646276904011676
NPLOC4	chr17:81490222:G:A	LPS	B	0.00313703860114576	0.0290767881224204	0.666166951228397
NPLOC4	chr17:81490222:G:A	LPS	CD4T	-0.00201811384960256	0.0314715527141737	0.67683880273705
NPLOC4	chr17:81490222:G:A	Tcruzi	NK	-0.00179544227141844	0.0275417443878584	0.683309477139591
NPLOC4	chr17:81490222:G:A	Tcruzi	CD8T	0.00926273349267921	0.0304362200457372	0.613589621822329
NPLOC4	chr17:81490222:G:A	Tcruzi	monocyte	-0.0273147102057955	0.0454328993569566	0.482644853103717
NPLOC4	chr17:81490222:G:A	Tcruzi	B	-0.00125169796076463	0.0274675425613735	0.684546310451899
NPLOC4	chr17:81490222:G:A	Tcruzi	CD4T	-0.0016819066359989	0.0314729304934714	0.68236771840073
NPLOC4	chr17:81525162:A:G	NI	NK	-0.0399836305686658	0.0644965434024329	0.369558459032736
NPLOC4	chr17:81525162:A:G	NI	CD8T	-0.0554335568071068	0.0756046578146033	0.333137134483162
NPLOC4	chr17:81525162:A:G	NI	monocyte	-0.0394308409455521	0.0774418527514228	0.395868084245034
NPLOC4	chr17:81525162:A:G	NI	B	-0.0457824598366421	0.0724409622432364	0.36627468195885
NPLOC4	chr17:81525162:A:G	NI	CD4T	-0.0582986952044423	0.0866710114966359	0.349475552457614
NPLOC4	chr17:81525162:A:G	IAV	NK	-0.0511519773235972	0.0695585727618718	0.32240037386878
NPLOC4	chr17:81525162:A:G	IAV	CD8T	-0.0503940917376607	0.0664447791207788	0.312434263100933
NPLOC4	chr17:81525162:A:G	IAV	monocyte	-0.0382369141491249	0.0688250291326422	0.395496114537694
NPLOC4	chr17:81525162:A:G	IAV	B	-0.0412867431633428	0.0646547769832837	0.361215579687247
NPLOC4	chr17:81525162:A:G	IAV	CD4T	-0.0673518952665784	0.0853011483342963	0.310347460905317
NPLOC4	chr17:81525162:A:G	LPS	NK	-0.0551960391103172	0.0741692477677155	0.317666242952113
NPLOC4	chr17:81525162:A:G	LPS	CD8T	-0.0502346090572117	0.0679279541084172	0.324185309962891
NPLOC4	chr17:81525162:A:G	LPS	monocyte	-0.0337895071321327	0.0754734040415728	0.424059313173643
NPLOC4	chr17:81525162:A:G	LPS	B	-0.0484842738565766	0.0734520261189572	0.351884961046721
NPLOC4	chr17:81525162:A:G	LPS	CD4T	-0.0741271929222544	0.0932000733592951	0.305964816661331
NPLOC4	chr17:81525162:A:G	Tcruzi	NK	-0.0485944222232846	0.0706661526289347	0.343632332305404
NPLOC4	chr17:81525162:A:G	Tcruzi	CD8T	-0.0504581282897304	0.0711631895085693	0.340374086866833
NPLOC4	chr17:81525162:A:G	Tcruzi	monocyte	-0.0334292727137811	0.0735406619939503	0.428014246618709
NPLOC4	chr17:81525162:A:G	Tcruzi	B	-0.0443397026242436	0.0693591728410447	0.362133608028803
NPLOC4	chr17:81525162:A:G	Tcruzi	CD4T	-0.0619455167549683	0.0851480411341313	0.335701569708067
NPLOC4	chr17:81533414:C:T	NI	NK	0.0317217341673042	0.0577007273047878	0.389871587745266
NPLOC4	chr17:81533414:C:T	NI	CD8T	0.048607944983642	0.0676130751740473	0.336798979312763
NPLOC4	chr17:81533414:C:T	NI	monocyte	-0.0150322802567868	0.0688678548778387	0.515591359227379
NPLOC4	chr17:81533414:C:T	NI	B	0.0301158050097831	0.0625395445474323	0.417443753796518
NPLOC4	chr17:81533414:C:T	NI	CD4T	0.0601953452538277	0.081860648986885	0.326831725937944
NPLOC4	chr17:81533414:C:T	IAV	NK	0.0394395195730137	0.0590069377837286	0.349215527525431
NPLOC4	chr17:81533414:C:T	IAV	CD8T	0.0392732210686087	0.05602207523647	0.335973026886994
NPLOC4	chr17:81533414:C:T	IAV	monocyte	0.00128689626774175	0.0562424667876169	0.583521719285941
NPLOC4	chr17:81533414:C:T	IAV	B	0.0403826976158467	0.0633217877068057	0.359360323691426
NPLOC4	chr17:81533414:C:T	IAV	CD4T	0.0548375737415105	0.0726684515564302	0.324571725103463
NPLOC4	chr17:81533414:C:T	LPS	NK	0.0584179434570424	0.0755858242219269	0.2994091510805
NPLOC4	chr17:81533414:C:T	LPS	CD8T	0.0550599869836662	0.0690415427959636	0.296928511335891
NPLOC4	chr17:81533414:C:T	LPS	monocyte	-0.00365107777154047	0.065771404014677	0.57428524334876
NPLOC4	chr17:81533414:C:T	LPS	B	0.0287391104661441	0.061272180414886	0.415881367649468
NPLOC4	chr17:81533414:C:T	LPS	CD4T	0.0590501711800803	0.0780524514128507	0.320652398237809
NPLOC4	chr17:81533414:C:T	Tcruzi	NK	0.0429012508128383	0.0647018088791423	0.350889320576952
NPLOC4	chr17:81533414:C:T	Tcruzi	CD8T	0.0484454906795235	0.0660350526059193	0.33047730690206
NPLOC4	chr17:81533414:C:T	Tcruzi	monocyte	-0.0269784867145734	0.0727922152724986	0.474654426960238
NPLOC4	chr17:81533414:C:T	Tcruzi	B	0.0320946524082906	0.0608083743708631	0.401428059235469
NPLOC4	chr17:81533414:C:T	Tcruzi	CD4T	0.0523988518790515	0.0744797514007768	0.343439320260054
NPLOC4	chr17:81541013:T:G	NI	NK	0.0309496287921385	0.0502413507467017	0.394170302892816
NPLOC4	chr17:81541013:T:G	NI	CD8T	0.0389294732872457	0.0565886148552135	0.37196941797887
NPLOC4	chr17:81541013:T:G	NI	monocyte	0.00431067311826252	0.0559712395544975	0.559519253717989
NPLOC4	chr17:81541013:T:G	NI	B	0.037098321628645	0.0577232411949897	0.384770465297097
NPLOC4	chr17:81541013:T:G	NI	CD4T	0.0524613595617512	0.0718672222146591	0.350072571273602
NPLOC4	chr17:81541013:T:G	IAV	NK	0.0352357755496948	0.051436907714895	0.366473248287263
NPLOC4	chr17:81541013:T:G	IAV	CD8T	0.0272361247453789	0.0432901522094199	0.388570054511266
NPLOC4	chr17:81541013:T:G	IAV	monocyte	0.0035880462600414	0.0469411151255994	0.580036395125449
NPLOC4	chr17:81541013:T:G	IAV	B	0.0251937422917866	0.0464994004977712	0.419687741414684
NPLOC4	chr17:81541013:T:G	IAV	CD4T	0.0438813248128686	0.0611479810602235	0.36128789515401
NPLOC4	chr17:81541013:T:G	LPS	NK	0.0362501703466675	0.0535334340225654	0.3662842391193
NPLOC4	chr17:81541013:T:G	LPS	CD8T	0.0362129708628035	0.0511421740096947	0.35774401358174
NPLOC4	chr17:81541013:T:G	LPS	monocyte	0.00542597347200672	0.0558281231668349	0.561982745007701
NPLOC4	chr17:81541013:T:G	LPS	B	0.0440373662472255	0.0624511468224346	0.354057688020744
NPLOC4	chr17:81541013:T:G	LPS	CD4T	0.0458433850954239	0.0649818060699908	0.36169989858551
NPLOC4	chr17:81541013:T:G	Tcruzi	NK	0.0303003045200548	0.0509930664384646	0.400256151057635
NPLOC4	chr17:81541013:T:G	Tcruzi	CD8T	0.0431828451705556	0.0582139478129178	0.350594569709461
NPLOC4	chr17:81541013:T:G	Tcruzi	monocyte	-0.0027437499035788	0.0548251304070148	0.607461196983006
NPLOC4	chr17:81541013:T:G	Tcruzi	B	0.0341963008819511	0.0540857107951819	0.387284161295091
NPLOC4	chr17:81541013:T:G	Tcruzi	CD4T	0.0485750946810922	0.0669954603888618	0.358829771771347
NPLOC4	chr17:81564823:G:T	NI	NK	-0.0129681995023726	0.0600536785777109	0.558683598837126
NPLOC4	chr17:81564823:G:T	NI	CD8T	-0.00750155287007337	0.0674163452264396	0.586862153236561
NPLOC4	chr17:81564823:G:T	NI	monocyte	-0.0271865888547086	0.0832156022797007	0.499085393318592
NPLOC4	chr17:81564823:G:T	NI	B	-0.0263612260815127	0.0727979382333827	0.510288490214879
NPLOC4	chr17:81564823:G:T	NI	CD4T	-0.0172405494315825	0.0833838009688004	0.552730098938878
NPLOC4	chr17:81564823:G:T	IAV	NK	-0.0172497027094542	0.0587362245098673	0.534160652147767
NPLOC4	chr17:81564823:G:T	IAV	CD8T	-0.0156776055434242	0.0541694983593663	0.535739191338436
NPLOC4	chr17:81564823:G:T	IAV	monocyte	-0.0195913516445659	0.0679739586407487	0.534626578261376
NPLOC4	chr17:81564823:G:T	IAV	B	-0.0207092180228529	0.0618274718079399	0.519004394389079
NPLOC4	chr17:81564823:G:T	IAV	CD4T	-0.0285250064262887	0.0785050973100527	0.511144777222159
NPLOC4	chr17:81564823:G:T	LPS	NK	-0.0176197663689896	0.0624438668981651	0.533493025051551
NPLOC4	chr17:81564823:G:T	LPS	CD8T	-0.015563854410489	0.0601192514844344	0.540788478072254
NPLOC4	chr17:81564823:G:T	LPS	monocyte	-0.0164940922192171	0.0783099414706299	0.545135534899946
NPLOC4	chr17:81564823:G:T	LPS	B	-0.0250039793364724	0.0712379179116925	0.509509205933536
NPLOC4	chr17:81564823:G:T	LPS	CD4T	-0.0272983523041195	0.082973700727731	0.518670996193405
NPLOC4	chr17:81564823:G:T	Tcruzi	NK	-0.0149266735298212	0.0625070624342797	0.550330865805373
NPLOC4	chr17:81564823:G:T	Tcruzi	CD8T	-0.0109174883262896	0.0647903296156847	0.569912402202781
NPLOC4	chr17:81564823:G:T	Tcruzi	monocyte	-0.0268046163659487	0.0806263298178933	0.515664306453508
NPLOC4	chr17:81564823:G:T	Tcruzi	B	-0.0219976480366842	0.0667046091565648	0.519908190072793
NPLOC4	chr17:81564823:G:T	Tcruzi	CD4T	-0.0148769006964937	0.0782559773214782	0.563520222799746
NPLOC4	chr17:81583483:T:G	NI	NK	-0.13210744258246	0.094889992554757	0.0738344042691737
NPLOC4	chr17:81583483:T:G	NI	CD8T	-0.254770029899347	0.116579183563102	0.0116799581009955
NPLOC4	chr17:81583483:T:G	NI	monocyte	-0.117509064322508	0.111848575791877	0.141065054042585
NPLOC4	chr17:81583483:T:G	NI	B	-0.138047209346282	0.104993856843165	0.0847922692908277
NPLOC4	chr17:81583483:T:G	NI	CD4T	-0.358878592220233	0.155207480598991	0.00862414413295165
NPLOC4	chr17:81583483:T:G	IAV	NK	-0.154580633357076	0.0951616072913303	0.0389716588117284
NPLOC4	chr17:81583483:T:G	IAV	CD8T	-0.142607683718428	0.0854770481503359	0.0392517274945914
NPLOC4	chr17:81583483:T:G	IAV	monocyte	-0.110817464315032	0.100454189219293	0.125446496917304
NPLOC4	chr17:81583483:T:G	IAV	B	-0.106222222375204	0.0919454692252398	0.112866133042292
NPLOC4	chr17:81583483:T:G	IAV	CD4T	-0.289278651541293	0.128783585805783	0.00980310541445462
NPLOC4	chr17:81583483:T:G	LPS	NK	-0.141087809217065	0.0957083270538369	0.0622508327322906
NPLOC4	chr17:81583483:T:G	LPS	CD8T	-0.214298070373887	0.103198899421381	0.0133404819008036
NPLOC4	chr17:81583483:T:G	LPS	monocyte	-0.117943757756073	0.112963847198435	0.142093780148454
NPLOC4	chr17:81583483:T:G	LPS	B	-0.136663317600654	0.103476305406391	0.0842426216778722
NPLOC4	chr17:81583483:T:G	LPS	CD4T	-0.308035833211254	0.134404979786727	0.00985625649054245
NPLOC4	chr17:81583483:T:G	Tcruzi	NK	-0.160977136982518	0.101958356660218	0.0465290982412933
NPLOC4	chr17:81583483:T:G	Tcruzi	CD8T	-0.264141648843354	0.120008573747994	0.0101483209470082
NPLOC4	chr17:81583483:T:G	Tcruzi	monocyte	-0.077222683305824	0.109954221880859	0.231473432846316
NPLOC4	chr17:81583483:T:G	Tcruzi	B	-0.1407401745212	0.101453389228997	0.0715874151754573
NPLOC4	chr17:81583483:T:G	Tcruzi	CD4T	-0.307784539373878	0.13404744143739	0.0100737405555721
NPLOC4	chr17:81710123:C:G	NI	NK	-0.0685955451843416	0.0619655094822405	0.128221906815997
NPLOC4	chr17:81710123:C:G	NI	CD8T	-0.0866337909919475	0.0653401177011233	0.0934335345299906
NPLOC4	chr17:81710123:C:G	NI	monocyte	-0.0678944506348015	0.0727439452622675	0.172893143567391
NPLOC4	chr17:81710123:C:G	NI	B	-0.127240801075547	0.0784183236773638	0.0408513730975276
NPLOC4	chr17:81710123:C:G	NI	CD4T	-0.161529963520911	0.0835550299323302	0.0280401183800996
NPLOC4	chr17:81710123:C:G	IAV	NK	-0.0747981080410589	0.0600067916803194	0.097682571999438
NPLOC4	chr17:81710123:C:G	IAV	CD8T	-0.0627011755699305	0.0541135481544384	0.116239699227809
NPLOC4	chr17:81710123:C:G	IAV	monocyte	-0.0646355935898279	0.0651888379890956	0.15646496679495
NPLOC4	chr17:81710123:C:G	IAV	B	-0.0772092310499785	0.0616704356103804	0.0983528123458923
NPLOC4	chr17:81710123:C:G	IAV	CD4T	-0.177453212635715	0.0867639053164027	0.0192226492674331
NPLOC4	chr17:81710123:C:G	LPS	NK	-0.0786478467366329	0.0629691836573727	0.0989949780471251
NPLOC4	chr17:81710123:C:G	LPS	CD8T	-0.0914118634033757	0.0599128592070255	0.0600211164138381
NPLOC4	chr17:81710123:C:G	LPS	monocyte	-0.114083263768306	0.0809973734426307	0.0703757164830989
NPLOC4	chr17:81710123:C:G	LPS	B	-0.110180967506645	0.0716356358144512	0.0544416813484785
NPLOC4	chr17:81710123:C:G	LPS	CD4T	-0.190940014880403	0.0907413825010935	0.0183186204117526
NPLOC4	chr17:81710123:C:G	Tcruzi	NK	-0.0586592846516702	0.0635534456160745	0.170388162997061
NPLOC4	chr17:81710123:C:G	Tcruzi	CD8T	-0.091014842001162	0.0630086412350325	0.0751567630492211
