## Supplemental Table 9 for "Genetic ancestry shapes context-dependent immune regulation across Indigenous South American populations" (part 71 of 127)

gene	snps	condition	celltype	beta	sd	lfsr
NPLOC4	chr17:81710123:C:G	Tcruzi	monocyte	-0.0782386416468309	0.0722508302903222	0.13765020973518
NPLOC4	chr17:81710123:C:G	Tcruzi	B	-0.0935919936325365	0.0665775717925315	0.0741927495438229
NPLOC4	chr17:81710123:C:G	Tcruzi	CD4T	-0.164291273444124	0.0816240052470425	0.0238320555116441
NPLOC4	chr17:81731745:C:T	NI	NK	-0.00435457127424103	0.048909031492599	0.63047720456583
NPLOC4	chr17:81731745:C:T	NI	CD8T	0.00685922458237519	0.0543583618834429	0.611426943670068
NPLOC4	chr17:81731745:C:T	NI	monocyte	0.0100371045593122	0.0633554772577516	0.575486167438193
NPLOC4	chr17:81731745:C:T	NI	B	-0.0113644298644859	0.0562567999925497	0.594702836517139
NPLOC4	chr17:81731745:C:T	NI	CD4T	0.0107734494333389	0.0671045308202478	0.592400208514984
NPLOC4	chr17:81731745:C:T	IAV	NK	0.000606064127995109	0.0441420648395103	0.642728796449235
NPLOC4	chr17:81731745:C:T	IAV	CD8T	0.00487972128632453	0.0413183784379874	0.613725341116989
NPLOC4	chr17:81731745:C:T	IAV	monocyte	0.00379796062657806	0.0518054254875348	0.62299482064239
NPLOC4	chr17:81731745:C:T	IAV	B	-0.0064686980710654	0.0467499514894478	0.61324507101967
NPLOC4	chr17:81731745:C:T	IAV	CD4T	0.00790876524290957	0.0565521593469635	0.607249659923457
NPLOC4	chr17:81731745:C:T	LPS	NK	0.00481248859209601	0.0482133163107256	0.613724357768041
NPLOC4	chr17:81731745:C:T	LPS	CD8T	0.00812757403136829	0.0478855835868516	0.593392825506238
NPLOC4	chr17:81731745:C:T	LPS	monocyte	0.00736794169072649	0.0618409765308988	0.596739227846151
NPLOC4	chr17:81731745:C:T	LPS	B	-0.00773819152741808	0.0540080298950535	0.607646479881199
NPLOC4	chr17:81731745:C:T	LPS	CD4T	0.0129641989604179	0.0638364376807413	0.583466855875886
NPLOC4	chr17:81731745:C:T	Tcruzi	NK	0.00305107643016785	0.0492542668142492	0.627843709431876
NPLOC4	chr17:81731745:C:T	Tcruzi	CD8T	0.00767638966800592	0.0525753613426874	0.6038700634181
NPLOC4	chr17:81731745:C:T	Tcruzi	monocyte	0.0177133290573183	0.0649188158209137	0.558944059539972
NPLOC4	chr17:81731745:C:T	Tcruzi	B	-0.00816666535795168	0.0518881414316394	0.606346073008519
NPLOC4	chr17:81731745:C:T	Tcruzi	CD4T	0.00872211763043132	0.0626281760793114	0.605355970407796
NPLOC4	chr17:81734885:T:C	NI	NK	0.0453648363573496	0.0790643226294451	0.395267892490931
NPLOC4	chr17:81734885:T:C	NI	CD8T	0.0634578756335334	0.0967558317453957	0.364525306225905
NPLOC4	chr17:81734885:T:C	NI	monocyte	0.0619709464768647	0.103744742122895	0.36671718585927
NPLOC4	chr17:81734885:T:C	NI	B	0.0370411120395224	0.0798715536905833	0.437598204243332
NPLOC4	chr17:81734885:T:C	NI	CD4T	0.0588062912672233	0.104029249296602	0.396291619345397
NPLOC4	chr17:81734885:T:C	IAV	NK	0.0446007850054288	0.0754335901905833	0.387025845464033
NPLOC4	chr17:81734885:T:C	IAV	CD8T	0.0431898033678496	0.0710723719101828	0.380262886775209
NPLOC4	chr17:81734885:T:C	IAV	monocyte	0.044132370230667	0.0822007539888902	0.410396862128966
NPLOC4	chr17:81734885:T:C	IAV	B	0.0317841602034653	0.0694833351894165	0.439035168763721
NPLOC4	chr17:81734885:T:C	IAV	CD4T	0.0548967273547354	0.0917291016931394	0.389441860937979
NPLOC4	chr17:81734885:T:C	LPS	NK	0.044774012864191	0.0783255913347122	0.392683270405922
NPLOC4	chr17:81734885:T:C	LPS	CD8T	0.0536516126114634	0.0830731337779452	0.36358514621885
NPLOC4	chr17:81734885:T:C	LPS	monocyte	0.0573312344906482	0.09969225934221	0.38556683716756
NPLOC4	chr17:81734885:T:C	LPS	B	0.0363486706177807	0.0787521688788112	0.434364007241442
NPLOC4	chr17:81734885:T:C	LPS	CD4T	0.0615886072383533	0.101292775219304	0.382581973468824
NPLOC4	chr17:81734885:T:C	Tcruzi	NK	0.042859240584525	0.0787607883430979	0.405843965255451
NPLOC4	chr17:81734885:T:C	Tcruzi	CD8T	0.0580224271739025	0.0904495411829006	0.370017550941061
NPLOC4	chr17:81734885:T:C	Tcruzi	monocyte	0.0491489111917986	0.09308563908336	0.411448799289606
NPLOC4	chr17:81734885:T:C	Tcruzi	B	0.0357489614610535	0.0761640275236285	0.434280143303729
NPLOC4	chr17:81734885:T:C	Tcruzi	CD4T	0.0523632581008287	0.0959935460087195	0.408777192253491
NPM3	chr10:101685568:C:A	NI	NK	0.057709108770827	0.0742977095074823	0.286472831325804
NPM3	chr10:101685568:C:A	NI	CD8T	0.0466675675050757	0.0659892953768063	0.319725745520215
NPM3	chr10:101685568:C:A	NI	monocyte	-0.0534463625378512	0.0801505043422487	0.327264669170787
NPM3	chr10:101685568:C:A	NI	B	0.0199549308816016	0.0599282073470807	0.45281109854403
NPM3	chr10:101685568:C:A	NI	CD4T	0.0602731841040454	0.0809403357092412	0.30451912379922
NPM3	chr10:101685568:C:A	IAV	NK	0.0389681959782123	0.0603200680207752	0.336673240150197
NPM3	chr10:101685568:C:A	IAV	CD8T	0.0250964465791341	0.0511975158137856	0.384301050312726
NPM3	chr10:101685568:C:A	IAV	monocyte	-0.0392675939507921	0.0667921629629167	0.36442871251556
NPM3	chr10:101685568:C:A	IAV	B	0.0170706798938561	0.0533959861227471	0.456643291293543
NPM3	chr10:101685568:C:A	IAV	CD4T	0.0737252018426939	0.0826273845004174	0.255259881245793
NPM3	chr10:101685568:C:A	LPS	NK	0.0356327346640295	0.0613709308795216	0.357676026813213
NPM3	chr10:101685568:C:A	LPS	CD8T	0.0389723834491232	0.0579945323117211	0.327646157753227
NPM3	chr10:101685568:C:A	LPS	monocyte	-0.0856322167668915	0.102618065874731	0.257119340841715
NPM3	chr10:101685568:C:A	LPS	B	0.00499824015024213	0.0575806015766617	0.52899555366845
NPM3	chr10:101685568:C:A	LPS	CD4T	0.0630858093925076	0.0772076389127777	0.284595222722812
NPM3	chr10:101685568:C:A	Tcruzi	NK	0.0390881132953342	0.0646155909884108	0.350460181200046
NPM3	chr10:101685568:C:A	Tcruzi	CD8T	0.0351226700440421	0.0605761299943422	0.358111346167139
NPM3	chr10:101685568:C:A	Tcruzi	monocyte	-0.056534914289307	0.0797115170751992	0.321557785328721
NPM3	chr10:101685568:C:A	Tcruzi	B	-0.00159782497638769	0.0567993660369158	0.566721648716278
NPM3	chr10:101685568:C:A	Tcruzi	CD4T	0.0611152183044063	0.077993592562475	0.295491457595424
NPM3	chr10:101691479:C:T	NI	NK	-0.0101087642885612	0.0552281573100171	0.587208832695944
NPM3	chr10:101691479:C:T	NI	CD8T	-0.0114921908624725	0.0621094744965538	0.587377325633173
NPM3	chr10:101691479:C:T	NI	monocyte	0.00858118114700435	0.0720520195690812	0.583409043808234
NPM3	chr10:101691479:C:T	NI	B	0.00028387747423875	0.0568322730837007	0.642890737302353
NPM3	chr10:101691479:C:T	NI	CD4T	-0.00104703548445261	0.0748487217952387	0.626683549511354
NPM3	chr10:101691479:C:T	IAV	NK	-0.0111317324692317	0.0520773086208315	0.5780409150917
NPM3	chr10:101691479:C:T	IAV	CD8T	-0.00986137237864721	0.0478023642069822	0.580385769989739
NPM3	chr10:101691479:C:T	IAV	monocyte	-0.00438182881046376	0.0586545167549706	0.62140438715627
NPM3	chr10:101691479:C:T	IAV	B	0.000293250993818096	0.0496111742907435	0.64293461730069
NPM3	chr10:101691479:C:T	IAV	CD4T	-0.0073346953209736	0.0632616371369289	0.607061711014645
NPM3	chr10:101691479:C:T	LPS	NK	-0.017839447394249	0.0604307536238807	0.546072473708981
NPM3	chr10:101691479:C:T	LPS	CD8T	-0.0124109746665253	0.0548254677007944	0.568842039232156
NPM3	chr10:101691479:C:T	LPS	monocyte	-0.0120439848145949	0.0745916798013716	0.580408890137401
NPM3	chr10:101691479:C:T	LPS	B	0.00438381488515072	0.0574484970090698	0.621331270021829
NPM3	chr10:101691479:C:T	LPS	CD4T	-0.0119708150743728	0.070551537954561	0.586168842172827
NPM3	chr10:101691479:C:T	Tcruzi	NK	-0.00851471922463822	0.0561459688150588	0.594386268004559
NPM3	chr10:101691479:C:T	Tcruzi	CD8T	-0.0110546740521194	0.0596717313521637	0.585674732178134
NPM3	chr10:101691479:C:T	Tcruzi	monocyte	0.00325225050790442	0.067662160835427	0.625864571699792
NPM3	chr10:101691479:C:T	Tcruzi	B	-0.00228632291871972	0.0542278787137105	0.628832324080384
NPM3	chr10:101691479:C:T	Tcruzi	CD4T	-0.00392371763256634	0.0700978187072579	0.621647411343004
NPM3	chr10:101698809:A:G	NI	NK	0.037830272929876	0.0650229387449047	0.286074352032659
NPM3	chr10:101698809:A:G	NI	CD8T	-0.0623112640677337	0.0578318548788997	0.138384782887362
NPM3	chr10:101698809:A:G	NI	monocyte	-0.287976641785721	0.0617511336666482	2.00060406230218e-06
NPM3	chr10:101698809:A:G	NI	B	-0.0841172344761651	0.0559617778807684	0.0661170660170932
NPM3	chr10:101698809:A:G	NI	CD4T	-0.0352443638370987	0.0657530975325652	0.293763875890501
NPM3	chr10:101698809:A:G	IAV	NK	-0.0273048033217295	0.0583433266590865	0.31650916801173
NPM3	chr10:101698809:A:G	IAV	CD8T	-0.0525388674602541	0.0562988264861045	0.171065844567706
NPM3	chr10:101698809:A:G	IAV	monocyte	-0.295790311722052	0.0638869057884885	4.21713663545376e-07
NPM3	chr10:101698809:A:G	IAV	B	-0.015499316700921	0.0567833651978191	0.381389448010415
NPM3	chr10:101698809:A:G	IAV	CD4T	-0.0018539662221684	0.0593128551590455	0.48090905930408
NPM3	chr10:101698809:A:G	LPS	NK	-0.0528549189761379	0.0612045618892157	0.191293848697242
NPM3	chr10:101698809:A:G	LPS	CD8T	-0.0357197257186428	0.0540385642299355	0.250098716017054
NPM3	chr10:101698809:A:G	LPS	monocyte	-0.397083782683841	0.0746779742972351	2.33190788900828e-09
NPM3	chr10:101698809:A:G	LPS	B	-0.124822174161783	0.0551863484801359	0.0105130804821516
NPM3	chr10:101698809:A:G	LPS	CD4T	-0.0344861183288061	0.0564562868792002	0.269078647729509
NPM3	chr10:101698809:A:G	Tcruzi	NK	0.00804464179868246	0.0654622457138739	0.459425802509009
NPM3	chr10:101698809:A:G	Tcruzi	CD8T	-0.0993583515091406	0.0586785624407209	0.0399617535955911
NPM3	chr10:101698809:A:G	Tcruzi	monocyte	-0.301573828511911	0.0612797832811627	4.48599771996072e-07
NPM3	chr10:101698809:A:G	Tcruzi	B	-0.126360908334885	0.0569097535718271	0.0112385989813355
NPM3	chr10:101698809:A:G	Tcruzi	CD4T	-0.0108906669325492	0.06324024075047	0.426162606544236
NPM3	chr10:101703225:G:A	NI	NK	0.0254665551759928	0.0562699733318173	0.329398775853687
NPM3	chr10:101703225:G:A	NI	CD8T	0.0630716429325016	0.0597416515004103	0.164392507965467
NPM3	chr10:101703225:G:A	NI	monocyte	0.0566810148513092	0.0692402920155866	0.223420432187467
NPM3	chr10:101703225:G:A	NI	B	0.074838368385748	0.0613021898795339	0.127140177245588
NPM3	chr10:101703225:G:A	NI	CD4T	0.123395202388414	0.0837880203597058	0.0842904359602321
NPM3	chr10:101703225:G:A	IAV	NK	0.0253742268529962	0.0532758296503281	0.319161046236325
NPM3	chr10:101703225:G:A	IAV	CD8T	0.0599999993258138	0.0542930456578266	0.139885128698422
NPM3	chr10:101703225:G:A	IAV	monocyte	0.067334891067885	0.0686713211047501	0.172711585128307
NPM3	chr10:101703225:G:A	IAV	B	0.0670364255277093	0.0564956627064369	0.129228115559194
NPM3	chr10:101703225:G:A	IAV	CD4T	0.120973366536526	0.0795735769200013	0.0761280455352148
NPM3	chr10:101703225:G:A	LPS	NK	0.040291613353171	0.0562517605022451	0.249142480812282
NPM3	chr10:101703225:G:A	LPS	CD8T	0.0591919633102993	0.0539788045520729	0.151702700825331
NPM3	chr10:101703225:G:A	LPS	monocyte	0.0244782928569571	0.0716636529746699	0.370409308108477
NPM3	chr10:101703225:G:A	LPS	B	0.0895341404502635	0.0656619227610596	0.0980354762936759
NPM3	chr10:101703225:G:A	LPS	CD4T	0.117117446253017	0.0768839964220372	0.0815146972159946
NPM3	chr10:101703225:G:A	Tcruzi	NK	0.0314448278646679	0.0581024623780127	0.301461936842817
NPM3	chr10:101703225:G:A	Tcruzi	CD8T	0.0650732265023165	0.0584251384891077	0.150689310771155
NPM3	chr10:101703225:G:A	Tcruzi	monocyte	0.0390448253249593	0.0662385517462397	0.295422171397922
NPM3	chr10:101703225:G:A	Tcruzi	B	0.0937861128334885	0.0685322113158353	0.0920021414299103
NPM3	chr10:101703225:G:A	Tcruzi	CD4T	0.105277517003914	0.0747516107908695	0.0975173874356458
NPM3	chr10:101713658:C:T	NI	NK	-0.00540991014836143	0.0433932727797155	0.628328510369319
NPM3	chr10:101713658:C:T	NI	CD8T	-0.00360168347197071	0.0487649256270882	0.641592014390973
NPM3	chr10:101713658:C:T	NI	monocyte	-0.0052619055737938	0.0567765085778158	0.60768749232116
NPM3	chr10:101713658:C:T	NI	B	0.00112860382420966	0.0456884089375775	0.659842852631033
NPM3	chr10:101713658:C:T	NI	CD4T	-0.00862158611418389	0.0613439887303112	0.613369017136637
NPM3	chr10:101713658:C:T	IAV	NK	-0.00237810344392805	0.0396536557254449	0.645703834368411
NPM3	chr10:101713658:C:T	IAV	CD8T	-0.00284055893332269	0.0367363618784535	0.640809649004713
NPM3	chr10:101713658:C:T	IAV	monocyte	-0.00680976603683244	0.0474864312017296	0.622455573103861
NPM3	chr10:101713658:C:T	IAV	B	0.00101021998582074	0.0396371592540743	0.659535023687186
NPM3	chr10:101713658:C:T	IAV	CD4T	-0.00718432890598512	0.0513569903600793	0.623376893350426
NPM3	chr10:101713658:C:T	LPS	NK	-0.00501818725677963	0.0435430529041955	0.625597679141741
NPM3	chr10:101713658:C:T	LPS	CD8T	-0.00141847150779302	0.0420296836919364	0.647182854557994
NPM3	chr10:101713658:C:T	LPS	monocyte	-0.00331598025561088	0.0565815799224589	0.630424874195646
NPM3	chr10:101713658:C:T	LPS	B	0.00386182540526073	0.0459938287060517	0.638076963003519
NPM3	chr10:101713658:C:T	LPS	CD4T	-0.00886324377449218	0.056799667856621	0.613885389582251
NPM3	chr10:101713658:C:T	Tcruzi	NK	-0.00236190119389126	0.0442366067025039	0.645670172412334
NPM3	chr10:101713658:C:T	Tcruzi	CD8T	-0.00252480316510765	0.0468909448688266	0.645072504787501
NPM3	chr10:101713658:C:T	Tcruzi	monocyte	-0.0032498368349233	0.0538347824836526	0.639263476097956
NPM3	chr10:101713658:C:T	Tcruzi	B	0.00151409220261567	0.0436889136333118	0.655132545323234
NPM3	chr10:101713658:C:T	Tcruzi	CD4T	-0.0105568629903584	0.0584228123554349	0.61028961039774
NPM3	chr10:101734655:C:A	NI	NK	0.08537783790581	0.0601033086596664	0.0749125294811118
NPM3	chr10:101734655:C:A	NI	CD8T	-0.000974264288202972	0.0537942422780639	0.491643450050566
NPM3	chr10:101734655:C:A	NI	monocyte	-0.180014662260448	0.0545746272419963	0.000680603640376698
NPM3	chr10:101734655:C:A	NI	B	-8.83400657882255e-06	0.0502411534249424	0.499230753585212
NPM3	chr10:101734655:C:A	NI	CD4T	-0.0221359802487234	0.0601750141191838	0.355435442097725
NPM3	chr10:101734655:C:A	IAV	NK	-0.00163749844187407	0.056573777868444	0.48932488170987
NPM3	chr10:101734655:C:A	IAV	CD8T	-0.0430196075789316	0.0559726318019666	0.22029857805512
NPM3	chr10:101734655:C:A	IAV	monocyte	-0.238914709725164	0.0557396788756567	0.000132190381355368
NPM3	chr10:101734655:C:A	IAV	B	0.0486728288061365	0.0517868964351219	0.173292862749699
NPM3	chr10:101734655:C:A	IAV	CD4T	0.0321412079234317	0.0561298811468426	0.285934339898508
NPM3	chr10:101734655:C:A	LPS	NK	-0.0446776878090389	0.0592009826989488	0.225467852723402
NPM3	chr10:101734655:C:A	LPS	CD8T	-0.0463541760495708	0.0513309961048663	0.182394309611858
NPM3	chr10:101734655:C:A	LPS	monocyte	-0.499881889248302	0.0659306247623302	1.55431223447522e-15
NPM3	chr10:101734655:C:A	LPS	B	-0.039299526173558	0.0490638011609264	0.21133547518184
NPM3	chr10:101734655:C:A	LPS	CD4T	-0.0960817406452496	0.0508926338569798	0.0286600555841754
NPM3	chr10:101734655:C:A	Tcruzi	NK	0.114716454151449	0.0656116685332308	0.035816604138252
NPM3	chr10:101734655:C:A	Tcruzi	CD8T	-0.0179005874833577	0.0529861213401717	0.367627846392626
NPM3	chr10:101734655:C:A	Tcruzi	monocyte	-0.218087810193983	0.0547701622740828	0.000168389832542304
NPM3	chr10:101734655:C:A	Tcruzi	B	-0.026960473977542	0.0521005038343649	0.302138100073445
NPM3	chr10:101734655:C:A	Tcruzi	CD4T	-0.0346397085324677	0.0583719167996753	0.275647872919421
NPM3	chr10:101790524:G:T	NI	NK	0.00281129744237262	0.0463160659037294	0.632727921552241
NPM3	chr10:101790524:G:T	NI	CD8T	-0.013998868461025	0.0536026073687709	0.566171220893101
NPM3	chr10:101790524:G:T	NI	monocyte	0.0201636975693116	0.0636846851338633	0.520037205375634
NPM3	chr10:101790524:G:T	NI	B	0.00413678408100762	0.0484583143530445	0.620975368553276
NPM3	chr10:101790524:G:T	NI	CD4T	-0.0270607308411736	0.0714432064309025	0.516847022688227
NPM3	chr10:101790524:G:T	IAV	NK	0.0108152253568704	0.047025353389376	0.582248633325404
NPM3	chr10:101790524:G:T	IAV	CD8T	-0.00146914135149828	0.0395808357590314	0.629118316181011
NPM3	chr10:101790524:G:T	IAV	monocyte	0.0132414860246828	0.0516811021400959	0.564875055256541
NPM3	chr10:101790524:G:T	IAV	B	0.0107788954272924	0.0452877008543651	0.576030980296669
NPM3	chr10:101790524:G:T	IAV	CD4T	-0.0116297370562188	0.0545311714213982	0.57813674660352
NPM3	chr10:101790524:G:T	LPS	NK	0.000873071269083831	0.0460163821710613	0.63947514835254
NPM3	chr10:101790524:G:T	LPS	CD8T	-0.0083783996147618	0.0449786865159323	0.582935197893566
NPM3	chr10:101790524:G:T	LPS	monocyte	0.00786335834806416	0.0605902434532138	0.5877346062235
NPM3	chr10:101790524:G:T	LPS	B	0.0104451939503542	0.0499725631739012	0.581345463260677
NPM3	chr10:101790524:G:T	LPS	CD4T	-0.021521331946882	0.0632301850406818	0.534903560723911
NPM3	chr10:101790524:G:T	Tcruzi	NK	0.000456697185794473	0.0475962632705694	0.644659844752371
NPM3	chr10:101790524:G:T	Tcruzi	CD8T	-0.0118166794466113	0.0509550603743564	0.57325464708739
NPM3	chr10:101790524:G:T	Tcruzi	monocyte	0.021821306246247	0.0632826800007868	0.531020523916968
NPM3	chr10:101790524:G:T	Tcruzi	B	0.00527904594280623	0.0467299690725682	0.61119879030764
NPM3	chr10:101790524:G:T	Tcruzi	CD4T	-0.0196340869108364	0.0634739640726416	0.548611167351543
NPM3	chr10:101814223:G:C	NI	NK	0.024147335571646	0.051930043227239	0.478336228569023
NPM3	chr10:101814223:G:C	NI	CD8T	0.0370998029856186	0.0638806717028296	0.436568462240967
NPM3	chr10:101814223:G:C	NI	monocyte	0.000130661536229252	0.0599089645526441	0.605975643467676
NPM3	chr10:101814223:G:C	NI	B	0.0263632032844322	0.0549816776985378	0.474973688192951
NPM3	chr10:101814223:G:C	NI	CD4T	0.0381079577188828	0.0721246485908149	0.447652229148775
NPM3	chr10:101814223:G:C	IAV	NK	0.0196632073943591	0.0466554873487689	0.493207651980013
NPM3	chr10:101814223:G:C	IAV	CD8T	0.0226597518562473	0.0454882861527571	0.465602145705182
NPM3	chr10:101814223:G:C	IAV	monocyte	0.00316253031191523	0.0496265853610833	0.611880223960589
NPM3	chr10:101814223:G:C	IAV	B	0.0231041046902101	0.0487026543939718	0.475485823320177
NPM3	chr10:101814223:G:C	IAV	CD4T	0.0270324685133284	0.057903023485013	0.479223565080287
NPM3	chr10:101814223:G:C	LPS	NK	0.0178927996236767	0.048550922410432	0.505869936764891
NPM3	chr10:101814223:G:C	LPS	CD8T	0.0281708302962117	0.0525124252386787	0.448904196235168
NPM3	chr10:101814223:G:C	LPS	monocyte	-0.000463592938926682	0.0606004382379051	0.61962826299698
NPM3	chr10:101814223:G:C	LPS	B	0.0201848969111651	0.0510369584828894	0.499090435095984
NPM3	chr10:101814223:G:C	LPS	CD4T	0.0292646899399738	0.0629369668106179	0.476355896519033
NPM3	chr10:101814223:G:C	Tcruzi	NK	0.0215833862039379	0.0515407824607197	0.492709183504232
NPM3	chr10:101814223:G:C	Tcruzi	CD8T	0.0289736411130006	0.0560038811777581	0.459929500581318
NPM3	chr10:101814223:G:C	Tcruzi	monocyte	0.00243993703002294	0.0570632579936186	0.612304617337785
NPM3	chr10:101814223:G:C	Tcruzi	B	0.0229891722798434	0.0511832140117438	0.483815315476937
NPM3	chr10:101814223:G:C	Tcruzi	CD4T	0.027477767647576	0.0631509695161428	0.48769039093387
NPM3	chr10:101830923:C:A	NI	NK	0.0867705560129591	0.0649150443661006	0.0880787585346983
NPM3	chr10:101830923:C:A	NI	CD8T	0.0902372922760395	0.062323584860071	0.0827345646594965
NPM3	chr10:101830923:C:A	NI	monocyte	0.0709220362618032	0.0681945623098139	0.157912329830265
NPM3	chr10:101830923:C:A	NI	B	0.0994062299344231	0.0642684693781333	0.0687797622136945
NPM3	chr10:101830923:C:A	NI	CD4T	0.107917536992487	0.0749574213453015	0.080469072214967
NPM3	chr10:101830923:C:A	IAV	NK	0.062158030006495	0.0547894670100165	0.132305882190574
NPM3	chr10:101830923:C:A	IAV	CD8T	0.0503941344731366	0.0489559410810792	0.155769343600893
NPM3	chr10:101830923:C:A	IAV	monocyte	0.0422469238499244	0.0588372144112751	0.247352012800942
NPM3	chr10:101830923:C:A	IAV	B	0.102026054689167	0.0665642810742303	0.0605089162310993
NPM3	chr10:101830923:C:A	IAV	CD4T	0.0676453973962002	0.0590842201969237	0.138835929841136
NPM3	chr10:101830923:C:A	LPS	NK	0.0682709377105829	0.0580446961079999	0.124784828001976
NPM3	chr10:101830923:C:A	LPS	CD8T	0.0693806114457356	0.0533627725175924	0.105085753277904
NPM3	chr10:101830923:C:A	LPS	monocyte	0.013521130329909	0.0729755191308307	0.413608242653919
NPM3	chr10:101830923:C:A	LPS	B	0.0917748305328296	0.0609565721492525	0.0752870704307556
NPM3	chr10:101830923:C:A	LPS	CD4T	0.0735424516974338	0.0619816159208463	0.132467239977306
NPM3	chr10:101830923:C:A	Tcruzi	NK	0.0718398503624202	0.0606826361269345	0.122395812315196
NPM3	chr10:101830923:C:A	Tcruzi	CD8T	0.0782037412242684	0.0576855327883478	0.0982833311708473
NPM3	chr10:101830923:C:A	Tcruzi	monocyte	0.0643273976524832	0.0661506871188401	0.17743058645798
NPM3	chr10:101830923:C:A	Tcruzi	B	0.0937178707223138	0.0617960683569941	0.0709707610081842
NPM3	chr10:101830923:C:A	Tcruzi	CD4T	0.0634243562235036	0.0647531729211662	0.173583811082233
NPRL2	chr3:50254892:G:A	NI	NK	0.0146451683407386	0.0351556848378069	0.557632256373885
NPRL2	chr3:50254892:G:A	NI	CD8T	0.0101367316875614	0.0341326910615948	0.597776777188876
NPRL2	chr3:50254892:G:A	NI	monocyte	-0.00142012123113336	0.0399397208684025	0.645350018508388
NPRL2	chr3:50254892:G:A	NI	B	0.00229527817319158	0.0331277473333356	0.665682660566814
NPRL2	chr3:50254892:G:A	NI	CD4T	0.00614638002964783	0.0397119698915689	0.629307991823383
NPRL2	chr3:50254892:G:A	IAV	NK	0.011085477957961	0.0307836587422572	0.576899480791527
NPRL2	chr3:50254892:G:A	IAV	CD8T	0.00610533514611166	0.0266124536858495	0.615370727821481
NPRL2	chr3:50254892:G:A	IAV	monocyte	-0.00769363941865048	0.0338583490674448	0.623063596093992
NPRL2	chr3:50254892:G:A	IAV	B	-0.00351863172567074	0.0299131971232838	0.662564114245496
NPRL2	chr3:50254892:G:A	IAV	CD4T	-0.00574715563231606	0.035342172139956	0.65282017770175
NPRL2	chr3:50254892:G:A	LPS	NK	0.00828814285280885	0.0308087213786486	0.598124626576217
NPRL2	chr3:50254892:G:A	LPS	CD8T	0.00704987027566166	0.0294610625389596	0.607098275069027
NPRL2	chr3:50254892:G:A	LPS	monocyte	-0.0102946970514962	0.0416353594516785	0.600237532920955
NPRL2	chr3:50254892:G:A	LPS	B	0.00541899638437039	0.0334966884200668	0.635555492070102
NPRL2	chr3:50254892:G:A	LPS	CD4T	0.00513360682830451	0.0360878311732715	0.638531775082418
NPRL2	chr3:50254892:G:A	Tcruzi	NK	0.0128506065866005	0.0345997195178932	0.570161124134534
NPRL2	chr3:50254892:G:A	Tcruzi	CD8T	0.0160208021735769	0.037764797780371	0.553879244445812
NPRL2	chr3:50254892:G:A	Tcruzi	monocyte	-0.00823773800236544	0.0388757300436483	0.620628492911101
NPRL2	chr3:50254892:G:A	Tcruzi	B	0.00256643920231928	0.0316307756318573	0.66013020984563
NPRL2	chr3:50254892:G:A	Tcruzi	CD4T	0.00705734597252228	0.0371944843184488	0.628303391060857
NPRL2	chr3:50258788:C:T	NI	NK	-0.0227475018873133	0.0588442401022824	0.517079094071889
NPRL2	chr3:50258788:C:T	NI	CD8T	-0.021917831798027	0.0637932340881985	0.533950055771837
NPRL2	chr3:50258788:C:T	NI	monocyte	-0.00606315688641914	0.0678882390780402	0.588750792893733
NPRL2	chr3:50258788:C:T	NI	B	-0.0033153467851614	0.0561554680356933	0.62145342850623
NPRL2	chr3:50258788:C:T	NI	CD4T	-0.014972627284512	0.0725624374913487	0.568390094652361
NPRL2	chr3:50258788:C:T	IAV	NK	-0.0182528211990983	0.0520464302231576	0.530100250194453
NPRL2	chr3:50258788:C:T	IAV	CD8T	-0.0134043321628477	0.046255793923514	0.550253322294775
NPRL2	chr3:50258788:C:T	IAV	monocyte	-0.0118382376547199	0.0624750041887075	0.58363935208934
NPRL2	chr3:50258788:C:T	IAV	B	-0.000144700685706575	0.0485573866965543	0.636829537527008
NPRL2	chr3:50258788:C:T	IAV	CD4T	-0.0118673017108012	0.060713904875067	0.58012851655661
NPRL2	chr3:50258788:C:T	LPS	NK	-0.0179955072758331	0.0554192070478752	0.534540796903097
NPRL2	chr3:50258788:C:T	LPS	CD8T	-0.0182063683556139	0.0549572223735	0.533046432223669
NPRL2	chr3:50258788:C:T	LPS	monocyte	-0.000834420995835091	0.0682100956250417	0.621224368022217
NPRL2	chr3:50258788:C:T	LPS	B	-0.000694567925202945	0.0560020991833409	0.629703000937142
NPRL2	chr3:50258788:C:T	LPS	CD4T	-0.010000257841827	0.0663920489320553	0.588458213934201
NPRL2	chr3:50258788:C:T	Tcruzi	NK	-0.0228403297585252	0.060253816211782	0.518188768756939
NPRL2	chr3:50258788:C:T	Tcruzi	CD8T	-0.0178605929070834	0.0592907907682059	0.545928553745522
NPRL2	chr3:50258788:C:T	Tcruzi	monocyte	-0.00195536539152882	0.0651911856877857	0.624580932706038
NPRL2	chr3:50258788:C:T	Tcruzi	B	-0.000454173761709693	0.0535185854273194	0.633571128181775
NPRL2	chr3:50258788:C:T	Tcruzi	CD4T	-0.0147195519587234	0.0684444497130202	0.572977507972089
NPRL2	chr3:50270609:C:G	NI	NK	0.00998292503920598	0.0548303885931198	0.592658403911022
NPRL2	chr3:50270609:C:G	NI	CD8T	0.00242973524857387	0.0605268979637791	0.634365445573633
NPRL2	chr3:50270609:C:G	NI	monocyte	-0.0027237362773843	0.0708210626958719	0.608554135337623
NPRL2	chr3:50270609:C:G	NI	B	-0.000353127155217475	0.058045188366059	0.642221588064911
NPRL2	chr3:50270609:C:G	NI	CD4T	-0.0148107985753011	0.0782140605540666	0.579518679057908
NPRL2	chr3:50270609:C:G	IAV	NK	0.00908876861217708	0.0503130233876942	0.592876405742306
NPRL2	chr3:50270609:C:G	IAV	CD8T	0.00659875041061286	0.0463442146052738	0.60504097493085
NPRL2	chr3:50270609:C:G	IAV	monocyte	-0.000813516584771298	0.0578021412174365	0.639438053453847
NPRL2	chr3:50270609:C:G	IAV	B	5.96968243930315e-05	0.049811384175976	0.64408696056605
NPRL2	chr3:50270609:C:G	IAV	CD4T	-0.00348962396721104	0.0626649265151751	0.628138474938061
NPRL2	chr3:50270609:C:G	LPS	NK	0.00838225429153787	0.0540765853054401	0.595765796756505
NPRL2	chr3:50270609:C:G	LPS	CD8T	0.00290818587622995	0.0521866315482327	0.624926497502186
NPRL2	chr3:50270609:C:G	LPS	monocyte	-0.000221448170841955	0.0701742701569303	0.629266796496052
NPRL2	chr3:50270609:C:G	LPS	B	-0.000870224644191786	0.0576599846157181	0.635145313266115
NPRL2	chr3:50270609:C:G	LPS	CD4T	-0.00610480277368019	0.0697112060809851	0.614814954983574
NPRL2	chr3:50270609:C:G	Tcruzi	NK	0.00940598809454245	0.0561985337250547	0.595404295931632
NPRL2	chr3:50270609:C:G	Tcruzi	CD8T	0.000776367264244749	0.058182597382495	0.639979024571893
NPRL2	chr3:50270609:C:G	Tcruzi	monocyte	-0.00373357156179913	0.0684111551440933	0.622781232657609
NPRL2	chr3:50270609:C:G	Tcruzi	B	-0.00354188196526968	0.0555907782321655	0.624623958915334
NPRL2	chr3:50270609:C:G	Tcruzi	CD4T	-0.00862513260110434	0.0714326306232949	0.608508839297816
NPRL2	chr3:50286637:G:A	NI	NK	-0.000661312086268165	0.0585869161136222	0.625292763283021
NPRL2	chr3:50286637:G:A	NI	CD8T	-0.0021060089724454	0.0665759938103399	0.619113678501116
NPRL2	chr3:50286637:G:A	NI	monocyte	0.0404878750645408	0.0969883320623336	0.465123426626409
NPRL2	chr3:50286637:G:A	NI	B	0.00877455319319532	0.0663008431648706	0.588559889822249
NPRL2	chr3:50286637:G:A	NI	CD4T	-0.0067109820910968	0.0817251459288929	0.597197333946312
NPRL2	chr3:50286637:G:A	IAV	NK	-0.00314111134737239	0.0545373272723819	0.612614261173195
NPRL2	chr3:50286637:G:A	IAV	CD8T	-0.00510604473149122	0.0511302263066607	0.600074439578743
NPRL2	chr3:50286637:G:A	IAV	monocyte	0.0266889627652326	0.0748625199670888	0.509738022128368
NPRL2	chr3:50286637:G:A	IAV	B	0.00490700840598674	0.0566692307587122	0.601075140874612
NPRL2	chr3:50286637:G:A	IAV	CD4T	-0.0115439819031749	0.0708511870509963	0.581931026634769
NPRL2	chr3:50286637:G:A	LPS	NK	-0.00262795561397102	0.0588991915643091	0.612253721916545
NPRL2	chr3:50286637:G:A	LPS	CD8T	-0.00298676894267958	0.057764960842117	0.609665042436514
NPRL2	chr3:50286637:G:A	LPS	monocyte	0.0458493653878874	0.102467674435942	0.459538058388917
NPRL2	chr3:50286637:G:A	LPS	B	0.00763196930040517	0.0654682794162082	0.588591650301388
NPRL2	chr3:50286637:G:A	LPS	CD4T	-0.00979689833445831	0.0769198491832583	0.588235083118484
NPRL2	chr3:50286637:G:A	Tcruzi	NK	-0.00356073845158564	0.0609119038263428	0.6112213939406
NPRL2	chr3:50286637:G:A	Tcruzi	CD8T	0.00342999440241979	0.0643755128470878	0.613160872859559
NPRL2	chr3:50286637:G:A	Tcruzi	monocyte	0.0434895168531897	0.0979815940850382	0.470970512824302
NPRL2	chr3:50286637:G:A	Tcruzi	B	0.0091118966432169	0.0630362874265808	0.582987056650235
NPRL2	chr3:50286637:G:A	Tcruzi	CD4T	-0.00562170633732283	0.0767187528120867	0.605967426874791
NPRL2	chr3:50303331:G:C	NI	NK	0.00132731422005891	0.0522340558622861	0.631375784665188
NPRL2	chr3:50303331:G:C	NI	CD8T	0.0127123035958805	0.0621191762557003	0.579928026327103
NPRL2	chr3:50303331:G:C	NI	monocyte	0.00451713229758146	0.0699623801553813	0.596749399355318
NPRL2	chr3:50303331:G:C	NI	B	0.00124293920376064	0.0581769405572967	0.632619427345344
NPRL2	chr3:50303331:G:C	NI	CD4T	0.0159299834070847	0.0766497943405869	0.570068200638243
NPRL2	chr3:50303331:G:C	IAV	NK	-0.00223420511991867	0.0487549552044216	0.636385180440162
NPRL2	chr3:50303331:G:C	IAV	CD8T	0.00630119976895352	0.0455347721573514	0.599106059734906
NPRL2	chr3:50303331:G:C	IAV	monocyte	0.00886360152112015	0.0581732775709337	0.595201500597767
NPRL2	chr3:50303331:G:C	IAV	B	0.00415090462337281	0.0500262923567285	0.615909808025311
NPRL2	chr3:50303331:G:C	IAV	CD4T	0.0152099032776286	0.0648417550476021	0.570415858215988
NPRL2	chr3:50303331:G:C	LPS	NK	0.00209442273160169	0.0523159996342561	0.622083347135443
NPRL2	chr3:50303331:G:C	LPS	CD8T	0.0088887896141154	0.0527819471641512	0.585274773123886
NPRL2	chr3:50303331:G:C	LPS	monocyte	0.011694212362617	0.0705218997368794	0.577430165436796
NPRL2	chr3:50303331:G:C	LPS	B	0.000535551250228022	0.05780080443645	0.630608540672849
NPRL2	chr3:50303331:G:C	LPS	CD4T	0.0217185265806246	0.0745325483675653	0.547981086086362
NPRL2	chr3:50303331:G:C	Tcruzi	NK	-0.000506246642165708	0.054472457887526	0.638632998568071
NPRL2	chr3:50303331:G:C	Tcruzi	CD8T	0.00922787518079566	0.0588767550673229	0.591561482102111
NPRL2	chr3:50303331:G:C	Tcruzi	monocyte	0.0163771536864117	0.0716293503341628	0.566321320064304
NPRL2	chr3:50303331:G:C	Tcruzi	B	0.000325920883380204	0.0555734175706842	0.634717117131204
NPRL2	chr3:50303331:G:C	Tcruzi	CD4T	0.0215574114702965	0.0757754533357221	0.553380349572939
NPRL2	chr3:50307088:C:T	NI	NK	-0.0605439762963401	0.0430093379759124	0.0730129859512981
NPRL2	chr3:50307088:C:T	NI	CD8T	-0.0832047283003716	0.0464429102215423	0.0398906787505903
NPRL2	chr3:50307088:C:T	NI	monocyte	-0.0729577648536106	0.0494138142961137	0.0697585616255143
NPRL2	chr3:50307088:C:T	NI	B	-0.029170657432935	0.0423235080896342	0.242671870085269
NPRL2	chr3:50307088:C:T	NI	CD4T	-0.101354348341132	0.0535078148937771	0.0365443113614823
NPRL2	chr3:50307088:C:T	IAV	NK	-0.0354388596655596	0.0354649568716585	0.159116732737596
NPRL2	chr3:50307088:C:T	IAV	CD8T	-0.0250349186706688	0.0348545660079866	0.221601681628926
NPRL2	chr3:50307088:C:T	IAV	monocyte	-0.0632972965571302	0.0456996270269281	0.0787939108320891
NPRL2	chr3:50307088:C:T	IAV	B	-0.0186219501209848	0.037994010699561	0.301682181863107
NPRL2	chr3:50307088:C:T	IAV	CD4T	-0.0598125035297962	0.0411960142699237	0.0819472416187198
NPRL2	chr3:50307088:C:T	LPS	NK	-0.0300746297495839	0.0380310309346101	0.209620960800933
NPRL2	chr3:50307088:C:T	LPS	CD8T	-0.046902338636303	0.0370753905721138	0.105836005050241
NPRL2	chr3:50307088:C:T	LPS	monocyte	-0.0577795935084054	0.0490510356305046	0.121334400966608
NPRL2	chr3:50307088:C:T	LPS	B	-0.0406870886950575	0.0420084956620244	0.167615919064234
NPRL2	chr3:50307088:C:T	LPS	CD4T	-0.0840052150931247	0.04673434177726	0.0444455250114
NPRL2	chr3:50307088:C:T	Tcruzi	NK	-0.0470593827578409	0.0407369741803177	0.123226951755521
NPRL2	chr3:50307088:C:T	Tcruzi	CD8T	-0.0694439402263475	0.041946400493442	0.0532997745082621
NPRL2	chr3:50307088:C:T	Tcruzi	monocyte	-0.0561476815330883	0.0466183826971333	0.117918028909149
NPRL2	chr3:50307088:C:T	Tcruzi	B	-0.0325515898711929	0.0403751831708594	0.209495274514609
NPRL2	chr3:50307088:C:T	Tcruzi	CD4T	-0.11265799254421	0.0570045794982855	0.0305752678608864
NPRL2	chr3:50316184:T:C	NI	NK	0.00495992947792185	0.0534511123179538	0.604970071840479
NPRL2	chr3:50316184:T:C	NI	CD8T	0.0168391424600781	0.0640146722883545	0.554854163952532
NPRL2	chr3:50316184:T:C	NI	monocyte	0.012114592763551	0.072279302363516	0.560616349489238
NPRL2	chr3:50316184:T:C	NI	B	0.0182614500629514	0.0631729893004585	0.546090660009203
NPRL2	chr3:50316184:T:C	NI	CD4T	0.0261163723539381	0.0811793762041697	0.527211843093465
NPRL2	chr3:50316184:T:C	IAV	NK	0.00552749345597703	0.0495318184492892	0.599803224989744
NPRL2	chr3:50316184:T:C	IAV	CD8T	0.00862646875139587	0.0467952867619573	0.578212925696161
NPRL2	chr3:50316184:T:C	IAV	monocyte	0.00803603729014925	0.0593202350237325	0.594511944545328
NPRL2	chr3:50316184:T:C	IAV	B	0.0189783599455369	0.0567942927396347	0.530716433652136
NPRL2	chr3:50316184:T:C	IAV	CD4T	0.0217900739643527	0.0684626045684196	0.537170634621219
NPRL2	chr3:50316184:T:C	LPS	NK	0.00495985518355901	0.0537142887514608	0.600056513283207
NPRL2	chr3:50316184:T:C	LPS	CD8T	0.0136868895350248	0.0549700633799502	0.554288794549474
NPRL2	chr3:50316184:T:C	LPS	monocyte	0.0039190730729597	0.0711687073014383	0.60317817863227
NPRL2	chr3:50316184:T:C	LPS	B	0.0249516727024452	0.0677175149157508	0.513945572892583
NPRL2	chr3:50316184:T:C	LPS	CD4T	0.0242865904744596	0.07565120629145	0.53164600742735
NPRL2	chr3:50316184:T:C	Tcruzi	NK	0.0111451627973597	0.0562803891659906	0.573728489818376
NPRL2	chr3:50316184:T:C	Tcruzi	CD8T	0.0159613766563021	0.0614058548075567	0.553992900761449
NPRL2	chr3:50316184:T:C	Tcruzi	monocyte	0.010878972287588	0.0693780560015326	0.582893535289998
NPRL2	chr3:50316184:T:C	Tcruzi	B	0.017510559800361	0.0600061247617901	0.543276736155035
NPRL2	chr3:50316184:T:C	Tcruzi	CD4T	0.0227988671468704	0.0753489387534892	0.540552519477008
NPRL2	chr3:50324940:G:A	NI	NK	0.10370161965833	0.100341646952344	0.175503169169657
NPRL2	chr3:50324940:G:A	NI	CD8T	0.122764185101988	0.108540372871321	0.159481537581035
NPRL2	chr3:50324940:G:A	NI	monocyte	0.122296259508443	0.121077068728069	0.180672751542916
NPRL2	chr3:50324940:G:A	NI	B	0.0883277161118267	0.101726204682242	0.226300954646519
NPRL2	chr3:50324940:G:A	NI	CD4T	0.142285129039261	0.125397281820227	0.159633449409156
NPRL2	chr3:50324940:G:A	IAV	NK	0.104700522894449	0.0981967846863127	0.162996779895874
NPRL2	chr3:50324940:G:A	IAV	CD8T	0.0984508584806337	0.0926599510500692	0.161752385271888
NPRL2	chr3:50324940:G:A	IAV	monocyte	0.0984040927682233	0.104444726517435	0.203657034097304
NPRL2	chr3:50324940:G:A	IAV	B	0.0816302814377264	0.0933173712606876	0.218617069390249
NPRL2	chr3:50324940:G:A	IAV	CD4T	0.142417320941966	0.118988113846143	0.142965098456925
NPRL2	chr3:50324940:G:A	LPS	NK	0.105106191251325	0.0999988417715088	0.170526871468081
NPRL2	chr3:50324940:G:A	LPS	CD8T	0.118725426836959	0.103411645469906	0.147308211588525
NPRL2	chr3:50324940:G:A	LPS	monocyte	0.0974107713312052	0.113765445048424	0.230301265699997
NPRL2	chr3:50324940:G:A	LPS	B	0.0814222647391129	0.0992375300681647	0.239083800363135
NPRL2	chr3:50324940:G:A	LPS	CD4T	0.143263546651237	0.122027117748993	0.150852328722061
NPRL2	chr3:50324940:G:A	Tcruzi	NK	0.106717170070191	0.102978375476474	0.174661573015702
NPRL2	chr3:50324940:G:A	Tcruzi	CD8T	0.126243288035027	0.109155259768226	0.150714513329048
NPRL2	chr3:50324940:G:A	Tcruzi	monocyte	0.115698636171956	0.117611428015479	0.194025581361942
NPRL2	chr3:50324940:G:A	Tcruzi	B	0.0891186160339625	0.0992382656307983	0.215055380794165
NPRL2	chr3:50324940:G:A	Tcruzi	CD4T	0.13847891905576	0.120471474997926	0.157872713942266
NPRL2	chr3:50332483:A:G	NI	NK	0.0195422028206175	0.0369678896968013	0.412577278935104
NPRL2	chr3:50332483:A:G	NI	CD8T	0.0496823849054039	0.0541520822471097	0.285846942825712
NPRL2	chr3:50332483:A:G	NI	monocyte	0.0391890230366388	0.0529932906481815	0.326787026532026
NPRL2	chr3:50332483:A:G	NI	B	0.019614898923712	0.0407873135784669	0.429706219910415
NPRL2	chr3:50332483:A:G	NI	CD4T	0.0497238810904498	0.0577447086364269	0.302398354474735
NPRL2	chr3:50332483:A:G	IAV	NK	0.0166834085385345	0.0338218151879005	0.423484160625911
NPRL2	chr3:50332483:A:G	IAV	CD8T	0.022230886030795	0.0336574588151208	0.368515771715659
NPRL2	chr3:50332483:A:G	IAV	monocyte	0.0306719045712578	0.0442031985568538	0.360530979694721
NPRL2	chr3:50332483:A:G	IAV	B	0.0171361374758089	0.0356894041775523	0.429708228271646
NPRL2	chr3:50332483:A:G	IAV	CD4T	0.0403578189959448	0.0477138774741186	0.314452884027517
NPRL2	chr3:50332483:A:G	LPS	NK	0.0223417684992046	0.0375239463086915	0.388395549380982
NPRL2	chr3:50332483:A:G	LPS	CD8T	0.031568862782218	0.0399420970200281	0.32541879439369
NPRL2	chr3:50332483:A:G	LPS	monocyte	0.0281781328098152	0.0493492399681654	0.390423280654942
NPRL2	chr3:50332483:A:G	LPS	B	0.0232428554199067	0.0413334444563767	0.4006626221836
NPRL2	chr3:50332483:A:G	LPS	CD4T	0.0462999740785369	0.053179545167485	0.303902924486317
NPRL2	chr3:50332483:A:G	Tcruzi	NK	0.0241299456519205	0.0394232328040511	0.384412338842189
NPRL2	chr3:50332483:A:G	Tcruzi	CD8T	0.0422797442323704	0.0479709277355997	0.298093734795031
NPRL2	chr3:50332483:A:G	Tcruzi	monocyte	0.0405902220393095	0.0530099864404624	0.331565793831043
NPRL2	chr3:50332483:A:G	Tcruzi	B	0.0194346801666717	0.0388795881275596	0.421617720052494
NPRL2	chr3:50332483:A:G	Tcruzi	CD4T	0.0503171108231217	0.0560870769884191	0.296250182738896
NPRL2	chr3:50341371:C:T	NI	NK	0.0111180257050759	0.0659791284695332	0.534268556262168
NPRL2	chr3:50341371:C:T	NI	CD8T	0.0246479215606814	0.0756395463395281	0.483482061257291
NPRL2	chr3:50341371:C:T	NI	monocyte	0.00759213266631113	0.0860080790654298	0.547384935051881
NPRL2	chr3:50341371:C:T	NI	B	0.0345956394195782	0.0802929394030011	0.451704258850518
NPRL2	chr3:50341371:C:T	NI	CD4T	0.0630039963566098	0.108313474619282	0.392187010912324
NPRL2	chr3:50341371:C:T	IAV	NK	0.0176535152575682	0.0619638075165481	0.500703526334476
NPRL2	chr3:50341371:C:T	IAV	CD8T	0.0221303862862001	0.0594950531650907	0.471375653211708
NPRL2	chr3:50341371:C:T	IAV	monocyte	0.0196531690746247	0.0740516658102233	0.513396439983319
NPRL2	chr3:50341371:C:T	IAV	B	0.0350003660817303	0.0731077832298294	0.433766542920802
NPRL2	chr3:50341371:C:T	IAV	CD4T	0.064012528795104	0.101345618131223	0.37568634407206
NPRL2	chr3:50341371:C:T	LPS	NK	0.0166973240784892	0.0662767353666115	0.505287443002756
NPRL2	chr3:50341371:C:T	LPS	CD8T	0.0237901717437646	0.0662901220795893	0.470084368804605
NPRL2	chr3:50341371:C:T	LPS	monocyte	0.0213250078114529	0.0878303862797508	0.509249864341461
NPRL2	chr3:50341371:C:T	LPS	B	0.0490458519311434	0.0906839534900005	0.404831494077666
NPRL2	chr3:50341371:C:T	LPS	CD4T	0.0737817520315628	0.11443468193933	0.365766067840658
NPRL2	chr3:50341371:C:T	Tcruzi	NK	0.0261629931660342	0.0720519328863246	0.475997657880571
NPRL2	chr3:50341371:C:T	Tcruzi	CD8T	0.0205999005806248	0.0725111865590947	0.493538772398714
NPRL2	chr3:50341371:C:T	Tcruzi	monocyte	0.00993006940679567	0.0829121329710971	0.551984772801719
NPRL2	chr3:50341371:C:T	Tcruzi	B	0.0395315919827739	0.080534127271475	0.428801843212004
NPRL2	chr3:50341371:C:T	Tcruzi	CD4T	0.0596903685999827	0.102040117821096	0.39669476524178
NPRL2	chr3:50407420:C:T	NI	NK	-0.0355964814254917	0.0946927775511602	0.465612634324797
NPRL2	chr3:50407420:C:T	NI	CD8T	-0.0152375555811348	0.0911140996064096	0.536818640839238
NPRL2	chr3:50407420:C:T	NI	monocyte	0.0745545890247279	0.129296797576942	0.361531283842526
NPRL2	chr3:50407420:C:T	NI	B	0.0926193776828198	0.140787268987785	0.332793896076221
NPRL2	chr3:50407420:C:T	NI	CD4T	-0.0122355361258958	0.109395979807695	0.550731987952872
NPRL2	chr3:50407420:C:T	IAV	NK	-0.0077606441610495	0.0746971237980491	0.554583683764139
NPRL2	chr3:50407420:C:T	IAV	CD8T	-0.0222636618244084	0.0765727285959445	0.496419584315243
NPRL2	chr3:50407420:C:T	IAV	monocyte	0.0573468346663914	0.106766060097001	0.390824525271165
NPRL2	chr3:50407420:C:T	IAV	B	0.0688945695698817	0.110565074824709	0.351256186353749
NPRL2	chr3:50407420:C:T	IAV	CD4T	0.000633297666402013	0.0910315507325249	0.577841107052579
NPRL2	chr3:50407420:C:T	LPS	NK	-0.0191847995547709	0.0843206520116505	0.514858289446731
NPRL2	chr3:50407420:C:T	LPS	CD8T	-0.0156331204488684	0.0808367972495281	0.526476784166728
NPRL2	chr3:50407420:C:T	LPS	monocyte	0.0818159615370611	0.137054323975495	0.357358135703377
NPRL2	chr3:50407420:C:T	LPS	B	0.0795178478992144	0.125352213031837	0.346312766479573
NPRL2	chr3:50407420:C:T	LPS	CD4T	-0.00393485340707368	0.100220387738029	0.575861461904732
NPRL2	chr3:50407420:C:T	Tcruzi	NK	-0.0231378319691721	0.0885523938546781	0.504550628410545
NPRL2	chr3:50407420:C:T	Tcruzi	CD8T	-0.0167815242045562	0.088476964370287	0.529132443070078
NPRL2	chr3:50407420:C:T	Tcruzi	monocyte	0.0635871396636348	0.119453931498455	0.391483798733382
NPRL2	chr3:50407420:C:T	Tcruzi	B	0.0800542839101868	0.124437068676046	0.341911035273316
NPRL2	chr3:50407420:C:T	Tcruzi	CD4T	-0.00445654383793554	0.100988595334076	0.575010826791212
NPRL2	chr3:50407600:T:C	NI	NK	-0.0149169595497131	0.0489765109926569	0.536343080776902
NPRL2	chr3:50407600:T:C	NI	CD8T	-0.0160746348365262	0.0538980386216336	0.539015963735872
NPRL2	chr3:50407600:T:C	NI	monocyte	-0.00225540161538858	0.061762950841572	0.598652375052747
NPRL2	chr3:50407600:T:C	NI	B	-0.00642353615781176	0.05273591385508	0.591252145042546
NPRL2	chr3:50407600:T:C	NI	CD4T	-0.015023691146603	0.0646225110292363	0.550409929858982
NPRL2	chr3:50407600:T:C	IAV	NK	-0.024542551105533	0.0524284942896663	0.480527286683843
NPRL2	chr3:50407600:T:C	IAV	CD8T	-0.012755205140408	0.0422325675659287	0.535980048028204
NPRL2	chr3:50407600:T:C	IAV	monocyte	-0.00228095110225906	0.0517600284696536	0.61930213834994
NPRL2	chr3:50407600:T:C	IAV	B	-0.0194087487064142	0.051276848899221	0.514487269433773
NPRL2	chr3:50407600:T:C	IAV	CD4T	-0.0308172668058492	0.0643808918374138	0.47982352160529
NPRL2	chr3:50407600:T:C	LPS	NK	-0.0266951263350263	0.056602845705759	0.474067870145871
NPRL2	chr3:50407600:T:C	LPS	CD8T	-0.0162219951047484	0.0479470531036889	0.520485188554693
NPRL2	chr3:50407600:T:C	LPS	monocyte	-0.0107863933098352	0.0629206094380768	0.56987349262046
NPRL2	chr3:50407600:T:C	LPS	B	-0.0142221027423168	0.0534082946396866	0.544992850721303
NPRL2	chr3:50407600:T:C	LPS	CD4T	-0.0260636826741907	0.0643566161335317	0.501203081506266
NPRL2	chr3:50407600:T:C	Tcruzi	NK	-0.0202569809319345	0.0530560080425531	0.510952190041628
NPRL2	chr3:50407600:T:C	Tcruzi	CD8T	-0.0165328859113	0.0522277488500216	0.531983646116465
NPRL2	chr3:50407600:T:C	Tcruzi	monocyte	0.00216293171902709	0.0598179067994027	0.633034018275782
NPRL2	chr3:50407600:T:C	Tcruzi	B	-0.0161399354062785	0.052644933026889	0.537599405626764
NPRL2	chr3:50407600:T:C	Tcruzi	CD4T	-0.012997170674363	0.060446972261399	0.56135907178167
NPRL2	chr3:50409010:G:A	NI	NK	0.0021339076651799	0.0322462166603583	0.678446535436478
NPRL2	chr3:50409010:G:A	NI	CD8T	-0.00155052626375642	0.0358338604025916	0.686481466992813
NPRL2	chr3:50409010:G:A	NI	monocyte	0.0118618286070054	0.0469584337869644	0.580854834464453
NPRL2	chr3:50409010:G:A	NI	B	0.000684576680462571	0.035796163792669	0.68887018274331
NPRL2	chr3:50409010:G:A	NI	CD4T	0.0021581229140511	0.0440657761031989	0.67185113651574
NPRL2	chr3:50409010:G:A	IAV	NK	0.000894734545049976	0.0297190149850709	0.687550547410402
NPRL2	chr3:50409010:G:A	IAV	CD8T	-0.00468975672271003	0.0290510623473022	0.654856946380018
NPRL2	chr3:50409010:G:A	IAV	monocyte	-0.00128597905201716	0.0362885573751934	0.69036981706019
NPRL2	chr3:50409010:G:A	IAV	B	0.00202917216431291	0.0311821391324145	0.677178512341554
NPRL2	chr3:50409010:G:A	IAV	CD4T	-0.00323312582935246	0.0370956653598197	0.674563308753337
NPRL2	chr3:50409010:G:A	LPS	NK	-0.000159154003455887	0.032154681711342	0.690159512321262
NPRL2	chr3:50409010:G:A	LPS	CD8T	-0.00112516113893934	0.031325960418204	0.682078182842925
NPRL2	chr3:50409010:G:A	LPS	monocyte	0.00210170649080822	0.0436507323949983	0.663282686273908
NPRL2	chr3:50409010:G:A	LPS	B	0.00502594253106861	0.036382994361766	0.652258193696537
NPRL2	chr3:50409010:G:A	LPS	CD4T	-0.00215506604673641	0.0405044912707185	0.677373593565392
NPRL2	chr3:50409010:G:A	Tcruzi	NK	0.0023702866908305	0.0333678287155345	0.674238732880137
NPRL2	chr3:50409010:G:A	Tcruzi	CD8T	0.0024536482446917	0.0346017255600685	0.674643355992527
NPRL2	chr3:50409010:G:A	Tcruzi	monocyte	0.00452698199843666	0.0415219758231555	0.656014665298037
NPRL2	chr3:50409010:G:A	Tcruzi	B	0.00326577109386008	0.0342325295154564	0.66638783987927
NPRL2	chr3:50409010:G:A	Tcruzi	CD4T	0.00322359580345078	0.0411499573252221	0.672749582470321
NPRL3	chr16:44205:A:G	NI	NK	-0.00940768931449697	0.0330272272293509	0.595169729514367
NPRL3	chr16:44205:A:G	NI	CD8T	-0.0104027875838866	0.0356027597157326	0.592505797674122
NPRL3	chr16:44205:A:G	NI	monocyte	0.0174858854266726	0.0463127435846929	0.529584125227782
NPRL3	chr16:44205:A:G	NI	B	0.00141721044584965	0.0347244415772416	0.675598670481316
NPRL3	chr16:44205:A:G	NI	CD4T	-0.0119916270873033	0.0434066060065734	0.58678568710731
NPRL3	chr16:44205:A:G	IAV	NK	-0.00731643062352251	0.0302334944603491	0.607673799652604
NPRL3	chr16:44205:A:G	IAV	CD8T	-0.00648594264417937	0.0277807102925929	0.608354904978409
NPRL3	chr16:44205:A:G	IAV	monocyte	0.00752013210876458	0.0345434277542876	0.619371113655501
NPRL3	chr16:44205:A:G	IAV	B	0.00740596114981683	0.0330154790359967	0.624799231344492
NPRL3	chr16:44205:A:G	IAV	CD4T	-0.0140547394010009	0.0389748761776239	0.572696310228501
NPRL3	chr16:44205:A:G	LPS	NK	-0.00364648114612643	0.0318536098675606	0.635244778661324
NPRL3	chr16:44205:A:G	LPS	CD8T	-0.0097177566565294	0.0318660421684574	0.582629072528511
NPRL3	chr16:44205:A:G	LPS	monocyte	0.00290136220017211	0.0414112223947571	0.642662771838134
NPRL3	chr16:44205:A:G	LPS	B	0.00337627080131005	0.0349591877429627	0.655457263226619
NPRL3	chr16:44205:A:G	LPS	CD4T	-0.0151330511356694	0.0422286169272048	0.56772617524523
NPRL3	chr16:44205:A:G	Tcruzi	NK	-0.0167617742003579	0.0398145191792134	0.547426696188754
NPRL3	chr16:44205:A:G	Tcruzi	CD8T	-0.0111235322259425	0.0348721519075245	0.582301862968391
NPRL3	chr16:44205:A:G	Tcruzi	monocyte	0.0112223483411844	0.0414608341811352	0.596975785077908
NPRL3	chr16:44205:A:G	Tcruzi	B	0.0035618549693691	0.0335152045059081	0.656170865688628
NPRL3	chr16:44205:A:G	Tcruzi	CD4T	-0.0095470280340411	0.039758969678913	0.605050753311186
NPRL3	chr16:47541:G:A	NI	NK	-0.123434783564093	0.0528834261944975	0.00860444264380955
NPRL3	chr16:47541:G:A	NI	CD8T	-0.185634843201927	0.0555265890039855	0.000231709541623326
NPRL3	chr16:47541:G:A	NI	monocyte	-0.152276967976772	0.0618614456173791	0.00608925866030541
NPRL3	chr16:47541:G:A	NI	B	-0.0991236198331806	0.0574889036662068	0.0401786550728261
NPRL3	chr16:47541:G:A	NI	CD4T	-0.231684922900651	0.0654416042752418	7.35639932818444e-05
NPRL3	chr16:47541:G:A	IAV	NK	-0.110320065214323	0.0499465126279397	0.0123197880108936
NPRL3	chr16:47541:G:A	IAV	CD8T	-0.12487575669218	0.0479406225449436	0.00304534970663384
NPRL3	chr16:47541:G:A	IAV	monocyte	-0.102585098345186	0.0539823407049892	0.0283290469330263
NPRL3	chr16:47541:G:A	IAV	B	-0.0557759493882865	0.0538189566874956	0.142453050075432
NPRL3	chr16:47541:G:A	IAV	CD4T	-0.185662827394611	0.056645028351983	0.000353483829339085
NPRL3	chr16:47541:G:A	LPS	NK	-0.136832701751951	0.054030788051769	0.00399213831571821
NPRL3	chr16:47541:G:A	LPS	CD8T	-0.158135239129184	0.0508789748336366	0.000518745941451848
NPRL3	chr16:47541:G:A	LPS	monocyte	-0.155106932833545	0.0647050945516423	0.00622384379221952
NPRL3	chr16:47541:G:A	LPS	B	-0.0773708823626298	0.0574840349763756	0.0879614152830999
NPRL3	chr16:47541:G:A	LPS	CD4T	-0.207655682479314	0.0597362378142961	0.00015483319741405
NPRL3	chr16:47541:G:A	Tcruzi	NK	-0.116708300708535	0.0543760638321559	0.0162799665547724
NPRL3	chr16:47541:G:A	Tcruzi	CD8T	-0.168222597677763	0.0524701713083005	0.00062246550153322
NPRL3	chr16:47541:G:A	Tcruzi	monocyte	-0.182446721894417	0.0666388173522825	0.00124782634111509
NPRL3	chr16:47541:G:A	Tcruzi	B	-0.0959801606685921	0.0550052394164291	0.037874502907667
NPRL3	chr16:47541:G:A	Tcruzi	CD4T	-0.224033226604704	0.0622006969681383	4.9020572725933e-05
NPRL3	chr16:55100:A:C	NI	NK	0.00133871559969711	0.0567320496393078	0.62501199009619
NPRL3	chr16:55100:A:C	NI	CD8T	-0.0140516761935874	0.0641057030843441	0.554767843340601
NPRL3	chr16:55100:A:C	NI	monocyte	-0.04836078323804	0.0916296999144112	0.415632015513133
NPRL3	chr16:55100:A:C	NI	B	-0.026578233839345	0.0689787345983688	0.5001065728844
NPRL3	chr16:55100:A:C	NI	CD4T	-0.0189561392575422	0.0792643112554042	0.540703688161699
NPRL3	chr16:55100:A:C	IAV	NK	-0.00573795019439816	0.0516725317520686	0.58706056074662
NPRL3	chr16:55100:A:C	IAV	CD8T	-0.0100913934027443	0.0487937807113141	0.558974244758374
NPRL3	chr16:55100:A:C	IAV	monocyte	-0.0298660470302916	0.0686157850470974	0.479825998633318
NPRL3	chr16:55100:A:C	IAV	B	-0.0200190018213722	0.0576430771182198	0.512718153606064
NPRL3	chr16:55100:A:C	IAV	CD4T	-0.0257735145093119	0.0715712392897981	0.510439909572702
NPRL3	chr16:55100:A:C	LPS	NK	-0.00397244220785141	0.0561926921039033	0.593674613407861
NPRL3	chr16:55100:A:C	LPS	CD8T	-0.0134998773115573	0.056156188975214	0.544295435320147
NPRL3	chr16:55100:A:C	LPS	monocyte	-0.0358229854513015	0.0828257943091984	0.468374538795987
NPRL3	chr16:55100:A:C	LPS	B	-0.0198577215177568	0.0643484749473534	0.521116508366489
NPRL3	chr16:55100:A:C	LPS	CD4T	-0.0264459189393534	0.0774174193799335	0.512527493910835
NPRL3	chr16:55100:A:C	Tcruzi	NK	-0.00312938357379459	0.057561881986287	0.601657663167091
NPRL3	chr16:55100:A:C	Tcruzi	CD8T	-0.0155843306360893	0.062319191526818	0.544413468053687
NPRL3	chr16:55100:A:C	Tcruzi	monocyte	-0.0374155780986772	0.0817986685206198	0.467553404415648
NPRL3	chr16:55100:A:C	Tcruzi	B	-0.0191293448584064	0.0615881643976257	0.523225152565028
NPRL3	chr16:55100:A:C	Tcruzi	CD4T	-0.0187259983894246	0.0747554180412659	0.543370908283209
NPRL3	chr16:104225:G:A	NI	NK	0.154273431560833	0.11439325796875	0.0925006612823954
NPRL3	chr16:104225:G:A	NI	CD8T	0.499769381347437	0.109828245903215	4.27909087525259e-06
NPRL3	chr16:104225:G:A	NI	monocyte	0.436881382011577	0.121788974403464	0.000123548582641798
NPRL3	chr16:104225:G:A	NI	B	0.312536173511605	0.118083299382121	0.00528891814138009
NPRL3	chr16:104225:G:A	NI	CD4T	0.840477819868226	0.135213351690091	1.36942463987599e-12
NPRL3	chr16:104225:G:A	IAV	NK	0.308382710784322	0.106554889364647	0.0014414047377759
NPRL3	chr16:104225:G:A	IAV	CD8T	0.291149495498689	0.101689649844432	0.00254727882357248
NPRL3	chr16:104225:G:A	IAV	monocyte	0.188020437887153	0.110664793943079	0.0479924953663829
NPRL3	chr16:104225:G:A	IAV	B	0.295676766039481	0.108915932569881	0.00368726372394671
NPRL3	chr16:104225:G:A	IAV	CD4T	0.646859490669042	0.116958378250161	4.32443824631741e-09
NPRL3	chr16:104225:G:A	LPS	NK	0.257463510147547	0.110079426221752	0.0112525646766549
NPRL3	chr16:104225:G:A	LPS	CD8T	0.365996846031602	0.102689142835486	0.000345869718633048
NPRL3	chr16:104225:G:A	LPS	monocyte	0.483776388578505	0.13116504107092	4.57245925213362e-05
NPRL3	chr16:104225:G:A	LPS	B	0.407189391563996	0.11749753685251	0.000236027729796041
NPRL3	chr16:104225:G:A	LPS	CD4T	0.661787205430499	0.114475469849409	6.70325108990267e-09
NPRL3	chr16:104225:G:A	Tcruzi	NK	0.267147682901341	0.114662955131191	0.0107009709204963
NPRL3	chr16:104225:G:A	Tcruzi	CD8T	0.456985537017095	0.105827093091441	1.59982424826855e-05
NPRL3	chr16:104225:G:A	Tcruzi	monocyte	0.31630514272784	0.121282023363189	0.0053937953407549
NPRL3	chr16:104225:G:A	Tcruzi	B	0.417968528542963	0.116063778826273	9.51125249598409e-05
NPRL3	chr16:104225:G:A	Tcruzi	CD4T	0.640813963295811	0.115073645959584	4.99596045660115e-08
NPRL3	chr16:125728:C:T	NI	NK	0.149634151677459	0.0501779468306479	0.000780523394861549
NPRL3	chr16:125728:C:T	NI	CD8T	0.183373950960356	0.0481475301084511	0.000154342314826038
NPRL3	chr16:125728:C:T	NI	monocyte	0.152151033317858	0.0547728809510336	0.00256246896649021
NPRL3	chr16:125728:C:T	NI	B	0.132734212814867	0.0519974750300018	0.00659195484891691
NPRL3	chr16:125728:C:T	NI	CD4T	0.280058172204578	0.0574266466826578	1.81117112284931e-07
NPRL3	chr16:125728:C:T	IAV	NK	0.0897886597992149	0.0460654152369401	0.0288880457427628
NPRL3	chr16:125728:C:T	IAV	CD8T	0.105560603404134	0.0437901717583116	0.0101350100720325
NPRL3	chr16:125728:C:T	IAV	monocyte	0.0917247705357658	0.0490372758262536	0.0318922381520976
NPRL3	chr16:125728:C:T	IAV	B	0.11931905234297	0.0481656236811984	0.00663742781409756
NPRL3	chr16:125728:C:T	IAV	CD4T	0.205677156730282	0.0496351992909869	3.89572762791683e-05
NPRL3	chr16:125728:C:T	LPS	NK	0.132408901470307	0.0484372816109637	0.00311401594797165
NPRL3	chr16:125728:C:T	LPS	CD8T	0.16661217057949	0.0458361397761388	0.000122623671584552
NPRL3	chr16:125728:C:T	LPS	monocyte	0.151192414688391	0.057514704378862	0.00355534958923751
NPRL3	chr16:125728:C:T	LPS	B	0.148809070911118	0.0516417435612551	0.00204624425622385
NPRL3	chr16:125728:C:T	LPS	CD4T	0.254241922758133	0.0529825105811554	4.71422680416376e-07
NPRL3	chr16:125728:C:T	Tcruzi	NK	0.115633394444257	0.0500344251304868	0.0122003548088512
NPRL3	chr16:125728:C:T	Tcruzi	CD8T	0.163258460805552	0.0467359479061143	0.000667458326993854
NPRL3	chr16:125728:C:T	Tcruzi	monocyte	0.146551210435065	0.0551955372254685	0.0036601439274506
NPRL3	chr16:125728:C:T	Tcruzi	B	0.169336634998831	0.0527213210571992	0.000277969867550631
NPRL3	chr16:125728:C:T	Tcruzi	CD4T	0.282911408909885	0.0562169922125377	1.14361200310794e-08
NPRL3	chr16:145727:C:T	NI	NK	0.0754860090165732	0.0876116291168838	0.228405004242411
NPRL3	chr16:145727:C:T	NI	CD8T	0.110910188835135	0.1025108954714	0.172683058672838
NPRL3	chr16:145727:C:T	NI	monocyte	0.0925217727287502	0.107723034718551	0.227563956463217
NPRL3	chr16:145727:C:T	NI	B	0.0827582745014908	0.0960552013932379	0.229842619585206
NPRL3	chr16:145727:C:T	NI	CD4T	0.141594547023742	0.127041715332184	0.160992364103087
NPRL3	chr16:145727:C:T	IAV	NK	0.0707446021979756	0.0829604490660451	0.228751391928499
NPRL3	chr16:145727:C:T	IAV	CD8T	0.0827147250915107	0.0833541810792955	0.185541439073192
NPRL3	chr16:145727:C:T	IAV	monocyte	0.104560987445341	0.10526371575993	0.187014166945486
NPRL3	chr16:145727:C:T	IAV	B	0.0801645640944108	0.088711174347799	0.213155384386284
NPRL3	chr16:145727:C:T	IAV	CD4T	0.11741065911631	0.10748895770962	0.169925681215113
NPRL3	chr16:145727:C:T	LPS	NK	0.101769655525978	0.099384549923805	0.174727986613607
NPRL3	chr16:145727:C:T	LPS	CD8T	0.103637825888179	0.0950906052474245	0.162509968435448
NPRL3	chr16:145727:C:T	LPS	monocyte	0.116490298831815	0.119342659105913	0.189916446820807
NPRL3	chr16:145727:C:T	LPS	B	0.100596795114271	0.102889262249896	0.190979645378899
NPRL3	chr16:145727:C:T	LPS	CD4T	0.130674286249648	0.117363483643028	0.163536626787515
NPRL3	chr16:145727:C:T	Tcruzi	NK	0.089209093980974	0.0943691719233611	0.20249161122866
NPRL3	chr16:145727:C:T	Tcruzi	CD8T	0.104293794275794	0.097670689070103	0.175691938854612
NPRL3	chr16:145727:C:T	Tcruzi	monocyte	0.0981058901095574	0.107945683865128	0.217835660146654
NPRL3	chr16:145727:C:T	Tcruzi	B	0.100310072295528	0.10139217537373	0.187337635200852
NPRL3	chr16:145727:C:T	Tcruzi	CD4T	0.116354583251728	0.110897831788235	0.184125087702231
NPRL3	chr16:167586:G:T	NI	NK	-0.0975461439583539	0.103056079072056	0.205544460457599
NPRL3	chr16:167586:G:T	NI	CD8T	-0.0985547605427626	0.104845030459561	0.215488294817759
NPRL3	chr16:167586:G:T	NI	monocyte	-0.129790481602373	0.130897991626591	0.185898928408583
NPRL3	chr16:167586:G:T	NI	B	-0.0910962815493239	0.106990317863099	0.237060819073365
NPRL3	chr16:167586:G:T	NI	CD4T	-0.0982044526786556	0.118848438755081	0.247837281234674
NPRL3	chr16:167586:G:T	IAV	NK	-0.10934835110718	0.107892256140726	0.177974980632516
NPRL3	chr16:167586:G:T	IAV	CD8T	-0.0841480185926211	0.090168886540331	0.205370904343706
NPRL3	chr16:167586:G:T	IAV	monocyte	-0.128531469231387	0.127499265012844	0.175714456692409
NPRL3	chr16:167586:G:T	IAV	B	-0.0894187771549568	0.099956719260583	0.217797440838545
NPRL3	chr16:167586:G:T	IAV	CD4T	-0.12240851102797	0.119084207396625	0.186801746489441
NPRL3	chr16:167586:G:T	LPS	NK	-0.110127565645623	0.109734964966413	0.184708070292396
NPRL3	chr16:167586:G:T	LPS	CD8T	-0.106348091242178	0.103794147418558	0.182640494396531
NPRL3	chr16:167586:G:T	LPS	monocyte	-0.0922205954547876	0.117020416382185	0.254758571386465
NPRL3	chr16:167586:G:T	LPS	B	-0.103567218846606	0.112175212479227	0.211072707938477
NPRL3	chr16:167586:G:T	LPS	CD4T	-0.118195666908686	0.120707047741284	0.203793307626161
NPRL3	chr16:167586:G:T	Tcruzi	NK	-0.101130895956983	0.106305287048221	0.203655507824183
NPRL3	chr16:167586:G:T	Tcruzi	CD8T	-0.0937289912278805	0.101051428455285	0.217895942886211
NPRL3	chr16:167586:G:T	Tcruzi	monocyte	-0.0873886633657599	0.112053045453749	0.260681764557876
NPRL3	chr16:167586:G:T	Tcruzi	B	-0.0779709980636219	0.0991258135724367	0.256265293122477
NPRL3	chr16:167586:G:T	Tcruzi	CD4T	-0.104289531321229	0.115628087757406	0.228502187318163
NPRL3	chr16:238562:C:G	NI	NK	-0.109618864308887	0.049556935285874	0.0147234197244281
NPRL3	chr16:238562:C:G	NI	CD8T	-0.234344244413152	0.0508918415525946	1.25900347969221e-06
NPRL3	chr16:238562:C:G	NI	monocyte	-0.181269115979124	0.0540421775052056	0.000451930828337388
NPRL3	chr16:238562:C:G	NI	B	-0.094071511682334	0.0550743262281377	0.0483424332634005
NPRL3	chr16:238562:C:G	NI	CD4T	-0.333016894530617	0.0577854589490878	5.6558346894775e-10
NPRL3	chr16:238562:C:G	IAV	NK	-0.0871144244423289	0.0478717125148467	0.0371373445558671
NPRL3	chr16:238562:C:G	IAV	CD8T	-0.128175090477317	0.0463098640231129	0.00322437403235432
NPRL3	chr16:238562:C:G	IAV	monocyte	-0.163272599388482	0.0500280747628701	0.000470152746959607
NPRL3	chr16:238562:C:G	IAV	B	-0.105072533823492	0.0495565392930962	0.0182765752478729
NPRL3	chr16:238562:C:G	IAV	CD4T	-0.217762921712536	0.0503801760867356	2.9299278624384e-05
NPRL3	chr16:238562:C:G	LPS	NK	-0.131785295202884	0.0501530872303398	0.00433229999031459
NPRL3	chr16:238562:C:G	LPS	CD8T	-0.178453952329448	0.0470466197542227	8.69966034928726e-05
NPRL3	chr16:238562:C:G	LPS	monocyte	-0.229288728975845	0.0585490908609086	1.93012072517984e-05
NPRL3	chr16:238562:C:G	LPS	B	-0.154223024085374	0.0529679237468094	0.00169293914003454
NPRL3	chr16:238562:C:G	LPS	CD4T	-0.271775582378937	0.0515996627218328	1.61421413680252e-07
NPRL3	chr16:238562:C:G	Tcruzi	NK	-0.099912123749399	0.0526401492250275	0.0318989780920483
NPRL3	chr16:238562:C:G	Tcruzi	CD8T	-0.166182712894694	0.0489441657917263	0.00100021803963768
NPRL3	chr16:238562:C:G	Tcruzi	monocyte	-0.164523319934631	0.0553744541504815	0.00195618524834973
NPRL3	chr16:238562:C:G	Tcruzi	B	-0.168897006001759	0.0534226619980374	0.000435431821621979
NPRL3	chr16:238562:C:G	Tcruzi	CD4T	-0.312854894940255	0.0545349922799954	8.44100123131852e-10
NPTXR	chr22:38720701:G:A	NI	NK	0.00101574569658581	0.0440094962435174	0.646102864704082
NPTXR	chr22:38720701:G:A	NI	CD8T	0.013680498399992	0.0527099557276089	0.578599786967279
NPTXR	chr22:38720701:G:A	NI	monocyte	-0.00350267796351424	0.0562984550210857	0.616396136267929
NPTXR	chr22:38720701:G:A	NI	B	0.008092191205828	0.0452086031075004	0.602478878740492
NPTXR	chr22:38720701:G:A	NI	CD4T	0.0200781110462078	0.066634970926277	0.555532973292317
NPTXR	chr22:38720701:G:A	IAV	NK	0.00196058951738669	0.0405936754102188	0.639258532944775
NPTXR	chr22:38720701:G:A	IAV	CD8T	0.00671486837874689	0.0383837825624114	0.603219376927552
NPTXR	chr22:38720701:G:A	IAV	monocyte	0.00338531282352938	0.0444867151193004	0.635150277221968
NPTXR	chr22:38720701:G:A	IAV	B	0.00549086009000639	0.0387907588762027	0.612785201759524
NPTXR	chr22:38720701:G:A	IAV	CD4T	0.016817727043102	0.0556213685804835	0.564883645471246
NPTXR	chr22:38720701:G:A	LPS	NK	0.00209103520365083	0.0441459673345933	0.632457119837538
NPTXR	chr22:38720701:G:A	LPS	CD8T	0.0118845628274078	0.0455331746884078	0.571459405952914
NPTXR	chr22:38720701:G:A	LPS	monocyte	0.00452178101539373	0.0536724200918477	0.616685349727134
NPTXR	chr22:38720701:G:A	LPS	B	0.010286212224868	0.0451223768470235	0.581925400697984
NPTXR	chr22:38720701:G:A	LPS	CD4T	0.0257833514187631	0.0667219685691909	0.530190984764435
NPTXR	chr22:38720701:G:A	Tcruzi	NK	-0.0011555725380197	0.0461210948330023	0.656750612391902
NPTXR	chr22:38720701:G:A	Tcruzi	CD8T	0.0148369445777398	0.0517272037668142	0.568292493199617
NPTXR	chr22:38720701:G:A	Tcruzi	monocyte	0.000640966404098426	0.0522199005394916	0.646104182770609
NPTXR	chr22:38720701:G:A	Tcruzi	B	0.0122796137071928	0.0452795483616389	0.573641358991108
NPTXR	chr22:38720701:G:A	Tcruzi	CD4T	0.0205406275037688	0.0634219947260238	0.556185395761998
NPTXR	chr22:38729524:G:A	NI	NK	0.000280463553570968	0.0482822045257059	0.651350847052061
NPTXR	chr22:38729524:G:A	NI	CD8T	0.00414236666111008	0.0561279112237945	0.632482929263372
NPTXR	chr22:38729524:G:A	NI	monocyte	0.00665590431496313	0.0626876243344863	0.596548028561929
NPTXR	chr22:38729524:G:A	NI	B	0.00354453902049895	0.0498768296144864	0.633901340936681
NPTXR	chr22:38729524:G:A	NI	CD4T	0.0125511990387495	0.0714966290401836	0.593439832957444
NPTXR	chr22:38729524:G:A	IAV	NK	8.55947969427419e-05	0.044607342816325	0.652395658056396
NPTXR	chr22:38729524:G:A	IAV	CD8T	0.000362971832642747	0.0414968428318932	0.650202284742047
NPTXR	chr22:38729524:G:A	IAV	monocyte	0.00579289361002525	0.0506950226022225	0.620669846161789
NPTXR	chr22:38729524:G:A	IAV	B	0.00122085241204227	0.0428243003543782	0.64532464667187
NPTXR	chr22:38729524:G:A	IAV	CD4T	0.00653464672036435	0.0585445634053269	0.62194508994073
NPTXR	chr22:38729524:G:A	LPS	NK	0.000630390624831264	0.0486424052378392	0.644962379511194
NPTXR	chr22:38729524:G:A	LPS	CD8T	-0.000320259697991164	0.0482676972032405	0.649570469989056
NPTXR	chr22:38729524:G:A	LPS	monocyte	0.00021881365542973	0.0613901482325528	0.636520241527476
NPTXR	chr22:38729524:G:A	LPS	B	-0.000898043181148577	0.0492060120677976	0.64601851601196
NPTXR	chr22:38729524:G:A	LPS	CD4T	0.00473931457862379	0.0644982289835667	0.627974018679413
NPTXR	chr22:38729524:G:A	Tcruzi	NK	0.00664540345013599	0.0509531071125271	0.61499912986996
NPTXR	chr22:38729524:G:A	Tcruzi	CD8T	0.00425768805186194	0.0540344428562558	0.62852286725727
NPTXR	chr22:38729524:G:A	Tcruzi	monocyte	0.00929611153957291	0.0601413582242849	0.602243169355135
NPTXR	chr22:38729524:G:A	Tcruzi	B	0.00581057174928699	0.04819799245308	0.617786607966506
NPTXR	chr22:38729524:G:A	Tcruzi	CD4T	0.00927330014027335	0.0663097459176438	0.611544342863503
NPTXR	chr22:38729815:T:C	NI	NK	0.0022487538458562	0.020473608267444	0.732900395741558
NPTXR	chr22:38729815:T:C	NI	CD8T	0.00219031758543633	0.0226618860468032	0.736509656013304
NPTXR	chr22:38729815:T:C	NI	monocyte	0.00039793792783987	0.027941811533337	0.717811522465445
NPTXR	chr22:38729815:T:C	NI	B	0.00159401476111111	0.0202341742044187	0.745457638175502
NPTXR	chr22:38729815:T:C	NI	CD4T	0.00717789736925284	0.0320470617504314	0.680849172220214
NPTXR	chr22:38729815:T:C	IAV	NK	0.00448556756453973	0.0204247754733049	0.705590314876966
NPTXR	chr22:38729815:T:C	IAV	CD8T	0.00194551054067216	0.0176039494446331	0.733130148888546
NPTXR	chr22:38729815:T:C	IAV	monocyte	0.000628215806147131	0.0201421618480031	0.754020401720381
NPTXR	chr22:38729815:T:C	IAV	B	-0.00229287698540447	0.0177469408605299	0.729679038772409
NPTXR	chr22:38729815:T:C	IAV	CD4T	5.07427490116662e-05	0.0231333986296213	0.759307591749618
NPTXR	chr22:38729815:T:C	LPS	NK	0.00284789140100293	0.0211312271339499	0.719178313033428
NPTXR	chr22:38729815:T:C	LPS	CD8T	0.00161390450072424	0.0200070969649201	0.732298933233417
NPTXR	chr22:38729815:T:C	LPS	monocyte	-0.00105794080439686	0.0251619132256603	0.729964972898512
NPTXR	chr22:38729815:T:C	LPS	B	-0.00433311617814821	0.0207646832553816	0.699640748670166
NPTXR	chr22:38729815:T:C	LPS	CD4T	0.00105529924502797	0.0256953902329722	0.743350736266102
NPTXR	chr22:38729815:T:C	Tcruzi	NK	0.00304163959097737	0.0215677026340502	0.722731229429541
NPTXR	chr22:38729815:T:C	Tcruzi	CD8T	0.00239815265009874	0.0220278938240133	0.730940582634983
NPTXR	chr22:38729815:T:C	Tcruzi	monocyte	0.000520207257100277	0.0238191308948494	0.747297769547792
NPTXR	chr22:38729815:T:C	Tcruzi	B	-0.00212971090340661	0.0193326219339895	0.731466267495097
NPTXR	chr22:38729815:T:C	Tcruzi	CD4T	0.0016307805927952	0.0259084675744889	0.742384420315487
NPTXR	chr22:38773716:A:C	NI	NK	-0.03691759102171	0.0534590232018327	0.250689848366981
NPTXR	chr22:38773716:A:C	NI	CD8T	-0.112371768470042	0.0736748539161139	0.0734182274259354
NPTXR	chr22:38773716:A:C	NI	monocyte	-0.044845218630196	0.0617063304679058	0.249515413780051
NPTXR	chr22:38773716:A:C	NI	B	-0.0646029213344296	0.053539344557186	0.128668184799837
NPTXR	chr22:38773716:A:C	NI	CD4T	-0.11943571974309	0.0790812010734655	0.0806688150738838
NPTXR	chr22:38773716:A:C	IAV	NK	-0.039956910682705	0.0501034853948712	0.221904343939415
NPTXR	chr22:38773716:A:C	IAV	CD8T	-0.057311134726103	0.0496543677096607	0.132659124569394
NPTXR	chr22:38773716:A:C	IAV	monocyte	-0.0482102486681427	0.0546160557600683	0.206269385723703
NPTXR	chr22:38773716:A:C	IAV	B	-0.0397759731247553	0.0444992954281187	0.200685095740102
NPTXR	chr22:38773716:A:C	IAV	CD4T	-0.116544443794783	0.074849503421119	0.0717612720598835
NPTXR	chr22:38773716:A:C	LPS	NK	-0.0374139856917524	0.0534511178229341	0.246614323341281
NPTXR	chr22:38773716:A:C	LPS	CD8T	-0.0917932148763524	0.0632513447920128	0.0791027218227076
NPTXR	chr22:38773716:A:C	LPS	monocyte	-0.0133398038110768	0.0584258275670516	0.416696457965106
NPTXR	chr22:38773716:A:C	LPS	B	-0.0593928754143543	0.0501737791356409	0.13534796634771
NPTXR	chr22:38773716:A:C	LPS	CD4T	-0.110557816419265	0.0733603686086036	0.0819325386738566
NPTXR	chr22:38773716:A:C	Tcruzi	NK	-0.0541665911855209	0.0568695487187862	0.180948014793595
NPTXR	chr22:38773716:A:C	Tcruzi	CD8T	-0.118562044402883	0.077588160139938	0.06833276499321
NPTXR	chr22:38773716:A:C	Tcruzi	monocyte	-0.0228292001925358	0.0571776885104633	0.35763585067686
NPTXR	chr22:38773716:A:C	Tcruzi	B	-0.0600053535388045	0.0510576982996215	0.133767285621305
NPTXR	chr22:38773716:A:C	Tcruzi	CD4T	-0.119505863278987	0.0770716912370639	0.075915138779362
NPTXR	chr22:38774956:C:G	NI	NK	-0.00487144061043636	0.0538408795801573	0.603875319854867
NPTXR	chr22:38774956:C:G	NI	CD8T	0.00224749693077496	0.0593167942885463	0.606401388409126
NPTXR	chr22:38774956:C:G	NI	monocyte	-0.0231393627344319	0.070842881302542	0.498072982369515
NPTXR	chr22:38774956:C:G	NI	B	0.0403870870167222	0.0693669441257315	0.420348684369818
NPTXR	chr22:38774956:C:G	NI	CD4T	0.00828001794163026	0.0724800273193287	0.576077103673331
NPTXR	chr22:38774956:C:G	IAV	NK	-0.00138640283921988	0.0491562944869818	0.621432926364404
NPTXR	chr22:38774956:C:G	IAV	CD8T	0.00154109456374853	0.045362499856532	0.608430748630987
NPTXR	chr22:38774956:C:G	IAV	monocyte	-0.00960317007956102	0.0535617999305648	0.566800206741894
NPTXR	chr22:38774956:C:G	IAV	B	0.0329260593069604	0.0588123625717271	0.428542023274834
NPTXR	chr22:38774956:C:G	IAV	CD4T	0.00681859825729375	0.0610498265462288	0.583917384312856
NPTXR	chr22:38774956:C:G	LPS	NK	-0.00334567688029352	0.0534854771616019	0.607328241071457
NPTXR	chr22:38774956:C:G	LPS	CD8T	0.000975842044285192	0.0513512776280059	0.60833477282162
NPTXR	chr22:38774956:C:G	LPS	monocyte	-0.0153391605733289	0.0646249806570533	0.53765654722813
NPTXR	chr22:38774956:C:G	LPS	B	0.027609726871089	0.0580792781973514	0.459751515940622
NPTXR	chr22:38774956:C:G	LPS	CD4T	0.00462172782193097	0.067147012065077	0.592856956774086
NPTXR	chr22:38774956:C:G	Tcruzi	NK	-0.00427796468489437	0.0556352477386927	0.606152007248013
NPTXR	chr22:38774956:C:G	Tcruzi	CD8T	0.00234871594032598	0.0572782208623516	0.603866156268815
NPTXR	chr22:38774956:C:G	Tcruzi	monocyte	-0.0237227719032265	0.0682951048456182	0.509553204594014
NPTXR	chr22:38774956:C:G	Tcruzi	B	0.038420800955917	0.0670222114888143	0.420727638189281
NPTXR	chr22:38774956:C:G	Tcruzi	CD4T	0.00772200879491447	0.0683197963654167	0.582284383601617
NPTXR	chr22:38782696:A:G	NI	NK	0.00186099502755581	0.0245664496469196	0.700730014904214
NPTXR	chr22:38782696:A:G	NI	CD8T	0.00037047373759258	0.0264268713935811	0.712501662943654
NPTXR	chr22:38782696:A:G	NI	monocyte	-0.0144890899156758	0.035066945795075	0.542144421715282
NPTXR	chr22:38782696:A:G	NI	B	-0.00226884182554926	0.0231929931260803	0.679314513420214
NPTXR	chr22:38782696:A:G	NI	CD4T	0.0033352412780369	0.0332779433053064	0.682134123047651
NPTXR	chr22:38782696:A:G	IAV	NK	-0.00364243030380791	0.0229709419984773	0.665815918785702
NPTXR	chr22:38782696:A:G	IAV	CD8T	-0.00119743838713692	0.0208156229534506	0.693335421608602
NPTXR	chr22:38782696:A:G	IAV	monocyte	-0.0117476991278482	0.0266495187789853	0.570961578575692
NPTXR	chr22:38782696:A:G	IAV	B	-0.00433436691444064	0.0209201943726136	0.649273395511432
NPTXR	chr22:38782696:A:G	IAV	CD4T	-0.00474340772014509	0.027551984647168	0.662624291137008
NPTXR	chr22:38782696:A:G	LPS	NK	-0.00276016204101529	0.0247639673034927	0.664426436425637
NPTXR	chr22:38782696:A:G	LPS	CD8T	-0.000515086598618414	0.0238138991488643	0.68921589986394
NPTXR	chr22:38782696:A:G	LPS	monocyte	-0.0314572098578685	0.045439100302769	0.429734778930156
NPTXR	chr22:38782696:A:G	LPS	B	-0.00793761715643577	0.0243464916067965	0.602561720411482
NPTXR	chr22:38782696:A:G	LPS	CD4T	-0.00456532137117177	0.0302768997441985	0.65372272633206
NPTXR	chr22:38782696:A:G	Tcruzi	NK	-0.000544140794511248	0.0250895465468043	0.700770686711755
NPTXR	chr22:38782696:A:G	Tcruzi	CD8T	0.00220126348319776	0.0260009316967657	0.695727339955405
NPTXR	chr22:38782696:A:G	Tcruzi	monocyte	-0.0204089439864146	0.0357362860123989	0.519165059948895
NPTXR	chr22:38782696:A:G	Tcruzi	B	-0.00112893556287998	0.0224577484299922	0.688552126795322
NPTXR	chr22:38782696:A:G	Tcruzi	CD4T	0.00351501453759612	0.0309150052138757	0.688080331101337
NPTXR	chr22:38808678:G:T	NI	NK	-0.00851687211634454	0.0528282687043597	0.591279006515641
NPTXR	chr22:38808678:G:T	NI	CD8T	-0.0214544693905423	0.0663608254741455	0.541327065457276
NPTXR	chr22:38808678:G:T	NI	monocyte	0.00124456404450028	0.0660207774495285	0.615428654514196
NPTXR	chr22:38808678:G:T	NI	B	-0.00098228280948805	0.0532505972048183	0.634832011103561
NPTXR	chr22:38808678:G:T	NI	CD4T	-0.0333452871383149	0.0869630892946291	0.509548687408273
NPTXR	chr22:38808678:G:T	IAV	NK	-0.00795656392143538	0.0488844758528026	0.590900942487162
NPTXR	chr22:38808678:G:T	IAV	CD8T	-0.0100924694888299	0.0462435630652048	0.573753121473827
NPTXR	chr22:38808678:G:T	IAV	monocyte	-0.00437302018456613	0.05352916032581	0.617861328047359
NPTXR	chr22:38808678:G:T	IAV	B	0.00807758892613658	0.0487848260707412	0.60032836121156
NPTXR	chr22:38808678:G:T	IAV	CD4T	-0.0190540432545492	0.0665530447038251	0.553262953523989
NPTXR	chr22:38808678:G:T	LPS	NK	-0.00919477541583654	0.0532156651043968	0.582898102585007
NPTXR	chr22:38808678:G:T	LPS	CD8T	-0.0159174365888854	0.0554252195515467	0.547859450473333
NPTXR	chr22:38808678:G:T	LPS	monocyte	-0.00513277525267645	0.0641674559236251	0.604499215979298
NPTXR	chr22:38808678:G:T	LPS	B	-0.000542211765851022	0.0524269736212357	0.632055790150746
NPTXR	chr22:38808678:G:T	LPS	CD4T	-0.023231198219033	0.0749123015020646	0.540684000330057
NPTXR	chr22:38808678:G:T	Tcruzi	NK	-0.00848099371358477	0.0545575854634347	0.591199428353431
NPTXR	chr22:38808678:G:T	Tcruzi	CD8T	-0.0169801005599593	0.061433374876504	0.55468453766905
NPTXR	chr22:38808678:G:T	Tcruzi	monocyte	0.00221070036075424	0.0627372732172576	0.630434366138719
NPTXR	chr22:38808678:G:T	Tcruzi	B	-0.00263006560352213	0.0508390333801873	0.624256476978652
NPTXR	chr22:38808678:G:T	Tcruzi	CD4T	-0.0275562136275103	0.0788857756967619	0.530960036983343
NPTXR	chr22:38832307:C:T	NI	NK	0.150485254441605	0.112986371850136	0.0850686371206581
NPTXR	chr22:38832307:C:T	NI	CD8T	0.213207970117236	0.137928236917965	0.0597025044525743
NPTXR	chr22:38832307:C:T	NI	monocyte	0.0605917701454268	0.107894592247747	0.295543622839504
NPTXR	chr22:38832307:C:T	NI	B	0.125732353759347	0.100746725198366	0.108118829157957
NPTXR	chr22:38832307:C:T	NI	CD4T	0.267732421899735	0.170176845838169	0.0563352489622556
NPTXR	chr22:38832307:C:T	IAV	NK	0.141499007662152	0.10663242729425	0.0839826527642186
NPTXR	chr22:38832307:C:T	IAV	CD8T	0.130038577893368	0.0956320254914505	0.0822311999737317
NPTXR	chr22:38832307:C:T	IAV	monocyte	0.056406687235802	0.0912089736279398	0.281908505914574
NPTXR	chr22:38832307:C:T	IAV	B	0.107404964178463	0.0888369986268852	0.113338224862757
NPTXR	chr22:38832307:C:T	IAV	CD4T	0.206069157237368	0.134242423357043	0.063280142306648
NPTXR	chr22:38832307:C:T	LPS	NK	0.167497128472929	0.120768200009933	0.0729629515379328
NPTXR	chr22:38832307:C:T	LPS	CD8T	0.159787996447868	0.109135744046523	0.0704148382552758
NPTXR	chr22:38832307:C:T	LPS	monocyte	0.0333788627932781	0.103560858376832	0.379613219121314
NPTXR	chr22:38832307:C:T	LPS	B	0.0890263601566629	0.0893820556194161	0.166880371892908
NPTXR	chr22:38832307:C:T	LPS	CD4T	0.239165994273307	0.152821398108517	0.0592271114626514
NPTXR	chr22:38832307:C:T	Tcruzi	NK	0.160043812425732	0.119334157150175	0.0817737953239704
NPTXR	chr22:38832307:C:T	Tcruzi	CD8T	0.202911946771507	0.13196320695277	0.0602068788024254
NPTXR	chr22:38832307:C:T	Tcruzi	monocyte	0.0312557307596819	0.102511526077351	0.384081669046636
NPTXR	chr22:38832307:C:T	Tcruzi	B	0.119282948558815	0.0966840435080185	0.109539874800845
NPTXR	chr22:38832307:C:T	Tcruzi	CD4T	0.250772413184795	0.158986959324943	0.0576496959473133
NPTXR	chr22:38835388:T:C	NI	NK	0.0937814385574215	0.114500104336563	0.212036964551005
NPTXR	chr22:38835388:T:C	NI	CD8T	-0.236003053997397	0.110197849280612	0.0119713834662802
NPTXR	chr22:38835388:T:C	NI	monocyte	-0.128729994756792	0.111214679443415	0.119123110646601
NPTXR	chr22:38835388:T:C	NI	B	-0.150661636791813	0.0892744715758171	0.0409701003740557
NPTXR	chr22:38835388:T:C	NI	CD4T	-0.446650132937666	0.140467633992194	0.000580590588600272
NPTXR	chr22:38835388:T:C	IAV	NK	0.0938043112985004	0.106410625994177	0.19146821737755
NPTXR	chr22:38835388:T:C	IAV	CD8T	-0.0765469432786643	0.092821248137941	0.195748932305812
NPTXR	chr22:38835388:T:C	IAV	monocyte	-0.0290509081112309	0.0890141047349026	0.374153319481938
NPTXR	chr22:38835388:T:C	IAV	B	0.0391958819933902	0.0874768438188659	0.342271128322956
NPTXR	chr22:38835388:T:C	IAV	CD4T	-0.213495444705178	0.105457535016116	0.0200403954386325
NPTXR	chr22:38835388:T:C	LPS	NK	0.11758439261974	0.11777439530747	0.159563614622334
NPTXR	chr22:38835388:T:C	LPS	CD8T	-0.151596154968723	0.098570493273067	0.0548547715993432
NPTXR	chr22:38835388:T:C	LPS	monocyte	0.0931630689550524	0.101103076478547	0.179371665685747
NPTXR	chr22:38835388:T:C	LPS	B	-0.117214542442279	0.0813291373570515	0.0713821315734563
NPTXR	chr22:38835388:T:C	LPS	CD4T	-0.224303617199644	0.111948429139524	0.0237624548078966
NPTXR	chr22:38835388:T:C	Tcruzi	NK	-0.000398587130544939	0.108200659637141	0.490147419071581
NPTXR	chr22:38835388:T:C	Tcruzi	CD8T	-0.279148632739501	0.118645415476444	0.00408878150667302
NPTXR	chr22:38835388:T:C	Tcruzi	monocyte	-0.00665640247115109	0.098181635612459	0.46861674496484
NPTXR	chr22:38835388:T:C	Tcruzi	B	-0.120637375973651	0.0869758869543161	0.078046471345968
NPTXR	chr22:38835388:T:C	Tcruzi	CD4T	-0.388476123492646	0.127876875975715	0.000783056575902386
NPTXR	chr22:38871373:G:T	NI	NK	0.0127639327953055	0.0515788743990111	0.569030901147467
NPTXR	chr22:38871373:G:T	NI	CD8T	0.013719094754783	0.057804715006784	0.572295443737748
NPTXR	chr22:38871373:G:T	NI	monocyte	-0.0092929694121389	0.0631045209756709	0.579268455105629
NPTXR	chr22:38871373:G:T	NI	B	0.025583041781449	0.0599651025838087	0.50727175239521
NPTXR	chr22:38871373:G:T	NI	CD4T	0.00572044597022376	0.0682643283265953	0.607259390028496
NPTXR	chr22:38871373:G:T	IAV	NK	0.0112691016212082	0.0475671430081013	0.571954835857427
NPTXR	chr22:38871373:G:T	IAV	CD8T	0.0113613632475834	0.0444589057764182	0.566272198195616
NPTXR	chr22:38871373:G:T	IAV	monocyte	0.00448597552448105	0.0512384145623384	0.622450289180237
NPTXR	chr22:38871373:G:T	IAV	B	0.0156391345025644	0.0468626511935763	0.540036045522563
NPTXR	chr22:38871373:G:T	IAV	CD4T	0.00796655241620532	0.0575734238014257	0.600450464100783
NPTXR	chr22:38871373:G:T	LPS	NK	0.00916736524851051	0.0502227993826495	0.583460574886209
NPTXR	chr22:38871373:G:T	LPS	CD8T	0.0119754759914998	0.0500761888303794	0.56721598397934
NPTXR	chr22:38871373:G:T	LPS	monocyte	-0.00834834425302531	0.0608932372742034	0.594263234330037
NPTXR	chr22:38871373:G:T	LPS	B	0.01481183821353	0.0511848533031847	0.550036317418176
NPTXR	chr22:38871373:G:T	LPS	CD4T	0.00421724858394064	0.0633701871035259	0.615998981070902
NPTXR	chr22:38871373:G:T	Tcruzi	NK	0.00990997343647961	0.0519149570824296	0.583930512765439
NPTXR	chr22:38871373:G:T	Tcruzi	CD8T	0.0109580868470353	0.0547412683852433	0.581296773805431
NPTXR	chr22:38871373:G:T	Tcruzi	monocyte	-0.00811291240762974	0.0592594809623362	0.603554705424575
NPTXR	chr22:38871373:G:T	Tcruzi	B	0.0135267262798515	0.0493950047720801	0.557061499473689
NPTXR	chr22:38871373:G:T	Tcruzi	CD4T	0.0107048557807256	0.0646653080948664	0.591835662303762
NPTXR	chr22:38887089:T:C	NI	NK	0.0207648827400247	0.0401528351713191	0.473901647701155
NPTXR	chr22:38887089:T:C	NI	CD8T	0.00820667793578908	0.0369382184256382	0.580964401533849
NPTXR	chr22:38887089:T:C	NI	monocyte	-0.0120308358502379	0.0390921288514075	0.507638735505352
NPTXR	chr22:38887089:T:C	NI	B	-0.016486536247413	0.0329346974366128	0.469494035140984
NPTXR	chr22:38887089:T:C	NI	CD4T	-0.0282769419836239	0.0498146238011472	0.433970214110242
NPTXR	chr22:38887089:T:C	IAV	NK	0.0185242520462367	0.0372971513045421	0.481446227254989
NPTXR	chr22:38887089:T:C	IAV	CD8T	0.00778385713539194	0.0301669433597624	0.5645791961445
NPTXR	chr22:38887089:T:C	IAV	monocyte	-0.0241300722232776	0.0379241333890457	0.420993421533813
NPTXR	chr22:38887089:T:C	IAV	B	-0.0010454465154305	0.0281573883758896	0.606922231590096
NPTXR	chr22:38887089:T:C	IAV	CD4T	-0.00734408700295487	0.0358602645058751	0.56572448895554
NPTXR	chr22:38887089:T:C	LPS	NK	0.0165681450461223	0.0379190793825498	0.498742328794322
NPTXR	chr22:38887089:T:C	LPS	CD8T	0.00942856041347147	0.0337324037913419	0.556613782781115
NPTXR	chr22:38887089:T:C	LPS	monocyte	-0.025756669171304	0.0415429969094705	0.413626912804797
NPTXR	chr22:38887089:T:C	LPS	B	-0.0262389337018082	0.0372103770658182	0.392930057064189
NPTXR	chr22:38887089:T:C	LPS	CD4T	-0.0103928542284954	0.0392965616691351	0.540182482724615
NPTXR	chr22:38887089:T:C	Tcruzi	NK	0.021926237723352	0.0421585572256645	0.470477421540462
NPTXR	chr22:38887089:T:C	Tcruzi	CD8T	0.0049744914941143	0.0347831953532058	0.602398336682917
NPTXR	chr22:38887089:T:C	Tcruzi	monocyte	-0.00258659501530921	0.0363701411841219	0.592447918387726
NPTXR	chr22:38887089:T:C	Tcruzi	B	-0.00957677060817281	0.0302216083139623	0.522533871056571
NPTXR	chr22:38887089:T:C	Tcruzi	CD4T	-0.0190543595204114	0.042802756726161	0.490956442756409
NPTXR	chr22:38921099:C:T	NI	NK	0.0103406666446115	0.0529606078331688	0.556103905315401
NPTXR	chr22:38921099:C:T	NI	CD8T	0.0212611453308893	0.0611868428944258	0.509678094957889
NPTXR	chr22:38921099:C:T	NI	monocyte	0.0366643376577712	0.0733349933387796	0.434986347722159
NPTXR	chr22:38921099:C:T	NI	B	-0.00566039265873908	0.0529525192558356	0.608515339486401
NPTXR	chr22:38921099:C:T	NI	CD4T	0.030378619703802	0.0761887878954466	0.486385476031685
NPTXR	chr22:38921099:C:T	IAV	NK	0.0167865318340807	0.0519387927940605	0.518220814313826
NPTXR	chr22:38921099:C:T	IAV	CD8T	0.0102276577350043	0.046084665433368	0.546033535485628
NPTXR	chr22:38921099:C:T	IAV	monocyte	0.0154484863830724	0.0530207487544446	0.523967134272675
NPTXR	chr22:38921099:C:T	IAV	B	-0.00161279915310247	0.0460733201593828	0.629162039264919
NPTXR	chr22:38921099:C:T	IAV	CD4T	0.0365638424018493	0.0720405014603108	0.455175430182135
NPTXR	chr22:38921099:C:T	LPS	NK	0.0147613576189522	0.054020401281987	0.529345155997505
NPTXR	chr22:38921099:C:T	LPS	CD8T	0.0206711704062265	0.054518577753865	0.495595600997049
NPTXR	chr22:38921099:C:T	LPS	monocyte	0.0128409875538138	0.0625816312403077	0.537125063377359
NPTXR	chr22:38921099:C:T	LPS	B	0.000941168213461992	0.0499657993368441	0.611024463049299
NPTXR	chr22:38921099:C:T	LPS	CD4T	0.0404326982005585	0.079076132116796	0.450343634129776
NPTXR	chr22:38921099:C:T	Tcruzi	NK	0.0192764663049513	0.0576990835828533	0.512697177400981
NPTXR	chr22:38921099:C:T	Tcruzi	CD8T	0.021136507270564	0.0591947687081149	0.504377718952766
NPTXR	chr22:38921099:C:T	Tcruzi	monocyte	0.0534173841500363	0.0891044429795319	0.394401678900054
NPTXR	chr22:38921099:C:T	Tcruzi	B	-0.00195004015823676	0.0495256335035626	0.626861179228275
NPTXR	chr22:38921099:C:T	Tcruzi	CD4T	0.0329758715000761	0.0738701140515302	0.4758909845416
NPTXR	chr22:38927159:A:G	NI	NK	0.00521744141984557	0.04053499494213	0.652642561636499
NPTXR	chr22:38927159:A:G	NI	CD8T	-0.00615858945738087	0.0430082182832731	0.631385094015281
NPTXR	chr22:38927159:A:G	NI	monocyte	0.0241294094788402	0.0580426535693119	0.499010552435724
NPTXR	chr22:38927159:A:G	NI	B	-0.00342864850244282	0.0375406904510429	0.650586758784205
NPTXR	chr22:38927159:A:G	NI	CD4T	-0.0227515215709126	0.0592077301188606	0.550071194034052
NPTXR	chr22:38927159:A:G	IAV	NK	-0.00278070570627526	0.035732334761276	0.653725537085111
NPTXR	chr22:38927159:A:G	IAV	CD8T	-0.00546718299299784	0.0335731720786501	0.628231864785563
NPTXR	chr22:38927159:A:G	IAV	monocyte	0.0113561330026936	0.0416700578820505	0.601233640018322
NPTXR	chr22:38927159:A:G	IAV	B	0.00215899563374246	0.0333562821964414	0.668182915424549
NPTXR	chr22:38927159:A:G	IAV	CD4T	-0.0197868042390884	0.0507889310494258	0.55892185930224
NPTXR	chr22:38927159:A:G	LPS	NK	-0.00141611125619947	0.0384497833079757	0.657260732948954
NPTXR	chr22:38927159:A:G	LPS	CD8T	-0.00782811743900392	0.0380091412833111	0.609133057690852
NPTXR	chr22:38927159:A:G	LPS	monocyte	-0.0021182955791158	0.0461958454170447	0.653799172764883
NPTXR	chr22:38927159:A:G	LPS	B	-0.0055095686450697	0.036864031220675	0.628871553836839
NPTXR	chr22:38927159:A:G	LPS	CD4T	-0.0203359367569047	0.0542423736875103	0.557444195888261
NPTXR	chr22:38927159:A:G	Tcruzi	NK	-0.000570532735947107	0.0397525486670175	0.667656527808092
NPTXR	chr22:38927159:A:G	Tcruzi	CD8T	-0.00867763914741733	0.0419741767994685	0.612501745737608
NPTXR	chr22:38927159:A:G	Tcruzi	monocyte	-0.000420075644223509	0.044628273840936	0.67140916227167
NPTXR	chr22:38927159:A:G	Tcruzi	B	-0.00129366020670309	0.035744632527683	0.662492900974137
NPTXR	chr22:38927159:A:G	Tcruzi	CD4T	-0.0206282589548051	0.0548916740750191	0.561259954226558
NQO2	chr6:2997930:A:T	NI	NK	0.440472162867358	0.06659302202316	1.0100172417784e-10
NQO2	chr6:2997930:A:T	NI	CD8T	0.569073227373009	0.0664288436008807	1.99810912790101e-16
NQO2	chr6:2997930:A:T	NI	monocyte	0.972686737436261	0.0669452295911377	1.93047724737607e-47
NQO2	chr6:2997930:A:T	NI	B	0.362723841105576	0.0696097591365911	2.25919890540719e-07
NQO2	chr6:2997930:A:T	NI	CD4T	0.59910693643503	0.0675086734084755	3.73697138077634e-18
NQO2	chr6:2997930:A:T	IAV	NK	0.444705143281541	0.0662695136139809	4.17890702345564e-11
NQO2	chr6:2997930:A:T	IAV	CD8T	0.482146003812571	0.0684281424592115	1.50236045075193e-12
NQO2	chr6:2997930:A:T	IAV	monocyte	0.833722262244069	0.0671735953322395	2.6041660027994e-36
NQO2	chr6:2997930:A:T	IAV	B	0.402979597307202	0.0676473039207411	1.78891191855054e-09
NQO2	chr6:2997930:A:T	IAV	CD4T	0.501575587845322	0.0657284926137032	1.18405959314431e-13
NQO2	chr6:2997930:A:T	LPS	NK	0.522755211923629	0.0687603014142583	5.21176376392021e-14
NQO2	chr6:2997930:A:T	LPS	CD8T	0.520380806714901	0.064660793299061	6.27624088868914e-15
NQO2	chr6:2997930:A:T	LPS	monocyte	0.838003580194859	0.0674503893312568	1.44359293895106e-34
NQO2	chr6:2997930:A:T	LPS	B	0.398321197690899	0.0685670168751056	9.59702733398182e-09
NQO2	chr6:2997930:A:T	LPS	CD4T	0.551381825918967	0.0649343664668896	1.22256878098778e-16
NQO2	chr6:2997930:A:T	Tcruzi	NK	0.47792148638533	0.0719017314711835	1.00976366118263e-10
NQO2	chr6:2997930:A:T	Tcruzi	CD8T	0.603138961639399	0.0631004139827432	5.89108401469535e-21
NQO2	chr6:2997930:A:T	Tcruzi	monocyte	0.908694226040929	0.0698163025893975	5.49464701363218e-37
NQO2	chr6:2997930:A:T	Tcruzi	B	0.454652447526624	0.0684086541729774	1.79000830367808e-11
NQO2	chr6:2997930:A:T	Tcruzi	CD4T	0.640911394789665	0.0676098526630487	4.76038755829295e-21
NQO2	chr6:3006573:A:G	NI	NK	-0.439296256145647	0.0702571454593513	1.25609478374145e-09
NQO2	chr6:3006573:A:G	NI	CD8T	-0.643950271233868	0.0703276486214702	0
NQO2	chr6:3006573:A:G	NI	monocyte	-0.740187138099807	0.0769282277760252	0
NQO2	chr6:3006573:A:G	NI	B	-0.363369127031514	0.0749992848271265	1.63402142305813e-06
NQO2	chr6:3006573:A:G	NI	CD4T	-0.692990095924702	0.0729954531505158	0
NQO2	chr6:3006573:A:G	IAV	NK	-0.415325631595366	0.0696789584972992	4.39554292963607e-09
NQO2	chr6:3006573:A:G	IAV	CD8T	-0.4779744411658	0.0721552705756771	1.50418566491339e-11
NQO2	chr6:3006573:A:G	IAV	monocyte	-0.631450799709933	0.0734560078439819	0
NQO2	chr6:3006573:A:G	IAV	B	-0.399877746114535	0.0708718636350839	8.21336454404076e-09
NQO2	chr6:3006573:A:G	IAV	CD4T	-0.502970612698761	0.0706486282268514	1.84239290490495e-11
NQO2	chr6:3006573:A:G	LPS	NK	-0.462404152906816	0.0720696120013457	5.37594524452345e-10
NQO2	chr6:3006573:A:G	LPS	CD8T	-0.510338260371301	0.0670353940153852	8.33333402283643e-13
NQO2	chr6:3006573:A:G	LPS	monocyte	-0.680472726854628	0.0753320560583382	0
NQO2	chr6:3006573:A:G	LPS	B	-0.443640589962769	0.0720818042800933	9.96651761120404e-10
NQO2	chr6:3006573:A:G	LPS	CD4T	-0.580700356031407	0.0698355856743965	2.55351295663786e-15
NQO2	chr6:3006573:A:G	Tcruzi	NK	-0.476133846834795	0.075005457097836	8.01841704145545e-10
NQO2	chr6:3006573:A:G	Tcruzi	CD8T	-0.593614941815747	0.0662658475400694	0
NQO2	chr6:3006573:A:G	Tcruzi	monocyte	-0.73168271640886	0.0779377625767927	0
NQO2	chr6:3006573:A:G	Tcruzi	B	-0.438913232612622	0.0718002840817361	8.12773959246727e-10
NQO2	chr6:3006573:A:G	Tcruzi	CD4T	-0.683428876250599	0.072312859449602	0
NQO2	chr6:3008816:G:A	NI	NK	0.570896163771757	0.0818582114572491	4.05626761982338e-12
NQO2	chr6:3008816:G:A	NI	CD8T	0.707862640213071	0.0826287168226441	5.10894134860416e-17
NQO2	chr6:3008816:G:A	NI	monocyte	1.0421044819905	0.0871271417065572	4.80635934153001e-33
NQO2	chr6:3008816:G:A	NI	B	0.618888876924493	0.0843928763599021	2.5731632294218e-13
NQO2	chr6:3008816:G:A	NI	CD4T	0.920924002355513	0.0815830967987947	5.60525163082597e-29
NQO2	chr6:3008816:G:A	IAV	NK	0.604550472148383	0.0809647649515019	1.09875894547739e-13
NQO2	chr6:3008816:G:A	IAV	CD8T	0.673066231910793	0.0837718143684926	2.08526181853671e-16
NQO2	chr6:3008816:G:A	IAV	monocyte	0.948635576266567	0.0855157387689429	5.51584684887385e-30
NQO2	chr6:3008816:G:A	IAV	B	0.5039420374588	0.0826342264248762	1.20394643485328e-09
NQO2	chr6:3008816:G:A	IAV	CD4T	0.949102937966953	0.0783919296259901	5.61261571745311e-34
NQO2	chr6:3008816:G:A	LPS	NK	0.730167764404765	0.0849796350574465	5.62018398918512e-18
NQO2	chr6:3008816:G:A	LPS	CD8T	0.735031742397177	0.0793649527256032	3.22366455310221e-20
NQO2	chr6:3008816:G:A	LPS	monocyte	0.933863919173257	0.0858474739541838	1.89490195304597e-27
NQO2	chr6:3008816:G:A	LPS	B	0.736344385204053	0.0835354402169534	5.96435992718583e-19
NQO2	chr6:3008816:G:A	LPS	CD4T	0.920638858137292	0.077609356024348	2.41179683955839e-31
NQO2	chr6:3008816:G:A	Tcruzi	NK	0.598918665891812	0.0890831932745504	2.62203413704101e-11
NQO2	chr6:3008816:G:A	Tcruzi	CD8T	0.720763256844433	0.0786028113935946	2.1102785945952e-19
NQO2	chr6:3008816:G:A	Tcruzi	monocyte	0.954460825041945	0.0913940946785618	4.58234287126033e-25
NQO2	chr6:3008816:G:A	Tcruzi	B	0.606806183270788	0.0844509661661455	8.26732199014178e-13
NQO2	chr6:3008816:G:A	Tcruzi	CD4T	0.930077671694264	0.0823685363591983	5.32810007221113e-29
NQO2	chr6:3014249:C:T	NI	NK	-0.194499036078723	0.0610023522307575	0.000991136465678499
NQO2	chr6:3014249:C:T	NI	CD8T	-0.266888322935176	0.062012730100687	4.38893663343709e-05
NQO2	chr6:3014249:C:T	NI	monocyte	-0.270032013530572	0.0703299585487683	7.71415735481007e-05
NQO2	chr6:3014249:C:T	NI	B	-0.338110519535811	0.0633268947788523	5.79326869809549e-08
NQO2	chr6:3014249:C:T	NI	CD4T	-0.435030545412546	0.0645640258133903	4.86423124002045e-11
NQO2	chr6:3014249:C:T	IAV	NK	-0.256680617123743	0.0595456526478527	9.3401336196397e-06
NQO2	chr6:3014249:C:T	IAV	CD8T	-0.28574434288516	0.059851615049033	4.38443982342385e-07
NQO2	chr6:3014249:C:T	IAV	monocyte	-0.27248597572861	0.0655980020167477	1.30881260905769e-05
NQO2	chr6:3014249:C:T	IAV	B	-0.269976124367649	0.0598903429308208	8.74180017007564e-06
NQO2	chr6:3014249:C:T	IAV	CD4T	-0.514300989205743	0.0650083938424457	0
NQO2	chr6:3014249:C:T	LPS	NK	-0.282597057841398	0.0624451503840392	3.67029326842072e-06
NQO2	chr6:3014249:C:T	LPS	CD8T	-0.294519266584576	0.0574258915320547	5.44793764212237e-07
NQO2	chr6:3014249:C:T	LPS	monocyte	-0.280997002134804	0.069914794226504	3.08596381304316e-05
NQO2	chr6:3014249:C:T	LPS	B	-0.369567393624181	0.0632800049687193	2.19500273512807e-09
NQO2	chr6:3014249:C:T	LPS	CD4T	-0.500905999639089	0.0625320136491606	4.44089209850063e-16
NQO2	chr6:3014249:C:T	Tcruzi	NK	-0.207214567857065	0.0646616303921048	0.00100063371510184
NQO2	chr6:3014249:C:T	Tcruzi	CD8T	-0.311310425642258	0.0579098765894711	1.57113444920753e-07
NQO2	chr6:3014249:C:T	Tcruzi	monocyte	-0.249030874451216	0.0710166144993781	0.000290219221903865
NQO2	chr6:3014249:C:T	Tcruzi	B	-0.309096860237558	0.0617179989429668	6.08587234052216e-07
NQO2	chr6:3014249:C:T	Tcruzi	CD4T	-0.403391495069425	0.0634650438571066	2.52184073623596e-09
NQO2	chr6:3023484:G:A	NI	NK	-0.286037116846638	0.0615447170263745	3.83515256507927e-06
NQO2	chr6:3023484:G:A	NI	CD8T	-0.446614407265271	0.0635389066486704	2.97206703692154e-13
NQO2	chr6:3023484:G:A	NI	monocyte	-0.582358176047463	0.0696251679823842	1.11022302462516e-16
NQO2	chr6:3023484:G:A	NI	B	-0.193000511628181	0.0646340514710844	0.00177178390923982
NQO2	chr6:3023484:G:A	NI	CD4T	-0.356770563461695	0.0651839399808666	6.86548640160822e-08
NQO2	chr6:3023484:G:A	IAV	NK	-0.265348116318821	0.0604341250446408	9.04617992469881e-06
NQO2	chr6:3023484:G:A	IAV	CD8T	-0.287410587144511	0.0608455045495624	1.50426499567757e-06
NQO2	chr6:3023484:G:A	IAV	monocyte	-0.421970569205587	0.065063718788851	6.55706600127815e-11
NQO2	chr6:3023484:G:A	IAV	B	-0.1896423257831	0.0614984655537973	0.00107421038663114
NQO2	chr6:3023484:G:A	IAV	CD4T	-0.223984276467414	0.0633976763457609	0.000388880088712296
NQO2	chr6:3023484:G:A	LPS	NK	-0.314627731555989	0.0635435492458539	5.08972222812432e-07
NQO2	chr6:3023484:G:A	LPS	CD8T	-0.33755030280198	0.0590688842705141	1.8155086878302e-08
NQO2	chr6:3023484:G:A	LPS	monocyte	-0.47372897578129	0.0677750056515077	2.65520938569352e-12
NQO2	chr6:3023484:G:A	LPS	B	-0.176745002222855	0.0641005473857929	0.00365329649416957
NQO2	chr6:3023484:G:A	LPS	CD4T	-0.275014071406841	0.0630376191660391	1.48779595854354e-05
NQO2	chr6:3023484:G:A	Tcruzi	NK	-0.277857039762431	0.0666906510400359	4.46282881193527e-05
NQO2	chr6:3023484:G:A	Tcruzi	CD8T	-0.368248874310925	0.0594567631754534	2.48639031585896e-09
NQO2	chr6:3023484:G:A	Tcruzi	monocyte	-0.51502526523552	0.0698244842590678	5.76316772082919e-13
NQO2	chr6:3023484:G:A	Tcruzi	B	-0.261512232455391	0.0642937841949158	1.737312221195e-05
NQO2	chr6:3023484:G:A	Tcruzi	CD4T	-0.414561205781369	0.0660110557866132	6.0027538495433e-11
NQO2	chr6:3039547:C:T	NI	NK	0.494149223847235	0.150029018737707	0.000235194116376071
NQO2	chr6:3039547:C:T	NI	CD8T	0.69800843258968	0.123325023735453	1.95584011863863e-07
NQO2	chr6:3039547:C:T	NI	monocyte	0.837979930480773	0.15219161252676	8.65366009313849e-09
NQO2	chr6:3039547:C:T	NI	B	0.430255493711234	0.171745407539551	0.00255901012528361
NQO2	chr6:3039547:C:T	NI	CD4T	0.835561191978689	0.141403916744944	1.16530771201421e-09
NQO2	chr6:3039547:C:T	IAV	NK	0.632047952836779	0.127183295205605	5.39187192577865e-07
NQO2	chr6:3039547:C:T	IAV	CD8T	0.638470385632406	0.125607196601023	2.93183085538434e-07
NQO2	chr6:3039547:C:T	IAV	monocyte	0.795667452718022	0.139995704394959	3.02226605508251e-09
NQO2	chr6:3039547:C:T	IAV	B	0.488261553131449	0.152482795575958	0.000232631940333001
NQO2	chr6:3039547:C:T	IAV	CD4T	0.807581680583741	0.130804390314773	4.30447952478984e-10
NQO2	chr6:3039547:C:T	LPS	NK	0.630040034631993	0.12943357503928	1.49836248889832e-06
NQO2	chr6:3039547:C:T	LPS	CD8T	0.72120248709326	0.119260426727451	3.50970927331582e-09
NQO2	chr6:3039547:C:T	LPS	monocyte	0.852172471746859	0.15400443388808	2.93131556572033e-09
NQO2	chr6:3039547:C:T	LPS	B	0.496108867223795	0.154498727698452	0.000334081263482071
NQO2	chr6:3039547:C:T	LPS	CD4T	0.890085686426233	0.144917394094059	4.14078075249805e-12
NQO2	chr6:3039547:C:T	Tcruzi	NK	0.576572992255583	0.137780918539375	1.9483337818296e-05
NQO2	chr6:3039547:C:T	Tcruzi	CD8T	0.772588374275116	0.120302135160835	1.2582757711453e-10
NQO2	chr6:3039547:C:T	Tcruzi	monocyte	0.830068275863676	0.147784483411942	4.58443586761243e-09
NQO2	chr6:3039547:C:T	Tcruzi	B	0.399352733456495	0.175388600031298	0.00380721621204739
NQO2	chr6:3039547:C:T	Tcruzi	CD4T	0.851945511640435	0.138255719683729	5.02025300483386e-11
NQO2	chr6:3071421:T:C	NI	NK	-0.0507012989090282	0.0523311643264577	0.163829588017469
NQO2	chr6:3071421:T:C	NI	CD8T	-0.0916569514596025	0.0595330308875017	0.0572538526172219
NQO2	chr6:3071421:T:C	NI	monocyte	-0.18607506136531	0.0861196673241692	0.0155332207417539
NQO2	chr6:3071421:T:C	NI	B	-0.0200851116448343	0.0567147975800708	0.354147064765315
NQO2	chr6:3071421:T:C	NI	CD4T	-0.0415570108803656	0.062853113206271	0.252371302407556
NQO2	chr6:3071421:T:C	IAV	NK	-0.0536828708153841	0.050282131484064	0.139213660046475
NQO2	chr6:3071421:T:C	IAV	CD8T	-0.0541311139779594	0.0472369187448142	0.120359694456392
NQO2	chr6:3071421:T:C	IAV	monocyte	-0.136966532728906	0.0692353535247128	0.0235914614362919
NQO2	chr6:3071421:T:C	IAV	B	-0.0217938700122607	0.0507637304936495	0.327424218720759
NQO2	chr6:3071421:T:C	IAV	CD4T	-0.0371732919003777	0.0554285454014422	0.248413722659033
NQO2	chr6:3071421:T:C	LPS	NK	-0.0663706285744053	0.0542897610219942	0.106516013410704
NQO2	chr6:3071421:T:C	LPS	CD8T	-0.0770265765029608	0.0527041823461882	0.0660955857390946
NQO2	chr6:3071421:T:C	LPS	monocyte	-0.147285874775121	0.0754370578119179	0.0263164210155947
NQO2	chr6:3071421:T:C	LPS	B	-0.0180799105685774	0.0562908304454883	0.364247491964802
NQO2	chr6:3071421:T:C	LPS	CD4T	-0.0431953791598288	0.0589200489587417	0.231432734938106
NQO2	chr6:3071421:T:C	Tcruzi	NK	-0.0620609396827056	0.0552164211388165	0.127294654030256
NQO2	chr6:3071421:T:C	Tcruzi	CD8T	-0.0854921682578126	0.056424848971709	0.0607937996563345
NQO2	chr6:3071421:T:C	Tcruzi	monocyte	-0.165547839335091	0.0789878821703112	0.0206913419960497
NQO2	chr6:3071421:T:C	Tcruzi	B	-0.0369264403305794	0.054059706106848	0.246642470872328
NQO2	chr6:3071421:T:C	Tcruzi	CD4T	-0.0615564381990666	0.0598540835132449	0.153999913979143
NR1D1	chr17:40012575:A:G	NI	NK	0.105993749328934	0.0572574163080785	0.0268618573657159
NR1D1	chr17:40012575:A:G	NI	CD8T	0.121281464897072	0.0579040018729891	0.0202805366477483
NR1D1	chr17:40012575:A:G	NI	monocyte	0.0536611260712996	0.0607903562861338	0.187350752836764
NR1D1	chr17:40012575:A:G	NI	B	0.0376943079662758	0.0531841509401417	0.236428819984537
NR1D1	chr17:40012575:A:G	NI	CD4T	0.115716788603257	0.0605904452921005	0.0301771638661141
NR1D1	chr17:40012575:A:G	IAV	NK	0.0886267239517021	0.0519523051131922	0.0367350113883386
NR1D1	chr17:40012575:A:G	IAV	CD8T	0.0867891189954076	0.0489451771648786	0.030673713337651
NR1D1	chr17:40012575:A:G	IAV	monocyte	0.0091143552454073	0.0546951813201721	0.413937096812611
NR1D1	chr17:40012575:A:G	IAV	B	0.00212239302027779	0.0497358610105839	0.460086582582476
NR1D1	chr17:40012575:A:G	IAV	CD4T	0.0768997983255817	0.050515642112517	0.0665310506203943
NR1D1	chr17:40012575:A:G	LPS	NK	0.0938667600398798	0.0535614896543008	0.0357223013136498
NR1D1	chr17:40012575:A:G	LPS	CD8T	0.0874409630057155	0.0484428554047669	0.0359783064620059
NR1D1	chr17:40012575:A:G	LPS	monocyte	0.0750593225798692	0.0655494621131817	0.119959506156156
NR1D1	chr17:40012575:A:G	LPS	B	0.00764159974525647	0.0547653465667383	0.423636475035713
NR1D1	chr17:40012575:A:G	LPS	CD4T	0.0780803208819104	0.0536043767960101	0.0769756545928984
NR1D1	chr17:40012575:A:G	Tcruzi	NK	0.111364780266653	0.0601096988011421	0.0258516438114233
NR1D1	chr17:40012575:A:G	Tcruzi	CD8T	0.124321029035492	0.0591756653433384	0.0185879301977013
NR1D1	chr17:40012575:A:G	Tcruzi	monocyte	0.049045616435036	0.0586886788470657	0.201243684141886
NR1D1	chr17:40012575:A:G	Tcruzi	B	0.0200115527723469	0.0510270607353992	0.335992074649258
NR1D1	chr17:40012575:A:G	Tcruzi	CD4T	0.109712763652892	0.0571927026671139	0.0300343536426789
NR1D1	chr17:40062520:G:A	NI	NK	0.116026584336059	0.0492566654833147	0.00765464613583326
NR1D1	chr17:40062520:G:A	NI	CD8T	0.195655294059603	0.0497061954057822	2.07792562149751e-05
NR1D1	chr17:40062520:G:A	NI	monocyte	0.0371565408470195	0.0558232926160569	0.250962998793388
NR1D1	chr17:40062520:G:A	NI	B	0.140156386216083	0.0557108082623675	0.0031342390414124
NR1D1	chr17:40062520:G:A	NI	CD4T	0.263286878072478	0.0553145973693839	9.26659791139622e-08
NR1D1	chr17:40062520:G:A	IAV	NK	0.0475022107267712	0.0473573384430976	0.153726572346765
NR1D1	chr17:40062520:G:A	IAV	CD8T	0.080251615469791	0.044483705297155	0.0381593219294388
NR1D1	chr17:40062520:G:A	IAV	monocyte	-0.0407722995774648	0.0538150193336975	0.226944959983951
NR1D1	chr17:40062520:G:A	IAV	B	0.0177584130131523	0.05002972660106	0.343951641031326
NR1D1	chr17:40062520:G:A	IAV	CD4T	0.143091797041078	0.0460832007458035	0.00134231976276912
NR1D1	chr17:40062520:G:A	LPS	NK	0.0778229458901283	0.0478868572215264	0.0531321442626919
NR1D1	chr17:40062520:G:A	LPS	CD8T	0.126094602729343	0.0450806430267646	0.00341283785389298
NR1D1	chr17:40062520:G:A	LPS	monocyte	-0.0022253640046892	0.0572768792378983	0.488457407385191
NR1D1	chr17:40062520:G:A	LPS	B	0.0801689272470046	0.0512414169898249	0.0578245663303692
NR1D1	chr17:40062520:G:A	LPS	CD4T	0.164779097454503	0.0477688646721427	0.000491683077523836
NR1D1	chr17:40062520:G:A	Tcruzi	NK	0.109383699368933	0.0513431213354478	0.0155132676405987
NR1D1	chr17:40062520:G:A	Tcruzi	CD8T	0.208901915029313	0.0532095761034827	4.02673337763833e-06
NR1D1	chr17:40062520:G:A	Tcruzi	monocyte	0.0186807844065797	0.0545338361432629	0.362980728960294
NR1D1	chr17:40062520:G:A	Tcruzi	B	0.0777347689799067	0.0502654863593442	0.0606486663579037
NR1D1	chr17:40062520:G:A	Tcruzi	CD4T	0.225111360785736	0.0504922270331571	2.29015768369813e-06
NR1D1	chr17:40070329:T:C	NI	NK	0.0278868083629691	0.0589156423065003	0.474614095253665
NR1D1	chr17:40070329:T:C	NI	CD8T	0.0277307065480462	0.0618335524385396	0.486321527048998
NR1D1	chr17:40070329:T:C	NI	monocyte	0.0132082288304796	0.0671803850542212	0.546554894791828
NR1D1	chr17:40070329:T:C	NI	B	0.00590795991728765	0.0549992967044457	0.594625638011895
NR1D1	chr17:40070329:T:C	NI	CD4T	0.0344124468859054	0.0751657031612128	0.47375753934065
NR1D1	chr17:40070329:T:C	IAV	NK	0.0292176594860392	0.057993704578879	0.460773976165703
NR1D1	chr17:40070329:T:C	IAV	CD8T	0.0193517689395158	0.0468919628714078	0.496608963458581
NR1D1	chr17:40070329:T:C	IAV	monocyte	0.0119875229038174	0.0559775134501727	0.566144086104258
NR1D1	chr17:40070329:T:C	IAV	B	0.00880401313416209	0.0480440372236962	0.57340431568124
NR1D1	chr17:40070329:T:C	IAV	CD4T	0.0240622521402412	0.0610990152327736	0.50519642212144
NR1D1	chr17:40070329:T:C	LPS	NK	0.0261954389148596	0.0576078276972457	0.477356365447605
NR1D1	chr17:40070329:T:C	LPS	CD8T	0.027299764475943	0.056664640060338	0.468392449881553
NR1D1	chr17:40070329:T:C	LPS	monocyte	0.00517644436620047	0.0663335117406634	0.591416953390256
NR1D1	chr17:40070329:T:C	LPS	B	0.00698360446459367	0.0548600080269132	0.584241976408374
NR1D1	chr17:40070329:T:C	LPS	CD4T	0.0265725620016666	0.0671828934079158	0.500407849004341
NR1D1	chr17:40070329:T:C	Tcruzi	NK	0.027080074641009	0.0592983975172068	0.479683630435812
NR1D1	chr17:40070329:T:C	Tcruzi	CD8T	0.0273797586153429	0.0601022975683629	0.482182848064013
NR1D1	chr17:40070329:T:C	Tcruzi	monocyte	0.0103486500872604	0.0636400762604637	0.576083302368705
NR1D1	chr17:40070329:T:C	Tcruzi	B	-0.000518395147141065	0.0536452753419678	0.62483614283202
NR1D1	chr17:40070329:T:C	Tcruzi	CD4T	0.0262157397387105	0.0671851390407034	0.505288228282898
NR1D1	chr17:40086257:G:C	NI	NK	0.0292030825268564	0.10557695274353	0.370187905461316
NR1D1	chr17:40086257:G:C	NI	CD8T	0.218846196119203	0.125758333391281	0.0327350282542285
NR1D1	chr17:40086257:G:C	NI	monocyte	-0.115584828571561	0.137200282127001	0.204800484933725
NR1D1	chr17:40086257:G:C	NI	B	-0.0556326131434739	0.123495036189164	0.352644329535467
NR1D1	chr17:40086257:G:C	NI	CD4T	0.311807657226009	0.152528109601954	0.0196677028991689
NR1D1	chr17:40086257:G:C	IAV	NK	0.0347349021120419	0.0976690825092723	0.344663870571572
NR1D1	chr17:40086257:G:C	IAV	CD8T	0.115133160597182	0.0948658501239994	0.100042698225347
NR1D1	chr17:40086257:G:C	IAV	monocyte	-0.0576072957313568	0.111703210457563	0.308903431793559
NR1D1	chr17:40086257:G:C	IAV	B	-0.0427273099339621	0.107829138506311	0.372157219624838
NR1D1	chr17:40086257:G:C	IAV	CD4T	0.246307937893496	0.129012750613144	0.0245127760369069
NR1D1	chr17:40086257:G:C	LPS	NK	0.0297835765254813	0.105114501109859	0.367316593221576
NR1D1	chr17:40086257:G:C	LPS	CD8T	0.16159249874623	0.10679144243151	0.0539191820216075
NR1D1	chr17:40086257:G:C	LPS	monocyte	-0.0806782853962884	0.131475114156152	0.276626350167088
NR1D1	chr17:40086257:G:C	LPS	B	-0.0242431419340943	0.114959312116274	0.441198852335746
NR1D1	chr17:40086257:G:C	LPS	CD4T	0.288099936762503	0.142226571239646	0.0204833513815015
NR1D1	chr17:40086257:G:C	Tcruzi	NK	0.0506585568930807	0.107056484674165	0.305415495890516
NR1D1	chr17:40086257:G:C	Tcruzi	CD8T	0.166964362636003	0.109788497634246	0.0587592593645368
NR1D1	chr17:40086257:G:C	Tcruzi	monocyte	-0.164292698472759	0.146374950989442	0.127167014638301
NR1D1	chr17:40086257:G:C	Tcruzi	B	-0.0179114836916322	0.109263509597366	0.457677744568095
NR1D1	chr17:40086257:G:C	Tcruzi	CD4T	0.256383545119136	0.130971461404742	0.0252333105414767
NR1D1	chr17:40128961:C:T	NI	NK	0.119650352349039	0.0678503764960844	0.0394443186338107
NR1D1	chr17:40128961:C:T	NI	CD8T	0.245602512320783	0.0678038068042788	0.000136549040677359
NR1D1	chr17:40128961:C:T	NI	monocyte	-0.0619821896794022	0.0795190734968644	0.217756897102911
NR1D1	chr17:40128961:C:T	NI	B	0.0969608088906719	0.0720493325418038	0.0872246782973744
NR1D1	chr17:40128961:C:T	NI	CD4T	0.367092851518933	0.0783696232882912	1.30019612538591e-07
NR1D1	chr17:40128961:C:T	IAV	NK	0.0623352266671639	0.0663325718969707	0.168340220241318
NR1D1	chr17:40128961:C:T	IAV	CD8T	0.156608739005316	0.0634288519870913	0.00497785308645068
NR1D1	chr17:40128961:C:T	IAV	monocyte	-0.111825835720647	0.0773262770522318	0.066953565046528
NR1D1	chr17:40128961:C:T	IAV	B	0.0526231995490367	0.0662876650325076	0.208377441944131
NR1D1	chr17:40128961:C:T	IAV	CD4T	0.170633134430854	0.0656348937763273	0.00650013547193624
NR1D1	chr17:40128961:C:T	LPS	NK	0.152456117437446	0.0688552010308092	0.0108834593208212
NR1D1	chr17:40128961:C:T	LPS	CD8T	0.160761144954645	0.063203577698012	0.00705641032801901
NR1D1	chr17:40128961:C:T	LPS	monocyte	0.0180741291502782	0.0819546575423194	0.417925002374628
NR1D1	chr17:40128961:C:T	LPS	B	0.100499255603853	0.0722901151646462	0.0792371830755275
NR1D1	chr17:40128961:C:T	LPS	CD4T	0.224594695748136	0.0671704586756782	0.000638740537974521
NR1D1	chr17:40128961:C:T	Tcruzi	NK	0.138204946058015	0.0713063156952885	0.0252846519706642
NR1D1	chr17:40128961:C:T	Tcruzi	CD8T	0.266945183818903	0.0711499674997353	2.31342989670617e-05
NR1D1	chr17:40128961:C:T	Tcruzi	monocyte	-0.102071375515937	0.0806745278515366	0.0990645709603897
NR1D1	chr17:40128961:C:T	Tcruzi	B	0.0806592974342797	0.0700983396593407	0.122142754192483
NR1D1	chr17:40128961:C:T	Tcruzi	CD4T	0.324627951702024	0.0725444854348677	8.51065911811877e-07
NR1D1	chr17:40157367:A:T	NI	NK	0.0164420837007226	0.0716572567743307	0.544666431372982
NR1D1	chr17:40157367:A:T	NI	CD8T	-0.0190358105081353	0.0718949386291381	0.50415360264384
NR1D1	chr17:40157367:A:T	NI	monocyte	-0.0636300873266362	0.108390232351356	0.367794090361426
NR1D1	chr17:40157367:A:T	NI	B	-0.0236151148991636	0.0745160724112359	0.488494174937606
NR1D1	chr17:40157367:A:T	NI	CD4T	-0.0593975723880977	0.102496112867738	0.391690678037349
NR1D1	chr17:40157367:A:T	IAV	NK	0.0132432518023149	0.0658068596803124	0.554227901753908
NR1D1	chr17:40157367:A:T	IAV	CD8T	0.00363262014713081	0.0583195358039146	0.601098087540722
NR1D1	chr17:40157367:A:T	IAV	monocyte	-0.0442263740695594	0.0853333680023508	0.415602908303995
NR1D1	chr17:40157367:A:T	IAV	B	-0.00208858900638106	0.0640894781111517	0.569678456427349
NR1D1	chr17:40157367:A:T	IAV	CD4T	-0.0398490424071222	0.0807583181727788	0.428921236688607
NR1D1	chr17:40157367:A:T	LPS	NK	0.0158347100839614	0.0719147391836188	0.545818661390682
NR1D1	chr17:40157367:A:T	LPS	CD8T	-0.0111315619118616	0.0624507217871962	0.526587218652715
NR1D1	chr17:40157367:A:T	LPS	monocyte	-0.0381032619092977	0.0920257851831317	0.443862959814399
NR1D1	chr17:40157367:A:T	LPS	B	-0.0216542728755911	0.0733456569130923	0.49114078293741
NR1D1	chr17:40157367:A:T	LPS	CD4T	-0.0596236751486026	0.0993006090455742	0.385844094638145
NR1D1	chr17:40157367:A:T	Tcruzi	NK	0.0246813263353952	0.080684282193602	0.517162547061014
NR1D1	chr17:40157367:A:T	Tcruzi	CD8T	-0.0189372957104982	0.0696197946335623	0.501024609449601
NR1D1	chr17:40157367:A:T	Tcruzi	monocyte	-0.0456180481377082	0.0930859150116063	0.424510962072574
NR1D1	chr17:40157367:A:T	Tcruzi	B	-0.0262396836906636	0.0725583331343491	0.472858265766574
NR1D1	chr17:40157367:A:T	Tcruzi	CD4T	-0.0522748044868851	0.0939732589900003	0.406227191307075
NR1D1	chr17:40157654:G:A	NI	NK	-0.0220880143998323	0.0695757654180056	0.491343067510893
NR1D1	chr17:40157654:G:A	NI	CD8T	-0.0419486582585343	0.0852941839395394	0.433051285328459
NR1D1	chr17:40157654:G:A	NI	monocyte	-0.077794720519883	0.123371068397967	0.347416627884034
NR1D1	chr17:40157654:G:A	NI	B	-0.0482747847301172	0.090188895117597	0.412489945769083
NR1D1	chr17:40157654:G:A	NI	CD4T	-0.0532455798015143	0.103968722435539	0.419623658336793
NR1D1	chr17:40157654:G:A	IAV	NK	-0.0167343096106016	0.0636755707501802	0.507120749667108
NR1D1	chr17:40157654:G:A	IAV	CD8T	-0.0185411589259425	0.0595698353875644	0.491240345335724
NR1D1	chr17:40157654:G:A	IAV	monocyte	-0.0440316662353817	0.0856490604157468	0.420080203165299
NR1D1	chr17:40157654:G:A	IAV	B	-0.0324780669696591	0.0713667817849119	0.442867666396015
NR1D1	chr17:40157654:G:A	IAV	CD4T	-0.036081305001477	0.0829557018057751	0.452406952361933
NR1D1	chr17:40157654:G:A	LPS	NK	-0.0231042578434352	0.0699392804387745	0.482950784812456
NR1D1	chr17:40157654:G:A	LPS	CD8T	-0.0295261720318276	0.0702979582565394	0.453360741726063
NR1D1	chr17:40157654:G:A	LPS	monocyte	-0.0588091775094349	0.106972740800973	0.395907846257346
NR1D1	chr17:40157654:G:A	LPS	B	-0.0483968452856188	0.0897662954854074	0.407136167143044
NR1D1	chr17:40157654:G:A	LPS	CD4T	-0.0476891672946527	0.0952848593549803	0.426986326937721
NR1D1	chr17:40157654:G:A	Tcruzi	NK	-0.0233688735848364	0.0723235726666235	0.487806766820606
NR1D1	chr17:40157654:G:A	Tcruzi	CD8T	-0.040589381649607	0.0825837857111329	0.431468084501575
NR1D1	chr17:40157654:G:A	Tcruzi	monocyte	-0.0694476368597937	0.114831865474988	0.377449415273371
NR1D1	chr17:40157654:G:A	Tcruzi	B	-0.0463148851954709	0.0862159802379538	0.409797406243179
NR1D1	chr17:40157654:G:A	Tcruzi	CD4T	-0.0451669509150454	0.0949862317892002	0.438095453790771
NR1D1	chr17:40187236:T:C	NI	NK	0.0167592165446167	0.0624031790811125	0.543655884153111
NR1D1	chr17:40187236:T:C	NI	CD8T	0.00987821873289849	0.0668240779474257	0.579927957229047
NR1D1	chr17:40187236:T:C	NI	monocyte	0.00209549314399391	0.0792212750888266	0.594400189770006
NR1D1	chr17:40187236:T:C	NI	B	0.0281443856434526	0.0746383078307577	0.504687853090051
NR1D1	chr17:40187236:T:C	NI	CD4T	0.0063840183595408	0.0806951817011423	0.592203029895475
NR1D1	chr17:40187236:T:C	IAV	NK	0.0109192207360698	0.0557867470390706	0.565378146258553
NR1D1	chr17:40187236:T:C	IAV	CD8T	0.0103780478917044	0.0518363396182993	0.56476381395911
NR1D1	chr17:40187236:T:C	IAV	monocyte	0.00329089677128859	0.0651573815183151	0.609815176748028
NR1D1	chr17:40187236:T:C	IAV	B	0.0312396599954674	0.0717320204579132	0.479120959833653
NR1D1	chr17:40187236:T:C	IAV	CD4T	0.00436941855558316	0.0686773584627361	0.60352602682488
NR1D1	chr17:40187236:T:C	LPS	NK	0.0171970616272914	0.0627900946338411	0.536831296992462
NR1D1	chr17:40187236:T:C	LPS	CD8T	0.0115829394004402	0.0588168212642184	0.560791491351385
NR1D1	chr17:40187236:T:C	LPS	monocyte	0.00605538665395314	0.0786240856344697	0.589346906045386
NR1D1	chr17:40187236:T:C	LPS	B	0.0367233283976345	0.0829687991033777	0.471985542456113
NR1D1	chr17:40187236:T:C	LPS	CD4T	0.00643752496130749	0.0753849228268145	0.592782792666861
NR1D1	chr17:40187236:T:C	Tcruzi	NK	0.0216531278201507	0.0674854582921737	0.524686923375197
NR1D1	chr17:40187236:T:C	Tcruzi	CD8T	0.00880877560124686	0.064208612311595	0.581131669583988
NR1D1	chr17:40187236:T:C	Tcruzi	monocyte	0.000709877026102351	0.0760057092117833	0.616126523143161
NR1D1	chr17:40187236:T:C	Tcruzi	B	0.0299000440982718	0.0737888602549116	0.491903733286659
NR1D1	chr17:40187236:T:C	Tcruzi	CD4T	0.00874219906585071	0.0760930465619318	0.588308906752648
NR1D1	chr17:40193489:C:G	NI	NK	0.036771179641637	0.0639445127512057	0.401213730680741
NR1D1	chr17:40193489:C:G	NI	CD8T	0.0513248238863501	0.0753866158429973	0.364941604111126
NR1D1	chr17:40193489:C:G	NI	monocyte	0.0472462767928931	0.0844159921014347	0.389805604845297
NR1D1	chr17:40193489:C:G	NI	B	0.0402744093309421	0.0712387961605348	0.405353519216405
NR1D1	chr17:40193489:C:G	NI	CD4T	0.0491094831209907	0.0816922398153889	0.390302476312179
NR1D1	chr17:40193489:C:G	IAV	NK	0.0301444062143089	0.0574633125833508	0.418565131264584
NR1D1	chr17:40193489:C:G	IAV	CD8T	0.033122789209421	0.0555388025459496	0.392497343258229
NR1D1	chr17:40193489:C:G	IAV	monocyte	0.0315449753606864	0.0662296361118842	0.438014994165751
NR1D1	chr17:40193489:C:G	IAV	B	0.0219027776644308	0.0557371882593261	0.46334723737724
NR1D1	chr17:40193489:C:G	IAV	CD4T	0.0404715469198228	0.069192942593515	0.401790152615657
NR1D1	chr17:40193489:C:G	LPS	NK	0.0325586049558193	0.0614691564513748	0.414114104156628
NR1D1	chr17:40193489:C:G	LPS	CD8T	0.0414641566522884	0.0641705122972814	0.373209384062146
NR1D1	chr17:40193489:C:G	LPS	monocyte	0.0270984596588626	0.0769560709071118	0.463953080806869
NR1D1	chr17:40193489:C:G	LPS	B	0.0260948718228921	0.063616000170051	0.454711095614749
NR1D1	chr17:40193489:C:G	LPS	CD4T	0.0412462246705993	0.0740671473213965	0.408484120045207
NR1D1	chr17:40193489:C:G	Tcruzi	NK	0.0419277740143607	0.0686861278401542	0.385274700456336
NR1D1	chr17:40193489:C:G	Tcruzi	CD8T	0.0441276266056951	0.0686727131851409	0.378067047905091
NR1D1	chr17:40193489:C:G	Tcruzi	monocyte	0.060802664149988	0.0946940390292434	0.362275673403876
NR1D1	chr17:40193489:C:G	Tcruzi	B	0.0330427424963685	0.0641680932269946	0.421990594031801
NR1D1	chr17:40193489:C:G	Tcruzi	CD4T	0.0494398494774303	0.0784481339902351	0.385043557623958
NR1D2	chr3:23850935:C:T	NI	NK	-0.0584136994184447	0.0691374019344192	0.258728955112168
NR1D2	chr3:23850935:C:T	NI	CD8T	-0.06676209837109	0.0748241417962669	0.249357965592216
NR1D2	chr3:23850935:C:T	NI	monocyte	-0.108428704134806	0.105010878914121	0.18363586648366
NR1D2	chr3:23850935:C:T	NI	B	-0.05367511968334	0.0723773658741005	0.293615788572872
NR1D2	chr3:23850935:C:T	NI	CD4T	-0.0796232506168629	0.089840293807252	0.248254627736633
NR1D2	chr3:23850935:C:T	IAV	NK	-0.0598047443954945	0.0676718472585268	0.24363038073473
NR1D2	chr3:23850935:C:T	IAV	CD8T	-0.0477274681335674	0.0588181701163025	0.267839081279806
NR1D2	chr3:23850935:C:T	IAV	monocyte	-0.0713390569572672	0.0790255289319067	0.239865356267796
NR1D2	chr3:23850935:C:T	IAV	B	-0.0339757338668913	0.059809893165436	0.348346610219285
NR1D2	chr3:23850935:C:T	IAV	CD4T	-0.0578512752394913	0.0732217703552484	0.28107654156904
NR1D2	chr3:23850935:C:T	LPS	NK	-0.0608211281466728	0.0703519881317547	0.249943466853979
NR1D2	chr3:23850935:C:T	LPS	CD8T	-0.061554067811475	0.0679623887562397	0.239728461618567
NR1D2	chr3:23850935:C:T	LPS	monocyte	-0.0938757604080053	0.0988736524704736	0.217267882829648
NR1D2	chr3:23850935:C:T	LPS	B	-0.0373622792101789	0.0666604168752937	0.348964536577479
NR1D2	chr3:23850935:C:T	LPS	CD4T	-0.0724423745960581	0.0835887394053977	0.256021495637443
NR1D2	chr3:23850935:C:T	Tcruzi	NK	-0.0640836547528558	0.0737621357443631	0.248745616942706
NR1D2	chr3:23850935:C:T	Tcruzi	CD8T	-0.0688898409075521	0.0743457431032576	0.237275546208952
NR1D2	chr3:23850935:C:T	Tcruzi	monocyte	-0.0891539810742043	0.093594134700396	0.223851803460843
NR1D2	chr3:23850935:C:T	Tcruzi	B	-0.0489051546396402	0.0680703983893803	0.300003592049143
NR1D2	chr3:23850935:C:T	Tcruzi	CD4T	-0.0704476477101682	0.0824654483936412	0.262173504738214
NR1D2	chr3:23862723:C:A	NI	NK	0.0374917818794436	0.0376323931375696	0.15566193090525
NR1D2	chr3:23862723:C:A	NI	CD8T	0.0726667936664375	0.0408375472716255	0.0397468335012079
NR1D2	chr3:23862723:C:A	NI	monocyte	0.00736991223740488	0.0456650420966009	0.424399024769032
NR1D2	chr3:23862723:C:A	NI	B	0.0315096416615394	0.0409313895823872	0.213438844907109
NR1D2	chr3:23862723:C:A	NI	CD4T	0.105917650187465	0.0498664195042353	0.0222056027095385
NR1D2	chr3:23862723:C:A	IAV	NK	0.0560372763671904	0.0377989671494953	0.0622991456974045
NR1D2	chr3:23862723:C:A	IAV	CD8T	0.0471816956416835	0.034648695403484	0.0817188229387715
NR1D2	chr3:23862723:C:A	IAV	monocyte	0.030720113982824	0.041082436406992	0.227149797268446
NR1D2	chr3:23862723:C:A	IAV	B	0.0566295032052751	0.0393070427277286	0.0665143175188882
NR1D2	chr3:23862723:C:A	IAV	CD4T	0.103405905078741	0.0475015636063414	0.0192634464785099
NR1D2	chr3:23862723:C:A	LPS	NK	0.0543076821652336	0.0392231099573227	0.078574020705804
NR1D2	chr3:23862723:C:A	LPS	CD8T	0.0559796210121726	0.0365736049697212	0.0628708966886991
NR1D2	chr3:23862723:C:A	LPS	monocyte	0.0438562634342264	0.048286089357163	0.181199214617398
NR1D2	chr3:23862723:C:A	LPS	B	0.057170050211894	0.0408805006951341	0.0774146254878319
NR1D2	chr3:23862723:C:A	LPS	CD4T	0.123101770662449	0.0539873251965138	0.0161505888148468
NR1D2	chr3:23862723:C:A	Tcruzi	NK	0.0581990760953226	0.0419160076486507	0.0749739343975569
NR1D2	chr3:23862723:C:A	Tcruzi	CD8T	0.0449378868363238	0.038610720619438	0.123050911183224
NR1D2	chr3:23862723:C:A	Tcruzi	monocyte	0.0199846608390217	0.0440820742647806	0.323157247357615
NR1D2	chr3:23862723:C:A	Tcruzi	B	0.0425592210897404	0.0389589509803854	0.134829618179888
NR1D2	chr3:23862723:C:A	Tcruzi	CD4T	0.112529756474669	0.0502591008199174	0.0184716244571232
NR1D2	chr3:23895864:G:A	NI	NK	-0.0717909676100369	0.0507843600752123	0.070208579638279
NR1D2	chr3:23895864:G:A	NI	CD8T	-0.0769257787715131	0.0500566222635853	0.0636160311718947
NR1D2	chr3:23895864:G:A	NI	monocyte	-0.0175641059814037	0.0553265742783328	0.370969042775949
NR1D2	chr3:23895864:G:A	NI	B	-0.0196982287083984	0.0512158193584858	0.338150310665697
NR1D2	chr3:23895864:G:A	NI	CD4T	-0.128976014925545	0.0621812946343848	0.0233708185567711
NR1D2	chr3:23895864:G:A	IAV	NK	-0.0664971214149452	0.047926990929127	0.0734984032551751
NR1D2	chr3:23895864:G:A	IAV	CD8T	-0.0367308672577056	0.0437126919348217	0.186117836150292
NR1D2	chr3:23895864:G:A	IAV	monocyte	-0.00950328074751206	0.0512207607440042	0.417962567647994
NR1D2	chr3:23895864:G:A	IAV	B	-0.0156763373636686	0.0461088979993975	0.351479391821611
NR1D2	chr3:23895864:G:A	IAV	CD4T	-0.134192457495886	0.0630692682154609	0.0183765464443176
NR1D2	chr3:23895864:G:A	LPS	NK	-0.0699468819529977	0.0505614374034768	0.0757515252838255
NR1D2	chr3:23895864:G:A	LPS	CD8T	-0.0551198580897809	0.0456847427756454	0.111249594546697
NR1D2	chr3:23895864:G:A	LPS	monocyte	-0.00871093135053418	0.0588414795254756	0.433517832685165
NR1D2	chr3:23895864:G:A	LPS	B	-0.0298780165304717	0.0490283884948917	0.266275987168129
NR1D2	chr3:23895864:G:A	LPS	CD4T	-0.143798275436991	0.0656720470471632	0.017916366454531
NR1D2	chr3:23895864:G:A	Tcruzi	NK	-0.0656573380075279	0.051914270751395	0.0955458482384515
NR1D2	chr3:23895864:G:A	Tcruzi	CD8T	-0.0380583388748401	0.0510259291367018	0.211838266817781
NR1D2	chr3:23895864:G:A	Tcruzi	monocyte	-0.0432758673381987	0.0565546826828044	0.224505675655958
NR1D2	chr3:23895864:G:A	Tcruzi	B	-0.0318790282182024	0.0485621908307612	0.251232278082068
NR1D2	chr3:23895864:G:A	Tcruzi	CD4T	-0.156460983018893	0.0698163309159573	0.0165091170989192
NR1D2	chr3:23911346:G:T	NI	NK	-0.00604311219994494	0.0505731279495845	0.596492922193285
NR1D2	chr3:23911346:G:T	NI	CD8T	-0.0224536784157192	0.0626334622600115	0.524149077883209
NR1D2	chr3:23911346:G:T	NI	monocyte	-0.0175140357538934	0.0690518853850152	0.532944293925352
NR1D2	chr3:23911346:G:T	NI	B	-0.0165474056367136	0.0579303286205735	0.546873052797891
NR1D2	chr3:23911346:G:T	NI	CD4T	-0.0303596327734974	0.0785776972202457	0.505246620163145
NR1D2	chr3:23911346:G:T	IAV	NK	-0.00904975019419486	0.0474329388119844	0.576378564344573
NR1D2	chr3:23911346:G:T	IAV	CD8T	-0.0166577479847715	0.0478829177536771	0.526877844471213
NR1D2	chr3:23911346:G:T	IAV	monocyte	-0.0188775089753414	0.0594167523257273	0.537023395042781
NR1D2	chr3:23911346:G:T	IAV	B	-0.0186415943140948	0.0525769306998385	0.52434422544942
NR1D2	chr3:23911346:G:T	IAV	CD4T	-0.0224786091687056	0.0648339092164657	0.52720544034867
NR1D2	chr3:23911346:G:T	LPS	NK	-0.00670375717338816	0.0511876981693018	0.587910171497703
NR1D2	chr3:23911346:G:T	LPS	CD8T	-0.016544173262031	0.0528435224097076	0.533610287866895
NR1D2	chr3:23911346:G:T	LPS	monocyte	-0.0206610036322089	0.0705553756507744	0.531028215480818
NR1D2	chr3:23911346:G:T	LPS	B	-0.0211204195258538	0.0601004059783996	0.520946748848557
NR1D2	chr3:23911346:G:T	LPS	CD4T	-0.0282936603965323	0.0737039603872671	0.51039238257389
NR1D2	chr3:23911346:G:T	Tcruzi	NK	-0.00822256534000216	0.0524044180795071	0.584243585957686
NR1D2	chr3:23911346:G:T	Tcruzi	CD8T	-0.0194587102996668	0.0588394978852568	0.531432306783468
NR1D2	chr3:23911346:G:T	Tcruzi	monocyte	-0.018672556467174	0.0667745484095738	0.544170713515504
NR1D2	chr3:23911346:G:T	Tcruzi	B	-0.0182738969437289	0.0562536360316957	0.532767418477731
NR1D2	chr3:23911346:G:T	Tcruzi	CD4T	-0.0272934957046352	0.0731410437606396	0.517372752622566
NR1D2	chr3:23965723:C:T	NI	NK	-0.0237552536529874	0.071024996415124	0.3872826788062
NR1D2	chr3:23965723:C:T	NI	CD8T	-0.0581921982464466	0.0757212100595177	0.257463933077495
NR1D2	chr3:23965723:C:T	NI	monocyte	0.048010731483276	0.0876229819224851	0.343223032674142
NR1D2	chr3:23965723:C:T	NI	B	0.0257084076994609	0.090511753266587	0.48370879262371
NR1D2	chr3:23965723:C:T	NI	CD4T	-0.00177384132974632	0.0911829275236805	0.490469386074519
NR1D2	chr3:23965723:C:T	IAV	NK	-0.0763347565919697	0.0797248714946924	0.19631703519699
NR1D2	chr3:23965723:C:T	IAV	CD8T	-0.0596136572117683	0.0723462726486426	0.231535780690866
NR1D2	chr3:23965723:C:T	IAV	monocyte	0.0532723950734978	0.0861780577376273	0.324439886916472
NR1D2	chr3:23965723:C:T	IAV	B	-0.0891786086941324	0.090602630432779	0.186047043652129
NR1D2	chr3:23965723:C:T	IAV	CD4T	-0.0833885696616028	0.0855823853271301	0.19892607094537
NR1D2	chr3:23965723:C:T	LPS	NK	-0.0384917705900037	0.073165914723953	0.324538942569083
NR1D2	chr3:23965723:C:T	LPS	CD8T	-0.0500823013739603	0.070748974609041	0.268895719711415
NR1D2	chr3:23965723:C:T	LPS	monocyte	0.0908943505002244	0.109642613296277	0.247221536003543
NR1D2	chr3:23965723:C:T	LPS	B	-0.0568896432320706	0.0774915597952579	0.270641253296797
NR1D2	chr3:23965723:C:T	LPS	CD4T	-0.123269178171248	0.109496602212887	0.154546606332849
NR1D2	chr3:23965723:C:T	Tcruzi	NK	-0.0893524587190325	0.0937998330728786	0.191892148400298
NR1D2	chr3:23965723:C:T	Tcruzi	CD8T	-0.0639266200304237	0.0742447646157379	0.229243747337131
NR1D2	chr3:23965723:C:T	Tcruzi	monocyte	-0.00625267762910434	0.0845757945065596	0.526881255081365
NR1D2	chr3:23965723:C:T	Tcruzi	B	-0.0681883768037211	0.0837330684875221	0.24195203641291
NR1D2	chr3:23965723:C:T	Tcruzi	CD4T	-0.063080383737364	0.081574792134131	0.258497077377437
NR1D2	chr3:24004141:C:A	NI	NK	0.0531847123633687	0.0914039564241911	0.322511595926932
NR1D2	chr3:24004141:C:A	NI	CD8T	0.0891125009941678	0.106171124780684	0.243984544640323
NR1D2	chr3:24004141:C:A	NI	monocyte	0.152743552986429	0.145023690517853	0.169287797885755
NR1D2	chr3:24004141:C:A	NI	B	0.0858027347378974	0.106937649823222	0.251697070569955
NR1D2	chr3:24004141:C:A	NI	CD4T	0.102168021484208	0.124664423059231	0.249560865713805
NR1D2	chr3:24004141:C:A	IAV	NK	0.0465386930745957	0.0854624928328295	0.332636258886433
NR1D2	chr3:24004141:C:A	IAV	CD8T	0.0429564498653791	0.0795873122412001	0.331124090568123
NR1D2	chr3:24004141:C:A	IAV	monocyte	0.132099337148212	0.129814495066403	0.179249578961149
NR1D2	chr3:24004141:C:A	IAV	B	0.0487021959086024	0.08705617268758	0.324583830331077
NR1D2	chr3:24004141:C:A	IAV	CD4T	0.0554182718227187	0.10023560620452	0.330669676384953
NR1D2	chr3:24004141:C:A	LPS	NK	0.0772952247546521	0.100562432867528	0.258322568493239
NR1D2	chr3:24004141:C:A	LPS	CD8T	0.0737334071673043	0.0929273589324659	0.253310019787824
NR1D2	chr3:24004141:C:A	LPS	monocyte	0.21199031958357	0.191930418059973	0.132777589427504
NR1D2	chr3:24004141:C:A	LPS	B	0.092922005023616	0.108585671169241	0.232346813386249
NR1D2	chr3:24004141:C:A	LPS	CD4T	0.074669078537749	0.110594493872437	0.293630337010964
NR1D2	chr3:24004141:C:A	Tcruzi	NK	0.0466746758553147	0.0936908194609688	0.345995514877483
NR1D2	chr3:24004141:C:A	Tcruzi	CD8T	0.0953506609107265	0.107123615335757	0.225993134305049
NR1D2	chr3:24004141:C:A	Tcruzi	monocyte	0.132390674442183	0.132281616522138	0.19209758037294
NR1D2	chr3:24004141:C:A	Tcruzi	B	0.102656736497106	0.113711637162306	0.214290470760084
NR1D2	chr3:24004141:C:A	Tcruzi	CD4T	0.0744228244559275	0.110265785603506	0.296437890109319
NR1D2	chr3:24040281:G:A	NI	NK	-0.00788740348341744	0.0365322248772154	0.576054386201158
NR1D2	chr3:24040281:G:A	NI	CD8T	-0.00488439189383163	0.0394493885842252	0.595308698132879
NR1D2	chr3:24040281:G:A	NI	monocyte	0.000459683663086928	0.0466308538605527	0.620111700575528
NR1D2	chr3:24040281:G:A	NI	B	-0.00615418971526534	0.0396473160371699	0.589327750608796
NR1D2	chr3:24040281:G:A	NI	CD4T	-0.0264187036715217	0.0526625545990611	0.472914479099687
NR1D2	chr3:24040281:G:A	IAV	NK	-0.00752878172667058	0.0343968428760169	0.573038346791838
NR1D2	chr3:24040281:G:A	IAV	CD8T	-0.00730424195403155	0.0326123788415135	0.568606225967034
NR1D2	chr3:24040281:G:A	IAV	monocyte	-0.0123067773961344	0.0419735677912081	0.555913824767882
NR1D2	chr3:24040281:G:A	IAV	B	-0.0181497145881525	0.0398797013996171	0.496812072646587
NR1D2	chr3:24040281:G:A	IAV	CD4T	-0.036066685749085	0.056054673077857	0.426302377651271
NR1D2	chr3:24040281:G:A	LPS	NK	-0.00567135138320739	0.0365400095298047	0.58637713432733
NR1D2	chr3:24040281:G:A	LPS	CD8T	-0.000885816205405293	0.0359973452261601	0.617265880639201
NR1D2	chr3:24040281:G:A	LPS	monocyte	-0.000617910574352024	0.0473027902020679	0.624733434783181
NR1D2	chr3:24040281:G:A	LPS	B	-0.0114226149780321	0.0397322522769854	0.547050081675587
NR1D2	chr3:24040281:G:A	LPS	CD4T	-0.0390339753710315	0.0607743482832076	0.423947911217237
NR1D2	chr3:24040281:G:A	Tcruzi	NK	-0.00638099634110692	0.0380621721349995	0.587538552780414
NR1D2	chr3:24040281:G:A	Tcruzi	CD8T	0.000749643460698066	0.0397128645139062	0.632224744509392
NR1D2	chr3:24040281:G:A	Tcruzi	monocyte	-0.00515356088164412	0.0447264026153737	0.603774801556568
NR1D2	chr3:24040281:G:A	Tcruzi	B	-0.00918246153909224	0.0382407963056669	0.563901774096043
NR1D2	chr3:24040281:G:A	Tcruzi	CD4T	-0.0284611626380426	0.0517912951675659	0.464304609197977
NR1D2	chr3:24049610:G:C	NI	NK	-0.0823272723528798	0.0793797787965812	0.194999376047819
NR1D2	chr3:24049610:G:C	NI	CD8T	-0.0656195644050702	0.0712728949950173	0.240290485136709
NR1D2	chr3:24049610:G:C	NI	monocyte	-0.0609888686319326	0.0785251965521345	0.273027591177422
NR1D2	chr3:24049610:G:C	NI	B	-0.052990039372286	0.0691138484212492	0.284165402588371
NR1D2	chr3:24049610:G:C	NI	CD4T	-0.0629059359818414	0.0803046708710956	0.27909016609447
NR1D2	chr3:24049610:G:C	IAV	NK	-0.075374612295838	0.0735356969974321	0.197595192646862
NR1D2	chr3:24049610:G:C	IAV	CD8T	-0.0584041971367901	0.0622388402724391	0.224582756018473
NR1D2	chr3:24049610:G:C	IAV	monocyte	-0.0548332537419034	0.069605026862849	0.277732385446221
NR1D2	chr3:24049610:G:C	IAV	B	-0.0532389981920588	0.0643725954640366	0.261499382254484
NR1D2	chr3:24049610:G:C	IAV	CD4T	-0.0610825130110214	0.0723321204468596	0.262821191735775
NR1D2	chr3:24049610:G:C	LPS	NK	-0.0812655413109778	0.0783905137675543	0.193968903527327
NR1D2	chr3:24049610:G:C	LPS	CD8T	-0.0613890999996022	0.0653370264029226	0.228680700612838
NR1D2	chr3:24049610:G:C	LPS	monocyte	-0.0761263375665536	0.0863502469203029	0.240277257314942
NR1D2	chr3:24049610:G:C	LPS	B	-0.0582984991650921	0.0700018162831377	0.261204998736846
NR1D2	chr3:24049610:G:C	LPS	CD4T	-0.0585688106556628	0.0759936730358204	0.283590419940068
NR1D2	chr3:24049610:G:C	Tcruzi	NK	-0.0877806939246046	0.0843676949555048	0.190723349199247
NR1D2	chr3:24049610:G:C	Tcruzi	CD8T	-0.0655860281667786	0.0695539307211018	0.232535629526116
NR1D2	chr3:24049610:G:C	Tcruzi	monocyte	-0.0667815792619967	0.0792388059333055	0.260251280091161
NR1D2	chr3:24049610:G:C	Tcruzi	B	-0.0557838189812433	0.0679015277639663	0.264996388247457
NR1D2	chr3:24049610:G:C	Tcruzi	CD4T	-0.0576316400693269	0.0756616197095247	0.288349590382674
NR1D2	chr3:24057378:A:G	NI	NK	0.0135019628970924	0.0664947496257735	0.520482182894588
NR1D2	chr3:24057378:A:G	NI	CD8T	0.0340063170237197	0.0778525491600752	0.446794888254065
NR1D2	chr3:24057378:A:G	NI	monocyte	0.0455636209744625	0.0979409589079709	0.419227004034429
NR1D2	chr3:24057378:A:G	NI	B	0.063758101884481	0.0984989240091541	0.360730163175596
NR1D2	chr3:24057378:A:G	NI	CD4T	0.0616490490101413	0.105336380097417	0.388551161185201
NR1D2	chr3:24057378:A:G	IAV	NK	0.0143427908650959	0.0616298647065376	0.511916922583502
NR1D2	chr3:24057378:A:G	IAV	CD8T	0.0126355944717733	0.0572459168586428	0.512026917966609
NR1D2	chr3:24057378:A:G	IAV	monocyte	0.0303899074333962	0.0782017770074194	0.464568391247777
NR1D2	chr3:24057378:A:G	IAV	B	0.0452804275938373	0.0766125298052412	0.386468787991797
NR1D2	chr3:24057378:A:G	IAV	CD4T	0.0502617294938003	0.088610648007149	0.401130302503771
NR1D2	chr3:24057378:A:G	LPS	NK	0.0168740431144112	0.0672353493782468	0.501876187466113
NR1D2	chr3:24057378:A:G	LPS	CD8T	0.0312697409265441	0.0688695082072173	0.437193681459871
NR1D2	chr3:24057378:A:G	LPS	monocyte	0.0261094525698398	0.0906889317115811	0.485004449953415
NR1D2	chr3:24057378:A:G	LPS	B	0.065593853733048	0.0998343439274649	0.352139813635416
NR1D2	chr3:24057378:A:G	LPS	CD4T	0.0581987829637709	0.0992202158531037	0.390554314444822
NR1D2	chr3:24057378:A:G	Tcruzi	NK	0.0170543184560403	0.0689505559096886	0.506066277061708
NR1D2	chr3:24057378:A:G	Tcruzi	CD8T	0.0376917362490366	0.0772175688709052	0.428568884574125
NR1D2	chr3:24057378:A:G	Tcruzi	monocyte	0.0422116054098678	0.0942975912695157	0.440072732733703
NR1D2	chr3:24057378:A:G	Tcruzi	B	0.0602565075994764	0.09328953052317	0.359687616164525
NR1D2	chr3:24057378:A:G	Tcruzi	CD4T	0.0570823180381334	0.0986619422351199	0.396369535167184
NR1D2	chr3:24058886:G:A	NI	NK	-0.0248612434630174	0.0367094251931905	0.313412696578588
NR1D2	chr3:24058886:G:A	NI	CD8T	-0.0415604637547151	0.042026595910936	0.225260898982956
NR1D2	chr3:24058886:G:A	NI	monocyte	0.0461935719629623	0.0508049571402733	0.237199981937569
NR1D2	chr3:24058886:G:A	NI	B	-0.013817485069812	0.0382921605453399	0.421550122555781
NR1D2	chr3:24058886:G:A	NI	CD4T	-0.0416917138456223	0.0473996810843044	0.252730102411722
NR1D2	chr3:24058886:G:A	IAV	NK	-0.034400152786354	0.0383336165888519	0.245183050859648
NR1D2	chr3:24058886:G:A	IAV	CD8T	-0.0276983997026801	0.0341406977924321	0.269144515604028
NR1D2	chr3:24058886:G:A	IAV	monocyte	0.0465795468447513	0.0492915141392343	0.233929276137467
NR1D2	chr3:24058886:G:A	IAV	B	-0.0167125006887703	0.0346404511487811	0.38226914274949
NR1D2	chr3:24058886:G:A	IAV	CD4T	-0.0488359314289758	0.0461537309662462	0.206963808145304
NR1D2	chr3:24058886:G:A	LPS	NK	-0.0368156238120916	0.0409444283397347	0.243202173004231
NR1D2	chr3:24058886:G:A	LPS	CD8T	-0.0336346392905686	0.0371695626825041	0.243425964303714
NR1D2	chr3:24058886:G:A	LPS	monocyte	0.0532965869086707	0.0559178752194751	0.228128015503451
NR1D2	chr3:24058886:G:A	LPS	B	-0.0217939136736997	0.0384587304226649	0.353556935697029
NR1D2	chr3:24058886:G:A	LPS	CD4T	-0.0541299054322608	0.0500054425044307	0.200570502514217
NR1D2	chr3:24058886:G:A	Tcruzi	NK	-0.0297205604208888	0.0396136248828943	0.289410945636859
NR1D2	chr3:24058886:G:A	Tcruzi	CD8T	-0.0283974585059382	0.0372189811216139	0.286535672243708
NR1D2	chr3:24058886:G:A	Tcruzi	monocyte	0.0264706117888623	0.0445595352772213	0.345649776990423
NR1D2	chr3:24058886:G:A	Tcruzi	B	-0.0176572000376689	0.0370985630395718	0.383826657610661
NR1D2	chr3:24058886:G:A	Tcruzi	CD4T	-0.0573796239611099	0.0510451479920425	0.191921104471671
NR1H3	chr11:47158226:G:C	NI	NK	-0.0763201051394131	0.0529709102944563	0.0685225002293785
NR1H3	chr11:47158226:G:C	NI	CD8T	-0.130888793933962	0.0592716404154536	0.0110324198541664
NR1H3	chr11:47158226:G:C	NI	monocyte	0.0834862738557615	0.050428996105346	0.0446493145196286
NR1H3	chr11:47158226:G:C	NI	B	-0.0698724863509814	0.0589148582378825	0.109954724624968
NR1H3	chr11:47158226:G:C	NI	CD4T	-0.141207705852944	0.0666557542485325	0.0155839967381041
NR1H3	chr11:47158226:G:C	IAV	NK	-0.0549615273907295	0.0495864605707765	0.126251540665323
NR1H3	chr11:47158226:G:C	IAV	CD8T	-0.0795567327673173	0.0475188981219787	0.0391356840044247
NR1H3	chr11:47158226:G:C	IAV	monocyte	0.0252163410077086	0.0479294081082729	0.290284739420988
NR1H3	chr11:47158226:G:C	IAV	B	-0.028954466787635	0.0511775971414698	0.274545744371358
NR1H3	chr11:47158226:G:C	IAV	CD4T	-0.129853924438099	0.0611250054746435	0.0131535450984247
NR1H3	chr11:47158226:G:C	LPS	NK	-0.0803218172004919	0.053775949801893	0.0601470537684257
NR1H3	chr11:47158226:G:C	LPS	CD8T	-0.0946774413007284	0.0507735873420007	0.0268960462531385
NR1H3	chr11:47158226:G:C	LPS	monocyte	0.078689842493934	0.0544254324750299	0.0693366892633738
NR1H3	chr11:47158226:G:C	LPS	B	-0.0590516121931531	0.0569587880470273	0.144065122891652
NR1H3	chr11:47158226:G:C	LPS	CD4T	-0.109202462168849	0.0597985888891045	0.0336029076233014
NR1H3	chr11:47158226:G:C	Tcruzi	NK	-0.107853591788121	0.0611614169209482	0.0268081867011332
NR1H3	chr11:47158226:G:C	Tcruzi	CD8T	-0.125976311412366	0.0576888264597665	0.0113527945806832
NR1H3	chr11:47158226:G:C	Tcruzi	monocyte	0.0534314962500685	0.0492901108504331	0.137528650491086
NR1H3	chr11:47158226:G:C	Tcruzi	B	-0.0464585818794647	0.0546381942005728	0.1913871294496
NR1H3	chr11:47158226:G:C	Tcruzi	CD4T	-0.139711990244449	0.0640869728009507	0.0130745675164453
NR1H3	chr11:47172848:C:A	NI	NK	-0.0044615951993493	0.0601502497606147	0.57485723640569
NR1H3	chr11:47172848:C:A	NI	CD8T	-0.00284992496815478	0.0662336671067523	0.582855853332018
NR1H3	chr11:47172848:C:A	NI	monocyte	0.087825576174973	0.0902864791693334	0.223805749309518
NR1H3	chr11:47172848:C:A	NI	B	0.0123270879698018	0.0651083120250198	0.504812133402318
NR1H3	chr11:47172848:C:A	NI	CD4T	0.00976083277377172	0.078983940503621	0.525845809154283
NR1H3	chr11:47172848:C:A	IAV	NK	0.0059940386416904	0.0551055013581609	0.535879547719474
NR1H3	chr11:47172848:C:A	IAV	CD8T	0.00180573477405971	0.0506876868392357	0.559496980715614
NR1H3	chr11:47172848:C:A	IAV	monocyte	0.0592843233505328	0.0711875995669501	0.283710189598394
NR1H3	chr11:47172848:C:A	IAV	B	0.0176659389909007	0.0575706079973582	0.467543867175256
NR1H3	chr11:47172848:C:A	IAV	CD4T	0.0231269162598224	0.0690544854487053	0.463231681864121
NR1H3	chr11:47172848:C:A	LPS	NK	-2.82215132472308e-05	0.0598051767923388	0.566684475094796
NR1H3	chr11:47172848:C:A	LPS	CD8T	-0.00135831039863194	0.0577073124404504	0.573642764836808
NR1H3	chr11:47172848:C:A	LPS	monocyte	0.0897756876223606	0.0960709194781594	0.23774609026066
NR1H3	chr11:47172848:C:A	LPS	B	0.0168951693598234	0.0649956925541104	0.479516486019377
NR1H3	chr11:47172848:C:A	LPS	CD4T	0.0168422350271131	0.0739956153444284	0.494357926760321
NR1H3	chr11:47172848:C:A	Tcruzi	NK	0.00643759416278529	0.0611721978159045	0.536837128920881
NR1H3	chr11:47172848:C:A	Tcruzi	CD8T	0.00276891799519429	0.0626922721607912	0.554677570657185
NR1H3	chr11:47172848:C:A	Tcruzi	monocyte	0.0796527517422648	0.0863603622626223	0.254176603170389
NR1H3	chr11:47172848:C:A	Tcruzi	B	0.0246453430117929	0.0641206129033213	0.441401210047519
NR1H3	chr11:47172848:C:A	Tcruzi	CD4T	0.0179586338701339	0.0748749078264052	0.493172152676543
NR1H3	chr11:47216129:T:C	NI	NK	0.0541738246184103	0.0413852617515453	0.115121972296401
NR1H3	chr11:47216129:T:C	NI	CD8T	0.0728895509746869	0.0463970600979136	0.0875440111729493
NR1H3	chr11:47216129:T:C	NI	monocyte	0.00712751269964894	0.0335410610691547	0.4407280561028
NR1H3	chr11:47216129:T:C	NI	B	0.0433648142115607	0.0408884989840748	0.169889236767412
NR1H3	chr11:47216129:T:C	NI	CD4T	0.0940271300700871	0.057416313025237	0.0775791864826942
NR1H3	chr11:47216129:T:C	IAV	NK	0.0391870491891319	0.035333109760493	0.156984162877458
NR1H3	chr11:47216129:T:C	IAV	CD8T	0.0435127259696305	0.0339574023380396	0.122592949607818
NR1H3	chr11:47216129:T:C	IAV	monocyte	0.00625982924203871	0.0320606759641207	0.451103080443305
NR1H3	chr11:47216129:T:C	IAV	B	0.0327135900680426	0.035396804162811	0.202035443692465
NR1H3	chr11:47216129:T:C	IAV	CD4T	0.0660736537887377	0.0446077068402053	0.0992784657755774
NR1H3	chr11:47216129:T:C	LPS	NK	0.0428868177764069	0.0375773185451384	0.149174401489244
NR1H3	chr11:47216129:T:C	LPS	CD8T	0.0603235606818891	0.0402872272393181	0.0904763284687839
NR1H3	chr11:47216129:T:C	LPS	monocyte	0.0046643529980259	0.0359936406876704	0.471947832172047
NR1H3	chr11:47216129:T:C	LPS	B	0.0579289590340652	0.0454443164530334	0.117854615721877
NR1H3	chr11:47216129:T:C	LPS	CD4T	0.0851218098708656	0.0528193089624936	0.0820486742999991
NR1H3	chr11:47216129:T:C	Tcruzi	NK	0.046083091911769	0.039454445209922	0.144613577179379
NR1H3	chr11:47216129:T:C	Tcruzi	CD8T	0.0687211453755028	0.0442060433424702	0.0887650307401737
NR1H3	chr11:47216129:T:C	Tcruzi	monocyte	0.0050487794748264	0.033984980212635	0.467146813006724
NR1H3	chr11:47216129:T:C	Tcruzi	B	0.0469866300865456	0.0406587066382186	0.146120833687956
NR1H3	chr11:47216129:T:C	Tcruzi	CD4T	0.0773586854153127	0.0498156579007409	0.0919633535567598
NR1H3	chr11:47225597:T:A	NI	NK	-0.0744702321249378	0.0473208468360136	0.0532226521130323
NR1H3	chr11:47225597:T:A	NI	CD8T	-0.113650127519792	0.0525285432291336	0.0169415870414101
NR1H3	chr11:47225597:T:A	NI	monocyte	-0.0387129926735356	0.0441333629595017	0.191298601084345
NR1H3	chr11:47225597:T:A	NI	B	-0.062327817324976	0.050472230349806	0.103887524500353
NR1H3	chr11:47225597:T:A	NI	CD4T	-0.130869461049454	0.0606263531035734	0.0182336589357688
NR1H3	chr11:47225597:T:A	IAV	NK	-0.0856601301034711	0.0485891502862113	0.0294951804973378
NR1H3	chr11:47225597:T:A	IAV	CD8T	-0.0864143691488973	0.0452618129388788	0.0215209668152562
NR1H3	chr11:47225597:T:A	IAV	monocyte	-0.00802641204992187	0.0436010118802707	0.414935783700575
NR1H3	chr11:47225597:T:A	IAV	B	-0.0568092844993422	0.0454883795921091	0.0985914031369579
NR1H3	chr11:47225597:T:A	IAV	CD4T	-0.130075246861521	0.0574227414012941	0.0136228726478101
NR1H3	chr11:47225597:T:A	LPS	NK	-0.0733728485551939	0.0470221116073137	0.0556530805126629
NR1H3	chr11:47225597:T:A	LPS	CD8T	-0.110541768226657	0.0515609387831016	0.0139352564115931
NR1H3	chr11:47225597:T:A	LPS	monocyte	-0.0190346170377427	0.0475476293819712	0.341538749066268
NR1H3	chr11:47225597:T:A	LPS	B	-0.0816700613251665	0.0527757593173874	0.0524925691658004
NR1H3	chr11:47225597:T:A	LPS	CD4T	-0.146455942691936	0.0627240818680983	0.0123489141499537
NR1H3	chr11:47225597:T:A	Tcruzi	NK	-0.085150012548509	0.0505970890051886	0.0395863738611
NR1H3	chr11:47225597:T:A	Tcruzi	CD8T	-0.101763423558811	0.0491693082603381	0.0212205107988186
NR1H3	chr11:47225597:T:A	Tcruzi	monocyte	-0.0189442122456586	0.044914830592314	0.33265936137083
NR1H3	chr11:47225597:T:A	Tcruzi	B	-0.0704572786319833	0.0495827728270135	0.0704206266819807
NR1H3	chr11:47225597:T:A	Tcruzi	CD4T	-0.13266861329221	0.0589293970600266	0.0152205011888267
NR1H3	chr11:47265733:G:A	NI	NK	-0.00708868455224953	0.0538502319327564	0.555850608150009
NR1H3	chr11:47265733:G:A	NI	CD8T	-0.016660629323987	0.0623138952817788	0.512283415879828
NR1H3	chr11:47265733:G:A	NI	monocyte	0.070456913689375	0.0794031276826968	0.26142461192659
NR1H3	chr11:47265733:G:A	NI	B	0.014371341636272	0.0596895338568432	0.504476760580135
NR1H3	chr11:47265733:G:A	NI	CD4T	-0.0143975799942655	0.0743622240370755	0.531160407648862
NR1H3	chr11:47265733:G:A	IAV	NK	-0.00383759852328438	0.0499209987954293	0.574686956934004
NR1H3	chr11:47265733:G:A	IAV	CD8T	-0.00529723754402965	0.0461311130638085	0.560494253302491
NR1H3	chr11:47265733:G:A	IAV	monocyte	0.0532493400036805	0.0666381824790372	0.304714583797391
NR1H3	chr11:47265733:G:A	IAV	B	0.0161354452465154	0.0526019728658055	0.482515201781443
NR1H3	chr11:47265733:G:A	IAV	CD4T	0.00156672629689144	0.0612112130843527	0.579886101854381
NR1H3	chr11:47265733:G:A	LPS	NK	-0.00682974055465597	0.0543426497581451	0.556822598216593
NR1H3	chr11:47265733:G:A	LPS	CD8T	-0.00824910365951175	0.0524857477032359	0.545529346794621
NR1H3	chr11:47265733:G:A	LPS	monocyte	0.0598934893802964	0.075820465744926	0.301605524856616
NR1H3	chr11:47265733:G:A	LPS	B	0.0234731504570179	0.0618572651740087	0.455613739272312
NR1H3	chr11:47265733:G:A	LPS	CD4T	-0.00162204024671444	0.0672938345840558	0.588869625392344
NR1H3	chr11:47265733:G:A	Tcruzi	NK	-0.0114618195074584	0.0568231077719829	0.533208055114143
NR1H3	chr11:47265733:G:A	Tcruzi	CD8T	-0.0201017682185494	0.0618487146619192	0.491758729997868
NR1H3	chr11:47265733:G:A	Tcruzi	monocyte	0.0726178503135021	0.081588490868967	0.271863276170981
NR1H3	chr11:47265733:G:A	Tcruzi	B	0.0172744427398988	0.0572685537927375	0.483368385839539
NR1H3	chr11:47265733:G:A	Tcruzi	CD4T	-0.0118008725116927	0.069389358959751	0.543574305664465
NR1H3	chr11:47333033:C:T	NI	NK	0.000606686177654437	0.0464827331022605	0.653705390135485
NR1H3	chr11:47333033:C:T	NI	CD8T	-0.000515298063722949	0.0532548850449251	0.650593541014507
NR1H3	chr11:47333033:C:T	NI	monocyte	-0.0124007876562113	0.0576717427579396	0.560394051970954
NR1H3	chr11:47333033:C:T	NI	B	0.0138675209921631	0.0564817815530332	0.584870889085465
NR1H3	chr11:47333033:C:T	NI	CD4T	-0.0068313996512388	0.0666930056155472	0.615511414472476
NR1H3	chr11:47333033:C:T	IAV	NK	-0.00142964319316546	0.0430616333706547	0.644630950776754
NR1H3	chr11:47333033:C:T	IAV	CD8T	-0.00308672712671707	0.0401184932571796	0.632692337249482
NR1H3	chr11:47333033:C:T	IAV	monocyte	-0.00792481596297283	0.04778347740846	0.603228258872472
NR1H3	chr11:47333033:C:T	IAV	B	0.00902593907745119	0.0467594108851657	0.601083973641789
NR1H3	chr11:47333033:C:T	IAV	CD4T	-0.00168202347478637	0.0555340721971513	0.644797580962058
NR1H3	chr11:47333033:C:T	LPS	NK	-0.000733819842268352	0.0467318389076689	0.644179079513745
NR1H3	chr11:47333033:C:T	LPS	CD8T	0.000558565414528754	0.0460033342494693	0.649400330187757
NR1H3	chr11:47333033:C:T	LPS	monocyte	-0.00960972988984592	0.057580401132624	0.588447923954973
NR1H3	chr11:47333033:C:T	LPS	B	0.00919913840011912	0.0532372994815381	0.602251934273985
NR1H3	chr11:47333033:C:T	LPS	CD4T	-0.00532922584374579	0.061741466306391	0.624581974484576
NR1H3	chr11:47333033:C:T	Tcruzi	NK	0.00219643741091336	0.0481777207869706	0.643343154713746
NR1H3	chr11:47333033:C:T	Tcruzi	CD8T	-0.00375661824063058	0.0514366563385135	0.631841198308484
NR1H3	chr11:47333033:C:T	Tcruzi	monocyte	-0.00912960186457913	0.0547271497405218	0.597219991201089
NR1H3	chr11:47333033:C:T	Tcruzi	B	0.00877643945959979	0.0507928974778582	0.605456574786912
NR1H3	chr11:47333033:C:T	Tcruzi	CD4T	-0.00564472045601049	0.0624824320291783	0.626946700979297
NR1H3	chr11:47333924:G:C	NI	NK	-0.0225968551381871	0.042064220900348	0.44716860101662
NR1H3	chr11:47333924:G:C	NI	CD8T	-0.0340892451418101	0.0504965662826587	0.401116330640049
NR1H3	chr11:47333924:G:C	NI	monocyte	-0.0108594683622673	0.0410563570094285	0.522527487836269
NR1H3	chr11:47333924:G:C	NI	B	-0.0221998873061357	0.0452089909428145	0.463366074081302
NR1H3	chr11:47333924:G:C	NI	CD4T	-0.0401885918597694	0.0605036148354874	0.396543560310699
NR1H3	chr11:47333924:G:C	IAV	NK	-0.0247634797480959	0.0418974193476985	0.426857297439697
NR1H3	chr11:47333924:G:C	IAV	CD8T	-0.0309803932922284	0.0451359290340596	0.385370949800745
NR1H3	chr11:47333924:G:C	IAV	monocyte	0.000448778003623452	0.037319249194115	0.624119565466239
NR1H3	chr11:47333924:G:C	IAV	B	-0.0247108609345875	0.0432034099640505	0.433926594473807
NR1H3	chr11:47333924:G:C	IAV	CD4T	-0.0319152617564713	0.0501576687105545	0.415304139759129
NR1H3	chr11:47333924:G:C	LPS	NK	-0.0249988119344238	0.0435066067285342	0.42895198949537
NR1H3	chr11:47333924:G:C	LPS	CD8T	-0.0229789535177873	0.0403585981763522	0.43047747036545
NR1H3	chr11:47333924:G:C	LPS	monocyte	-0.00691967938463962	0.0420979123982337	0.563469021813895
NR1H3	chr11:47333924:G:C	LPS	B	-0.0298036830134574	0.0496676547310598	0.41993263782567
NR1H3	chr11:47333924:G:C	LPS	CD4T	-0.0415305339700571	0.0593954876040906	0.387650937508804
NR1H3	chr11:47333924:G:C	Tcruzi	NK	-0.019204750658819	0.041623237455867	0.468859045877812
NR1H3	chr11:47333924:G:C	Tcruzi	CD8T	-0.0357472915996772	0.0510802853526191	0.38876369577522
NR1H3	chr11:47333924:G:C	Tcruzi	monocyte	-0.0104903503617036	0.040364447418086	0.541413781961083
NR1H3	chr11:47333924:G:C	Tcruzi	B	-0.0255475408600681	0.0455953820156332	0.4378897999547
NR1H3	chr11:47333924:G:C	Tcruzi	CD4T	-0.0339921876595594	0.0544787707509226	0.418504943552343
NR1H3	chr11:47340914:G:C	NI	NK	-0.0982946477047506	0.042015769782883	0.0105419971489433
NR1H3	chr11:47340914:G:C	NI	CD8T	-0.168062604055077	0.0438518658981568	4.19374378087811e-05
NR1H3	chr11:47340914:G:C	NI	monocyte	0.00602024482413124	0.0361142785499397	0.435434371156869
NR1H3	chr11:47340914:G:C	NI	B	-0.0839663725256647	0.0454524552961756	0.0315405694612438
NR1H3	chr11:47340914:G:C	NI	CD4T	-0.18516322540217	0.0493748674334304	0.00010938317715814
NR1H3	chr11:47340914:G:C	IAV	NK	-0.109907785180382	0.0414895734941821	0.0028845428898977
NR1H3	chr11:47340914:G:C	IAV	CD8T	-0.130508678969776	0.0409337231859512	0.000192169453375635
NR1H3	chr11:47340914:G:C	IAV	monocyte	0.0175142620266042	0.0387259134541938	0.327801097695304
NR1H3	chr11:47340914:G:C	IAV	B	-0.0646618455484002	0.0416482929472855	0.0589162230968798
NR1H3	chr11:47340914:G:C	IAV	CD4T	-0.180024127068166	0.0458543526487116	1.5912440574084e-05
NR1H3	chr11:47340914:G:C	LPS	NK	-0.112767881729976	0.042641468485417	0.00385573048918031
NR1H3	chr11:47340914:G:C	LPS	CD8T	-0.146512494963617	0.0412122101678351	9.96664188892549e-05
NR1H3	chr11:47340914:G:C	LPS	monocyte	0.0231519806457379	0.0407570116755873	0.286287104991203
NR1H3	chr11:47340914:G:C	LPS	B	-0.111274711397554	0.046939679293137	0.00611932474045895
NR1H3	chr11:47340914:G:C	LPS	CD4T	-0.210632781102099	0.0499942031903648	1.84521633650458e-06
NR1H3	chr11:47340914:G:C	Tcruzi	NK	-0.119478296650366	0.0448116006416581	0.00306970437867249
NR1H3	chr11:47340914:G:C	Tcruzi	CD8T	-0.163828838070682	0.0430101099760702	3.91180684161663e-05
NR1H3	chr11:47340914:G:C	Tcruzi	monocyte	0.0143976068430294	0.0384855110982592	0.355747913480739
NR1H3	chr11:47340914:G:C	Tcruzi	B	-0.0786436219085293	0.0438081303999377	0.0352054044097894
NR1H3	chr11:47340914:G:C	Tcruzi	CD4T	-0.179002651942587	0.0468373321573431	8.29851535942838e-05
NR2F6	chr19:17164967:C:T	NI	NK	-0.171882214177971	0.0561214636542333	0.00131909459355684
NR2F6	chr19:17164967:C:T	NI	CD8T	-0.335694763331856	0.0573104343904401	8.09382294519878e-09
NR2F6	chr19:17164967:C:T	NI	monocyte	-0.217191871865371	0.0661356565655626	0.000373244378333415
NR2F6	chr19:17164967:C:T	NI	B	-0.221117696221121	0.0593399528270141	0.000118543866967968
NR2F6	chr19:17164967:C:T	NI	CD4T	-0.49006544080251	0.0612963321858306	6.66133814775094e-16
NR2F6	chr19:17164967:C:T	IAV	NK	-0.0916208091485616	0.0542714230043273	0.0495034986678841
NR2F6	chr19:17164967:C:T	IAV	CD8T	-0.150211300796749	0.0527672717584177	0.00355458575431455
NR2F6	chr19:17164967:C:T	IAV	monocyte	-0.141783910382716	0.0537699607264162	0.00372275864529048
NR2F6	chr19:17164967:C:T	IAV	B	-0.205231247780834	0.0565649469632531	0.000106121837352369
NR2F6	chr19:17164967:C:T	IAV	CD4T	-0.374536570056019	0.0537638996545931	4.55946391753059e-12
NR2F6	chr19:17164967:C:T	LPS	NK	-0.165108835818314	0.0540159788827936	0.001368547529777
NR2F6	chr19:17164967:C:T	LPS	CD8T	-0.256398416681647	0.052493254621083	1.14249743699002e-06
NR2F6	chr19:17164967:C:T	LPS	monocyte	-0.0554606943381419	0.060272214039737	0.178059903002366
NR2F6	chr19:17164967:C:T	LPS	B	-0.167061871027688	0.0574114902822941	0.00261731689702627
NR2F6	chr19:17164967:C:T	LPS	CD4T	-0.400186661660942	0.0542570523128182	1.27664545601647e-12
NR2F6	chr19:17164967:C:T	Tcruzi	NK	-0.203914649435702	0.0600481715776351	0.00032695095659141
NR2F6	chr19:17164967:C:T	Tcruzi	CD8T	-0.312373805259599	0.0556136664380932	5.28945469646658e-08
NR2F6	chr19:17164967:C:T	Tcruzi	monocyte	-0.111516152359255	0.0642793722124746	0.042949636362852
NR2F6	chr19:17164967:C:T	Tcruzi	B	-0.234836532096874	0.059060167196536	2.64765677148171e-05
NR2F6	chr19:17164967:C:T	Tcruzi	CD4T	-0.467067156905597	0.05861482383546	4.44089209850063e-16
NR2F6	chr19:17189905:A:T	NI	NK	0.242151248656962	0.095833131790798	0.00516076611841694
NR2F6	chr19:17189905:A:T	NI	CD8T	0.395055446773716	0.101210256347352	4.12133665308988e-05
NR2F6	chr19:17189905:A:T	NI	monocyte	0.0515360057179458	0.117325878804535	0.322361710692751
NR2F6	chr19:17189905:A:T	NI	B	0.236074282978181	0.104258177858237	0.0116508841826802
NR2F6	chr19:17189905:A:T	NI	CD4T	0.540390821266492	0.119449923876166	7.13190441422445e-07
NR2F6	chr19:17189905:A:T	IAV	NK	0.194002377352311	0.0883307750272123	0.0147130234330002
NR2F6	chr19:17189905:A:T	IAV	CD8T	0.227878557049078	0.0840207010707976	0.00392431155663878
NR2F6	chr19:17189905:A:T	IAV	monocyte	0.0314969084749082	0.0957717596205563	0.363785295729415
NR2F6	chr19:17189905:A:T	IAV	B	0.225309666849934	0.0962170140309052	0.0072657657637469
NR2F6	chr19:17189905:A:T	IAV	CD4T	0.441590678713925	0.102537374251815	2.86908799991934e-06
NR2F6	chr19:17189905:A:T	LPS	NK	0.22198801534772	0.0928505437593805	0.00917500967068278
NR2F6	chr19:17189905:A:T	LPS	CD8T	0.320416173453665	0.0902457309446959	0.000169480455064526
NR2F6	chr19:17189905:A:T	LPS	monocyte	0.0714509679874685	0.110354708891048	0.255519092347826
NR2F6	chr19:17189905:A:T	LPS	B	0.242280620489111	0.10129182827667	0.00802612641074442
NR2F6	chr19:17189905:A:T	LPS	CD4T	0.523468874379281	0.113172973978377	2.00816652548298e-07
NR2F6	chr19:17189905:A:T	Tcruzi	NK	0.244167452925728	0.0990291076166157	0.00646107999067925
NR2F6	chr19:17189905:A:T	Tcruzi	CD8T	0.427588618541843	0.105146473716378	2.14455459697349e-06
NR2F6	chr19:17189905:A:T	Tcruzi	monocyte	0.0459261934481742	0.112513975806769	0.334416591383323
NR2F6	chr19:17189905:A:T	Tcruzi	B	0.268091419626114	0.102682343787278	0.00291057226784185
NR2F6	chr19:17189905:A:T	Tcruzi	CD4T	0.50944196182742	0.110836837886546	5.99714108398302e-07
NR2F6	chr19:17203351:A:C	NI	NK	0.0100225709773421	0.0431614418213686	0.587107683354035
NR2F6	chr19:17203351:A:C	NI	CD8T	0.0157576012395613	0.050699266989719	0.563224003166944
NR2F6	chr19:17203351:A:C	NI	monocyte	0.00313936589042375	0.0572764670016917	0.612548822066092
NR2F6	chr19:17203351:A:C	NI	B	-0.000629154315368356	0.0465019260460593	0.659533678086246
NR2F6	chr19:17203351:A:C	NI	CD4T	0.0207589606206522	0.0631402797943985	0.547517320820551
NR2F6	chr19:17203351:A:C	IAV	NK	0.00840074895564584	0.0396266318634702	0.592837888154176
NR2F6	chr19:17203351:A:C	IAV	CD8T	0.00989745402321086	0.0374977133407942	0.57694242900586
NR2F6	chr19:17203351:A:C	IAV	monocyte	0.00180209154023978	0.0453577486838076	0.643246420005175
NR2F6	chr19:17203351:A:C	IAV	B	-0.00494539743442606	0.0415733028475989	0.634177881174604
NR2F6	chr19:17203351:A:C	IAV	CD4T	0.0124808533755189	0.0506120668269638	0.582624915167851
NR2F6	chr19:17203351:A:C	LPS	NK	0.0109362333951504	0.0435458220520625	0.576176686106523
NR2F6	chr19:17203351:A:C	LPS	CD8T	0.0143109614541381	0.0442788076392089	0.553730967961367
NR2F6	chr19:17203351:A:C	LPS	monocyte	0.00977635424987375	0.0561859096346441	0.591605068760331
NR2F6	chr19:17203351:A:C	LPS	B	-0.00417947765528233	0.0470166972658634	0.638048229301671
NR2F6	chr19:17203351:A:C	LPS	CD4T	0.0155703702493024	0.0564380116184986	0.56880583080892
NR2F6	chr19:17203351:A:C	Tcruzi	NK	0.0113338601842591	0.045083971014339	0.578906779678777
NR2F6	chr19:17203351:A:C	Tcruzi	CD8T	0.016182717221259	0.0494147406558562	0.555457809313986
NR2F6	chr19:17203351:A:C	Tcruzi	monocyte	0.0137765932450589	0.0576688794460354	0.579047013712373
NR2F6	chr19:17203351:A:C	Tcruzi	B	-0.000295023269252969	0.0442403263207849	0.65511111334412
NR2F6	chr19:17203351:A:C	Tcruzi	CD4T	0.0192171088090097	0.0591337145887889	0.556667450361973
NR2F6	chr19:17221854:A:C	NI	NK	0.287684109919597	0.0619176191815226	4.27594631680454e-06
NR2F6	chr19:17221854:A:C	NI	CD8T	0.700403542885694	0.0622478048947379	2.18708144370895e-29
NR2F6	chr19:17221854:A:C	NI	monocyte	0.242966380092417	0.0680476452822364	0.000144869218722214
NR2F6	chr19:17221854:A:C	NI	B	0.331189845215317	0.0638831539638421	1.75799066448042e-07
NR2F6	chr19:17221854:A:C	NI	CD4T	0.84297847609959	0.0589772354380999	2.10729137184674e-43
NR2F6	chr19:17221854:A:C	IAV	NK	0.212042379215951	0.0580014423738096	0.000203377499058827
NR2F6	chr19:17221854:A:C	IAV	CD8T	0.324246862922742	0.0597775620239094	2.00551723354589e-07
NR2F6	chr19:17221854:A:C	IAV	monocyte	0.0607554044227415	0.0552799126007887	0.135686320175419
NR2F6	chr19:17221854:A:C	IAV	B	0.237953657982714	0.0607634124022303	5.53283154396723e-05
NR2F6	chr19:17221854:A:C	IAV	CD4T	0.64985411741589	0.0537285361426172	2.28177287564961e-32
NR2F6	chr19:17221854:A:C	LPS	NK	0.224758790881486	0.0601338241883406	0.00016502066717642
NR2F6	chr19:17221854:A:C	LPS	CD8T	0.475148154096203	0.0575436170905652	5.60363542823754e-15
NR2F6	chr19:17221854:A:C	LPS	monocyte	0.0727238322952482	0.0603216208272174	0.113931903631355
NR2F6	chr19:17221854:A:C	LPS	B	0.244576382144835	0.060977357129388	5.21643821600921e-05
NR2F6	chr19:17221854:A:C	LPS	CD4T	0.712187208329991	0.0534396685795783	1.0341989588624e-37
NR2F6	chr19:17221854:A:C	Tcruzi	NK	0.404674143739526	0.068006089846653	6.24164676284351e-10
NR2F6	chr19:17221854:A:C	Tcruzi	CD8T	0.656103558953564	0.0604688924683108	2.2001356194504e-26
NR2F6	chr19:17221854:A:C	Tcruzi	monocyte	0.0647939275702862	0.068623675315386	0.17191887453341
NR2F6	chr19:17221854:A:C	Tcruzi	B	0.338075377654222	0.063923695038077	6.37712028507679e-08
NR2F6	chr19:17221854:A:C	Tcruzi	CD4T	0.78746876498516	0.0563535980129082	5.25257892528644e-41
NR2F6	chr19:17237270:G:A	NI	NK	0.153006610421265	0.0990317477537885	0.0539947060780663
NR2F6	chr19:17237270:G:A	NI	CD8T	0.294132570709208	0.114600874432955	0.00273735815735124
NR2F6	chr19:17237270:G:A	NI	monocyte	0.271907935272375	0.134884147440617	0.0140784810499549
NR2F6	chr19:17237270:G:A	NI	B	0.180500854679211	0.109443165583362	0.042658803222742
NR2F6	chr19:17237270:G:A	NI	CD4T	0.428298332935424	0.14840890203784	0.0010703931209409
NR2F6	chr19:17237270:G:A	IAV	NK	0.107693345475338	0.0922844556566247	0.113199179950513
NR2F6	chr19:17237270:G:A	IAV	CD8T	0.148712621593688	0.0865924330680582	0.0375425941961994
NR2F6	chr19:17237270:G:A	IAV	monocyte	0.18957422655479	0.108860917080547	0.032171460560902
NR2F6	chr19:17237270:G:A	IAV	B	0.145221874753511	0.0964759560955322	0.057900421955323
NR2F6	chr19:17237270:G:A	IAV	CD4T	0.32748182869805	0.117986678393314	0.00160030772698665
NR2F6	chr19:17237270:G:A	LPS	NK	0.118506954306801	0.097480025382785	0.105691598292811
NR2F6	chr19:17237270:G:A	LPS	CD8T	0.229543214536682	0.097654092157074	0.00582431394987115
NR2F6	chr19:17237270:G:A	LPS	monocyte	0.19710320961727	0.121558824760347	0.0467690035995134
NR2F6	chr19:17237270:G:A	LPS	B	0.167633592349603	0.105862814575234	0.0513838665369785
NR2F6	chr19:17237270:G:A	LPS	CD4T	0.384809178593071	0.132224962014459	0.00115164731878565
NR2F6	chr19:17237270:G:A	Tcruzi	NK	0.140529870601153	0.101714854948669	0.0773170617386761
NR2F6	chr19:17237270:G:A	Tcruzi	CD8T	0.268588048102276	0.107406090980558	0.00382591788658458
NR2F6	chr19:17237270:G:A	Tcruzi	monocyte	0.26760678423629	0.132411945735208	0.0132108286091172
NR2F6	chr19:17237270:G:A	Tcruzi	B	0.172752915194492	0.104270210048679	0.041666798671561
NR2F6	chr19:17237270:G:A	Tcruzi	CD4T	0.389649207169871	0.134465738260069	0.001174719528711
NR2F6	chr19:17284592:C:T	NI	NK	0.042772549318509	0.0563641741413532	0.336149170318231
NR2F6	chr19:17284592:C:T	NI	CD8T	0.0458972772958629	0.0593533976811782	0.33702410308889
NR2F6	chr19:17284592:C:T	NI	monocyte	4.74499071682812e-05	0.0571141750814157	0.581937991666296
NR2F6	chr19:17284592:C:T	NI	B	0.0139341109995602	0.0484205579606645	0.501151099288058
NR2F6	chr19:17284592:C:T	NI	CD4T	0.0413033706166158	0.0635946607781447	0.374905898583605
NR2F6	chr19:17284592:C:T	IAV	NK	0.0400094202352852	0.0528364231490459	0.335557931960569
NR2F6	chr19:17284592:C:T	IAV	CD8T	0.0355890442643634	0.0476331026072709	0.3396587444008
NR2F6	chr19:17284592:C:T	IAV	monocyte	-0.00685582918818921	0.0472852982079765	0.574738015225194
NR2F6	chr19:17284592:C:T	IAV	B	0.00301480919688563	0.0425079032580092	0.565432458000422
NR2F6	chr19:17284592:C:T	IAV	CD4T	0.0348494294338211	0.0538840253016031	0.382478029981546
NR2F6	chr19:17284592:C:T	LPS	NK	0.0418279900477935	0.0552540868844603	0.334427238417512
NR2F6	chr19:17284592:C:T	LPS	CD8T	0.0411371292616099	0.0529329812564509	0.329632107109868
NR2F6	chr19:17284592:C:T	LPS	monocyte	-0.00563895357786808	0.0558291298454374	0.578390834875018
NR2F6	chr19:17284592:C:T	LPS	B	0.0148420592819312	0.0477548119385221	0.49083480769446
NR2F6	chr19:17284592:C:T	LPS	CD4T	0.0394639217876124	0.0594028348563787	0.37371747195051
NR2F6	chr19:17284592:C:T	Tcruzi	NK	0.0546807076302726	0.0674173093099823	0.307140628957138
NR2F6	chr19:17284592:C:T	Tcruzi	CD8T	0.0506597668230442	0.0620530778675041	0.316186625054124
NR2F6	chr19:17284592:C:T	Tcruzi	monocyte	0.00741164245539532	0.054621712568426	0.554074216086864
NR2F6	chr19:17284592:C:T	Tcruzi	B	0.0171847373777592	0.0469669687626909	0.474563802482947
NR2F6	chr19:17284592:C:T	Tcruzi	CD4T	0.0389038819599676	0.059494349043494	0.377684763755135
NR2F6	chr19:17339769:C:T	NI	NK	0.175538212122855	0.0578283283040092	0.00133722416191562
NR2F6	chr19:17339769:C:T	NI	CD8T	0.341440582505586	0.0592482260135777	1.36412262485546e-08
NR2F6	chr19:17339769:C:T	NI	monocyte	0.20890025303913	0.0680593861111256	0.000939530288784677
NR2F6	chr19:17339769:C:T	NI	B	0.303215319542372	0.0631574543645972	3.58408843483041e-07
NR2F6	chr19:17339769:C:T	NI	CD4T	0.501614266409683	0.0642539969844782	3.34238953982117e-15
NR2F6	chr19:17339769:C:T	IAV	NK	0.117227999544799	0.0543286287936674	0.0174588421314545
NR2F6	chr19:17339769:C:T	IAV	CD8T	0.162004105335126	0.0530167074296366	0.00177336077061401
NR2F6	chr19:17339769:C:T	IAV	monocyte	0.106957928553553	0.0552019418697292	0.0269374236159729
NR2F6	chr19:17339769:C:T	IAV	B	0.19651237647148	0.0572179588624993	0.00040874281176582
NR2F6	chr19:17339769:C:T	IAV	CD4T	0.357368280239828	0.0554763636140292	6.67223447752778e-10
NR2F6	chr19:17339769:C:T	LPS	NK	0.10339137164209	0.0582171228607099	0.0420556530119669
NR2F6	chr19:17339769:C:T	LPS	CD8T	0.245401868448931	0.0538719435592501	8.6768708432159e-06
NR2F6	chr19:17339769:C:T	LPS	monocyte	0.155942935446851	0.0624420250113092	0.00619500710041923
NR2F6	chr19:17339769:C:T	LPS	B	0.278050741726242	0.0589359319564678	1.07683028820763e-06
NR2F6	chr19:17339769:C:T	LPS	CD4T	0.447368827835145	0.0575156972999682	5.17088677384607e-15
NR2F6	chr19:17339769:C:T	Tcruzi	NK	0.203673553855434	0.0621281040046673	0.00044882509193751
NR2F6	chr19:17339769:C:T	Tcruzi	CD8T	0.323730228300921	0.0577519980673916	4.10131415840391e-08
NR2F6	chr19:17339769:C:T	Tcruzi	monocyte	0.124093256498153	0.0672852840581723	0.0345053574011927
NR2F6	chr19:17339769:C:T	Tcruzi	B	0.222167599074283	0.0600831764392032	0.000235392249310398
NR2F6	chr19:17339769:C:T	Tcruzi	CD4T	0.477087564534864	0.0612910853742522	4.53480939288677e-15
NR3C1	chr5:143220729:T:C	NI	NK	-0.00302751873728664	0.0232759630877119	0.699311884104614
NR3C1	chr5:143220729:T:C	NI	CD8T	-0.00743719008849458	0.025831967042051	0.655419567692094
NR3C1	chr5:143220729:T:C	NI	monocyte	0.00471235189726343	0.0344510003030403	0.660842115454048
NR3C1	chr5:143220729:T:C	NI	B	0.00296101983831987	0.0255040055348364	0.714863617916167
NR3C1	chr5:143220729:T:C	NI	CD4T	-0.0106050396596341	0.0319968503244396	0.627780434014787
NR3C1	chr5:143220729:T:C	IAV	NK	-0.000995923097877886	0.0215232425694995	0.719615491874162
NR3C1	chr5:143220729:T:C	IAV	CD8T	0.00321820534156195	0.0221851557082747	0.714438486516084
NR3C1	chr5:143220729:T:C	IAV	monocyte	-0.001246444386084	0.0246052389006036	0.719471124839777
NR3C1	chr5:143220729:T:C	IAV	B	0.00237527621741854	0.0212699189099243	0.714968169353672
NR3C1	chr5:143220729:T:C	IAV	CD4T	-0.00677171014613597	0.0252061812739438	0.659609525666473
NR3C1	chr5:143220729:T:C	LPS	NK	-0.00235387774752421	0.023292396658231	0.700509967163235
NR3C1	chr5:143220729:T:C	LPS	CD8T	-0.000974855058485134	0.021232051417968	0.710537503695322
NR3C1	chr5:143220729:T:C	LPS	monocyte	-0.00278998530068972	0.0288680202275906	0.692302629209707
NR3C1	chr5:143220729:T:C	LPS	B	0.00390340334125957	0.0248274637136332	0.696806380762041
NR3C1	chr5:143220729:T:C	LPS	CD4T	-0.00921698674650521	0.0280216176726927	0.63720695165068
NR3C1	chr5:143220729:T:C	Tcruzi	NK	-0.00194805847131957	0.0242994514822066	0.704432604804365
NR3C1	chr5:143220729:T:C	Tcruzi	CD8T	-0.00511182876019368	0.0238330272858641	0.668108992649522
NR3C1	chr5:143220729:T:C	Tcruzi	monocyte	-0.0107846583020389	0.0325490302781802	0.624283919952117
NR3C1	chr5:143220729:T:C	Tcruzi	B	-0.00117431651559115	0.0238536079338923	0.717641883162264
NR3C1	chr5:143220729:T:C	Tcruzi	CD4T	-0.0131888284421803	0.0314741119807055	0.608611251659745
NR3C1	chr5:143299858:A:C	NI	NK	0.00698848072735635	0.0498555573716807	0.601689125686976
NR3C1	chr5:143299858:A:C	NI	CD8T	0.00355429588884976	0.0547307063871315	0.624127744003094
NR3C1	chr5:143299858:A:C	NI	monocyte	0.01946849324236	0.0682462431465408	0.526799248180301
NR3C1	chr5:143299858:A:C	NI	B	0.02210393541086	0.0614974950005148	0.530264010957935
NR3C1	chr5:143299858:A:C	NI	CD4T	-0.00672240509589456	0.0678052308243183	0.611097994108927
NR3C1	chr5:143299858:A:C	IAV	NK	0.0080681480037492	0.0466987286468313	0.592073783214765
NR3C1	chr5:143299858:A:C	IAV	CD8T	0.00580349436453479	0.0425655496361435	0.603703661146056
NR3C1	chr5:143299858:A:C	IAV	monocyte	0.0140627760980518	0.0561641860143358	0.565182031296313
NR3C1	chr5:143299858:A:C	IAV	B	0.013168754164987	0.0481297140865028	0.558847597598011
NR3C1	chr5:143299858:A:C	IAV	CD4T	0.000716161541094192	0.0558744126458607	0.639184130329388
NR3C1	chr5:143299858:A:C	LPS	NK	0.00754524608475508	0.050134803614399	0.59315564498175
NR3C1	chr5:143299858:A:C	LPS	CD8T	0.00942852435785665	0.0487550481705935	0.582417054504289
NR3C1	chr5:143299858:A:C	LPS	monocyte	0.0142107337394093	0.0653301076964818	0.561003019182692
NR3C1	chr5:143299858:A:C	LPS	B	0.0215096712066728	0.0595698500050801	0.524883635094168
NR3C1	chr5:143299858:A:C	LPS	CD4T	-0.007296637567609	0.062696763433989	0.610959889000249
NR3C1	chr5:143299858:A:C	Tcruzi	NK	0.00681776813747884	0.0515384569654352	0.602307194801512
NR3C1	chr5:143299858:A:C	Tcruzi	CD8T	0.000713486715844137	0.0525530561432882	0.636426103475915
NR3C1	chr5:143299858:A:C	Tcruzi	monocyte	0.0127218850029242	0.0632137546044618	0.574755597558309
NR3C1	chr5:143299858:A:C	Tcruzi	B	0.0154336880293207	0.054303018188767	0.553809334540899
NR3C1	chr5:143299858:A:C	Tcruzi	CD4T	-0.00737239140693931	0.0639193485184997	0.613273205457975
NR3C1	chr5:143309306:C:T	NI	NK	0.00410420749122945	0.0642193103188352	0.574086955052214
NR3C1	chr5:143309306:C:T	NI	CD8T	0.0155353610011462	0.0685005324503704	0.522444119523335
NR3C1	chr5:143309306:C:T	NI	monocyte	-0.00820438153887394	0.0786963308833287	0.541594730126396
NR3C1	chr5:143309306:C:T	NI	B	-0.0787458359229036	0.107738095801301	0.319835514873906
NR3C1	chr5:143309306:C:T	NI	CD4T	0.0252394195106711	0.0826517555230953	0.490532758090389
NR3C1	chr5:143309306:C:T	IAV	NK	0.00146992003570464	0.0593298138017134	0.585747212520294
NR3C1	chr5:143309306:C:T	IAV	CD8T	0.0186160596630828	0.0592515383822266	0.494362075987989
NR3C1	chr5:143309306:C:T	IAV	monocyte	0.00152349083185821	0.068425309180091	0.591011908712509
NR3C1	chr5:143309306:C:T	IAV	B	-0.0428508813570589	0.0695182864024019	0.374777425522366
NR3C1	chr5:143309306:C:T	IAV	CD4T	0.0114101625311559	0.0664918733239562	0.539690463641021
NR3C1	chr5:143309306:C:T	LPS	NK	0.0063466514413934	0.0642763554653518	0.561485742547156
NR3C1	chr5:143309306:C:T	LPS	CD8T	0.00845379603873937	0.0580028393678406	0.544728703075685
NR3C1	chr5:143309306:C:T	LPS	monocyte	0.0155451453618707	0.0814189597616551	0.528916629266896
NR3C1	chr5:143309306:C:T	LPS	B	-0.0810376829843115	0.107031048620701	0.308257833029629
NR3C1	chr5:143309306:C:T	LPS	CD4T	0.0181407457881696	0.072790572675001	0.512326726258421
NR3C1	chr5:143309306:C:T	Tcruzi	NK	0.000732711868048213	0.0663970141361277	0.588446645652528
NR3C1	chr5:143309306:C:T	Tcruzi	CD8T	0.00707393452939659	0.0638148068943842	0.556477137844872
NR3C1	chr5:143309306:C:T	Tcruzi	monocyte	-0.0144464833086293	0.0774297557958978	0.528601521989024
NR3C1	chr5:143309306:C:T	Tcruzi	B	-0.0771596700167373	0.104722173885103	0.313962098300643
NR3C1	chr5:143309306:C:T	Tcruzi	CD4T	0.0135490404137762	0.0730699595417761	0.533697078465812
NR3C1	chr5:143314281:A:G	NI	NK	-0.0208582037514697	0.0397532729707066	0.428362787723829
NR3C1	chr5:143314281:A:G	NI	CD8T	0.00643546210437268	0.0343652903578302	0.506312195505529
NR3C1	chr5:143314281:A:G	NI	monocyte	0.0349580387180042	0.0435777693409212	0.302262489742237
NR3C1	chr5:143314281:A:G	NI	B	0.0170194942538777	0.0368220403235382	0.424502187650084
NR3C1	chr5:143314281:A:G	NI	CD4T	0.056184973209843	0.0527327159585967	0.228104006643437
NR3C1	chr5:143314281:A:G	IAV	NK	-0.0241601192088042	0.0401036341503122	0.398786873490596
NR3C1	chr5:143314281:A:G	IAV	CD8T	0.00569883572081477	0.0297602547964028	0.516044997362657
NR3C1	chr5:143314281:A:G	IAV	monocyte	0.0267136416800116	0.0403136488156605	0.358303772338769
NR3C1	chr5:143314281:A:G	IAV	B	0.010595509565023	0.0297538708546014	0.460351519539731
NR3C1	chr5:143314281:A:G	IAV	CD4T	0.0299062129779191	0.0369248017863049	0.31432385621858
NR3C1	chr5:143314281:A:G	LPS	NK	-0.0267545159043018	0.0435370039786304	0.391942528165738
NR3C1	chr5:143314281:A:G	LPS	CD8T	0.0175307396820827	0.0313228698804521	0.391988432785409
NR3C1	chr5:143314281:A:G	LPS	monocyte	-0.00614246999645847	0.0413204842650084	0.555610589656951
NR3C1	chr5:143314281:A:G	LPS	B	0.00910049966879641	0.0328319916562609	0.482474019770894
NR3C1	chr5:143314281:A:G	LPS	CD4T	0.0345163277605646	0.0389099269835048	0.292500067032517
NR3C1	chr5:143314281:A:G	Tcruzi	NK	-0.0227478728949118	0.0428293961001703	0.425071942159936
NR3C1	chr5:143314281:A:G	Tcruzi	CD8T	0.0207864083020293	0.0342041104528219	0.376345602595979
NR3C1	chr5:143314281:A:G	Tcruzi	monocyte	0.0330432696616383	0.0425250714329811	0.320975193455376
NR3C1	chr5:143314281:A:G	Tcruzi	B	0.0203404882841091	0.0361806293388143	0.390535258108027
NR3C1	chr5:143314281:A:G	Tcruzi	CD4T	0.0395521776749036	0.0423326450200882	0.278195241826566
NR3C1	chr5:143331131:C:T	NI	NK	-0.0532095355526059	0.0815322752300006	0.315991708345952
NR3C1	chr5:143331131:C:T	NI	CD8T	-0.0721991495582133	0.0898841767438326	0.270169343078874
NR3C1	chr5:143331131:C:T	NI	monocyte	-0.0779869120506962	0.105680852751548	0.280789441973864
NR3C1	chr5:143331131:C:T	NI	B	0.00561048218702983	0.0831694005467331	0.556059780821401
NR3C1	chr5:143331131:C:T	NI	CD4T	-0.118926560644219	0.124315951922628	0.216728348195508
NR3C1	chr5:143331131:C:T	IAV	NK	-0.0541709121266989	0.0780371168306083	0.300671113686303
NR3C1	chr5:143331131:C:T	IAV	CD8T	-0.0553517783293618	0.0732649721937853	0.278812352297017
NR3C1	chr5:143331131:C:T	IAV	monocyte	-0.0596096814264745	0.0888630929718735	0.312211818073644
NR3C1	chr5:143331131:C:T	IAV	B	-0.00448906064529625	0.0673588863494935	0.514685799871455
NR3C1	chr5:143331131:C:T	IAV	CD4T	-0.107807584314535	0.110773491217071	0.212912628577487
NR3C1	chr5:143331131:C:T	LPS	NK	-0.0526016840598089	0.0810592331312836	0.314981404835255
NR3C1	chr5:143331131:C:T	LPS	CD8T	-0.0584006248171766	0.0764707965408057	0.280077120810364
NR3C1	chr5:143331131:C:T	LPS	monocyte	-0.0609844127833199	0.100177493335262	0.329326769597869
NR3C1	chr5:143331131:C:T	LPS	B	0.0100780632713238	0.0825678239970678	0.548761858220318
NR3C1	chr5:143331131:C:T	LPS	CD4T	-0.119452639086949	0.12031376458545	0.208160105865004
NR3C1	chr5:143331131:C:T	Tcruzi	NK	-0.0536256130289732	0.0837746131533942	0.31879730478042
NR3C1	chr5:143331131:C:T	Tcruzi	CD8T	-0.0713742669371566	0.0872135725527313	0.264423048203544
NR3C1	chr5:143331131:C:T	Tcruzi	monocyte	-0.0897964262460369	0.11162887052717	0.262867844424645
NR3C1	chr5:143331131:C:T	Tcruzi	B	-0.000445867026097083	0.0769880908317667	0.531473327265939
NR3C1	chr5:143331131:C:T	Tcruzi	CD4T	-0.107954314524536	0.113642974409662	0.224119067605335
NR3C1	chr5:143388175:C:A	NI	NK	-0.00681720598567927	0.0375116523101358	0.620249516005885
NR3C1	chr5:143388175:C:A	NI	CD8T	-0.00704263015260696	0.0400882371472022	0.619685600783545
NR3C1	chr5:143388175:C:A	NI	monocyte	-0.00276783838741104	0.0471600461618592	0.626870954072741
NR3C1	chr5:143388175:C:A	NI	B	-0.0118622269600429	0.0421331145012091	0.588878503732957
NR3C1	chr5:143388175:C:A	NI	CD4T	-0.0116762570648587	0.0495689770357991	0.591228858140415
NR3C1	chr5:143388175:C:A	IAV	NK	0.00149417188543517	0.0347452821649793	0.675162354567477
NR3C1	chr5:143388175:C:A	IAV	CD8T	-0.00168764618513899	0.0312303922324445	0.651822886830886
NR3C1	chr5:143388175:C:A	IAV	monocyte	-0.00547001748974474	0.0417765121734911	0.638959132237418
NR3C1	chr5:143388175:C:A	IAV	B	-0.00990090222523261	0.0353698083049558	0.589351741318452
NR3C1	chr5:143388175:C:A	IAV	CD4T	-0.0140042786274672	0.0432526007021548	0.576283221472282
NR3C1	chr5:143388175:C:A	LPS	NK	-0.00380494732797433	0.0367754734530738	0.634389359033036
NR3C1	chr5:143388175:C:A	LPS	CD8T	-0.00391249584086941	0.0343098750189887	0.629992192431755
NR3C1	chr5:143388175:C:A	LPS	monocyte	0.00514743466147943	0.0471482356283389	0.633668870288409
NR3C1	chr5:143388175:C:A	LPS	B	-0.0133766207133128	0.0417683797778845	0.571007606617223
NR3C1	chr5:143388175:C:A	LPS	CD4T	-0.0157960047839655	0.0471486344310983	0.566981679418046
NR3C1	chr5:143388175:C:A	Tcruzi	NK	-0.00620580985812727	0.0386096116929065	0.62396013882303
NR3C1	chr5:143388175:C:A	Tcruzi	CD8T	-0.00250724185867021	0.0382642008302446	0.646268331783313
NR3C1	chr5:143388175:C:A	Tcruzi	monocyte	0.00542370996287018	0.0454292753951184	0.63826890779581
NR3C1	chr5:143388175:C:A	Tcruzi	B	-0.00573325677105101	0.0382087176099951	0.622306415924439
NR3C1	chr5:143388175:C:A	Tcruzi	CD4T	-0.0120894688567292	0.0462025020499789	0.592926126717971
NR3C1	chr5:143396868:A:G	NI	NK	0.113319092578025	0.124148650165065	0.210531266468321
NR3C1	chr5:143396868:A:G	NI	CD8T	0.0895155649974008	0.100829408388201	0.243164644822907
NR3C1	chr5:143396868:A:G	NI	monocyte	0.0195242355630584	0.0930486356945679	0.461421298344752
NR3C1	chr5:143396868:A:G	NI	B	0.078364407971215	0.099666942144744	0.271535383323428
NR3C1	chr5:143396868:A:G	NI	CD4T	0.0698416914415348	0.100642719803804	0.307515101453575
NR3C1	chr5:143396868:A:G	IAV	NK	0.0922762775924253	0.103565931568443	0.224338110234725
NR3C1	chr5:143396868:A:G	IAV	CD8T	0.0548298487199286	0.0736003193659246	0.284476044458499
NR3C1	chr5:143396868:A:G	IAV	monocyte	0.019589422859613	0.0810486492866087	0.461875064569355
NR3C1	chr5:143396868:A:G	IAV	B	0.05475007910478	0.0771910637501177	0.301636607729461
NR3C1	chr5:143396868:A:G	IAV	CD4T	0.0563536187340929	0.0847549211338195	0.319628940290128
NR3C1	chr5:143396868:A:G	LPS	NK	0.111717230401709	0.121549594032558	0.207716849794633
NR3C1	chr5:143396868:A:G	LPS	CD8T	0.0705724900879627	0.0827730130724362	0.252766086763208
NR3C1	chr5:143396868:A:G	LPS	monocyte	0.0509207877612449	0.0990689408571387	0.368347661728977
NR3C1	chr5:143396868:A:G	LPS	B	0.0823558098746979	0.0990773750284779	0.25470682604935
NR3C1	chr5:143396868:A:G	LPS	CD4T	0.0584055805784187	0.0901875492685955	0.323486472217139
NR3C1	chr5:143396868:A:G	Tcruzi	NK	0.11489842721703	0.126505569093264	0.211565474351279
NR3C1	chr5:143396868:A:G	Tcruzi	CD8T	0.0794957299793918	0.0921337216484288	0.252633886048081
NR3C1	chr5:143396868:A:G	Tcruzi	monocyte	0.0293396701944535	0.0898172167549406	0.434982054472623
NR3C1	chr5:143396868:A:G	Tcruzi	B	0.0598609050009512	0.0857080195572747	0.303438191910222
NR3C1	chr5:143396868:A:G	Tcruzi	CD4T	0.0707223352757962	0.0955848188344255	0.297018423795516
NR3C1	chr5:143397938:T:C	NI	NK	-0.0292636335193841	0.0469285230522415	0.309279630123612
NR3C1	chr5:143397938:T:C	NI	CD8T	0.00296973903503475	0.0433252796164613	0.507511790247196
NR3C1	chr5:143397938:T:C	NI	monocyte	-0.0398193685399943	0.0491193942751162	0.244083069674292
NR3C1	chr5:143397938:T:C	NI	B	-0.0185317154720128	0.04695071041485	0.384127278231744
NR3C1	chr5:143397938:T:C	NI	CD4T	0.0259378310425546	0.0493127768316228	0.337989394978845
NR3C1	chr5:143397938:T:C	IAV	NK	-0.0100757042766748	0.0419699211919026	0.438602692193305
NR3C1	chr5:143397938:T:C	IAV	CD8T	-0.013649791062124	0.0404383173392837	0.411431512900113
NR3C1	chr5:143397938:T:C	IAV	monocyte	-0.111696437375734	0.0663750246745293	0.0795044429428349
NR3C1	chr5:143397938:T:C	IAV	B	-0.0333725286665194	0.0403580592840573	0.243670665564332
NR3C1	chr5:143397938:T:C	IAV	CD4T	0.0225414619829081	0.0424292455347398	0.339420513889651
NR3C1	chr5:143397938:T:C	LPS	NK	-0.0235892487895658	0.0454405010336575	0.342874940662696
NR3C1	chr5:143397938:T:C	LPS	CD8T	-0.00123743716557265	0.0373045655171617	0.524088030194086
NR3C1	chr5:143397938:T:C	LPS	monocyte	-0.148793868071752	0.0661095653180084	0.0214160273429109
NR3C1	chr5:143397938:T:C	LPS	B	-0.0212588323963574	0.0420555785223004	0.346032569971825
NR3C1	chr5:143397938:T:C	LPS	CD4T	0.04845888858822	0.0465717140743886	0.189438276140605
NR3C1	chr5:143397938:T:C	Tcruzi	NK	-0.0104521074794756	0.0473215369377459	0.447839655336765
NR3C1	chr5:143397938:T:C	Tcruzi	CD8T	-0.00199598995256898	0.0415939356302675	0.52305588876032
NR3C1	chr5:143397938:T:C	Tcruzi	monocyte	-0.0472135043231713	0.0493725427764189	0.206662864032398
NR3C1	chr5:143397938:T:C	Tcruzi	B	-0.0152882724495225	0.0447755058782801	0.401010617827172
NR3C1	chr5:143397938:T:C	Tcruzi	CD4T	0.0512550877328787	0.0501944669423604	0.192405657687273
NR3C1	chr5:143429845:C:G	NI	NK	0.00541413887963439	0.026226058969488	0.602135030239267
NR3C1	chr5:143429845:C:G	NI	CD8T	0.0140973116637422	0.0297803983020224	0.520951098732485
NR3C1	chr5:143429845:C:G	NI	monocyte	0.00813068685969506	0.0338441779396834	0.566707910187718
NR3C1	chr5:143429845:C:G	NI	B	0.0177675437307233	0.0327934032057944	0.496621495485706
NR3C1	chr5:143429845:C:G	NI	CD4T	0.0266586501742576	0.0413593262657045	0.451810843716052
NR3C1	chr5:143429845:C:G	IAV	NK	0.00375697664813162	0.0243345113847029	0.616255256605557
NR3C1	chr5:143429845:C:G	IAV	CD8T	0.00342808931712182	0.0226838321888936	0.611136962840183
NR3C1	chr5:143429845:C:G	IAV	monocyte	0.00217124478985788	0.0277779398089847	0.642461944969554
NR3C1	chr5:143429845:C:G	IAV	B	0.0105466438853616	0.0252132017429018	0.536891235381115
NR3C1	chr5:143429845:C:G	IAV	CD4T	0.0168037473706049	0.0310659577496932	0.499415552022132
NR3C1	chr5:143429845:C:G	LPS	NK	0.00347274491967983	0.026380710513338	0.614917341629595
NR3C1	chr5:143429845:C:G	LPS	CD8T	0.00856184699069062	0.0246140226707597	0.551530960705507
NR3C1	chr5:143429845:C:G	LPS	monocyte	0.00440286203028091	0.0322127361937661	0.612273219884632
NR3C1	chr5:143429845:C:G	LPS	B	0.0214981937374682	0.0346536589441775	0.462600574418264
NR3C1	chr5:143429845:C:G	LPS	CD4T	0.0237729983651939	0.036721587130907	0.458681381200032
NR3C1	chr5:143429845:C:G	Tcruzi	NK	0.00424595815131562	0.0273768968629129	0.610302040599397
NR3C1	chr5:143429845:C:G	Tcruzi	CD8T	0.0184166747237858	0.0314945498105624	0.479375320419489
NR3C1	chr5:143429845:C:G	Tcruzi	monocyte	0.0106421076526695	0.0322158955487957	0.561559214322556
NR3C1	chr5:143429845:C:G	Tcruzi	B	0.0202889140224987	0.033703433655438	0.468950843985265
NR3C1	chr5:143429845:C:G	Tcruzi	CD4T	0.0250939063997926	0.0382366287960089	0.456091621906929
NR3C1	chr5:143445440:G:A	NI	NK	-0.02750700845047	0.0535191813711422	0.356090924264843
NR3C1	chr5:143445440:G:A	NI	CD8T	-0.0342873920521828	0.0544113113407628	0.31450179393757
NR3C1	chr5:143445440:G:A	NI	monocyte	0.0348667916715542	0.0640126822608264	0.347414433704792
NR3C1	chr5:143445440:G:A	NI	B	-0.0255406194048677	0.0563258965102496	0.379622578902188
NR3C1	chr5:143445440:G:A	NI	CD4T	-0.0624327537834032	0.0672089119296743	0.22786449138445
NR3C1	chr5:143445440:G:A	IAV	NK	-0.0188919469196447	0.049018935471893	0.397121643880721
NR3C1	chr5:143445440:G:A	IAV	CD8T	-0.0282428157513084	0.0463221255989401	0.319752449423935
NR3C1	chr5:143445440:G:A	IAV	monocyte	0.0578843108931917	0.0679077128506675	0.248907110499129
NR3C1	chr5:143445440:G:A	IAV	B	-0.0114143003918506	0.0458800371332291	0.448030397444966
NR3C1	chr5:143445440:G:A	IAV	CD4T	-0.0578282313700874	0.0589348994092472	0.215955038207648
NR3C1	chr5:143445440:G:A	LPS	NK	-0.0356625771949994	0.055395363435811	0.30918693771238
NR3C1	chr5:143445440:G:A	LPS	CD8T	-0.0442385718386795	0.0507819749262964	0.239536714318998
NR3C1	chr5:143445440:G:A	LPS	monocyte	0.0755153441529028	0.0789148451335149	0.213474435277747
NR3C1	chr5:143445440:G:A	LPS	B	-0.0405072846235381	0.057225036121802	0.292918729015943
NR3C1	chr5:143445440:G:A	LPS	CD4T	-0.0879360139963979	0.0738713427146838	0.159839997374066
NR3C1	chr5:143445440:G:A	Tcruzi	NK	-0.0199209518041855	0.0546700868288872	0.402257968935589
NR3C1	chr5:143445440:G:A	Tcruzi	CD8T	-0.0426339588795569	0.0537181418449324	0.266875986606984
NR3C1	chr5:143445440:G:A	Tcruzi	monocyte	0.0611888586272259	0.0709731817687282	0.249800383116959
NR3C1	chr5:143445440:G:A	Tcruzi	B	-0.016428547014467	0.052384010150933	0.424598657252772
NR3C1	chr5:143445440:G:A	Tcruzi	CD4T	-0.0632865071690861	0.0637308853031399	0.214129941937972
NR3C1	chr5:143449934:T:C	NI	NK	-0.0065102381977266	0.0341204253943076	0.652686672010161
NR3C1	chr5:143449934:T:C	NI	CD8T	-0.0065455080454197	0.0338845503053363	0.656644535457094
NR3C1	chr5:143449934:T:C	NI	monocyte	0.0257052992113108	0.0405854623990042	0.510409184517741
NR3C1	chr5:143449934:T:C	NI	B	-0.00917516311881574	0.035211086183698	0.62393962792624
NR3C1	chr5:143449934:T:C	NI	CD4T	0.0248520973972147	0.0398936701490457	0.512055437358431
NR3C1	chr5:143449934:T:C	IAV	NK	0.000506713406593075	0.0317528688395758	0.700031638588159
NR3C1	chr5:143449934:T:C	IAV	CD8T	0.026054651437874	0.0398106147173978	0.498366888689832
NR3C1	chr5:143449934:T:C	IAV	monocyte	-0.020545217977642	0.038483908675173	0.539312634795109
NR3C1	chr5:143449934:T:C	IAV	B	-0.0287906180110572	0.0373558307496584	0.465999339569948
NR3C1	chr5:143449934:T:C	IAV	CD4T	0.0186210283030195	0.0333941950740325	0.532496308227896
NR3C1	chr5:143449934:T:C	LPS	NK	0.00274554109877026	0.033306186187829	0.680333623443834
NR3C1	chr5:143449934:T:C	LPS	CD8T	0.0362014920076325	0.042524265294282	0.441844615321108
NR3C1	chr5:143449934:T:C	LPS	monocyte	-0.167029464364933	0.0603866619306101	0.00314328761229288
NR3C1	chr5:143449934:T:C	LPS	B	-0.0197083302358202	0.0336708726588546	0.524583447375527
NR3C1	chr5:143449934:T:C	LPS	CD4T	0.0354982350054736	0.0415669950854758	0.444423127169542
NR3C1	chr5:143449934:T:C	Tcruzi	NK	0.00721414833030754	0.0363141605715063	0.644851574565365
NR3C1	chr5:143449934:T:C	Tcruzi	CD8T	0.00754074652720852	0.0306489106185039	0.627479225366674
NR3C1	chr5:143449934:T:C	Tcruzi	monocyte	0.0118723196794096	0.0350008667944422	0.606482649868181
NR3C1	chr5:143449934:T:C	Tcruzi	B	-0.0186899924000695	0.0366471098257002	0.547393452930056
NR3C1	chr5:143449934:T:C	Tcruzi	CD4T	0.0171341408012004	0.0341304622413404	0.549788430468381
NR3C1	chr5:143473509:C:G	NI	NK	0.0123978867069284	0.0608332334839043	0.56727257518932
NR3C1	chr5:143473509:C:G	NI	CD8T	0.0153795936031991	0.0688343294673696	0.560489423544681
NR3C1	chr5:143473509:C:G	NI	monocyte	-0.0197787940486276	0.0823437375983658	0.536134732007489
NR3C1	chr5:143473509:C:G	NI	B	0.0165535931092518	0.0678377448968435	0.555141514949009
NR3C1	chr5:143473509:C:G	NI	CD4T	0.0232665882708768	0.0862054556424483	0.538354112442101
NR3C1	chr5:143473509:C:G	IAV	NK	0.0085671488595629	0.0551485672146551	0.581414945997476
NR3C1	chr5:143473509:C:G	IAV	CD8T	0.00746498267086431	0.0506294972150317	0.582408266668484
NR3C1	chr5:143473509:C:G	IAV	monocyte	-0.0087603780725192	0.0671514332755004	0.587564342328699
NR3C1	chr5:143473509:C:G	IAV	B	0.00731479336595026	0.0548221384728007	0.587747832269172
NR3C1	chr5:143473509:C:G	IAV	CD4T	0.0166983560545415	0.0710923046587634	0.556880323085949
NR3C1	chr5:143473509:C:G	LPS	NK	0.00776568582883899	0.0595181807879213	0.583903374978779
NR3C1	chr5:143473509:C:G	LPS	CD8T	0.00998113995632897	0.0579225963655113	0.570998653536193
NR3C1	chr5:143473509:C:G	LPS	monocyte	-0.0206184784163898	0.0826379691356028	0.542759778186226
NR3C1	chr5:143473509:C:G	LPS	B	0.017004555066043	0.0670010692195414	0.547924603839284
NR3C1	chr5:143473509:C:G	LPS	CD4T	0.0214348855830275	0.0794876424524605	0.542294816739249
NR3C1	chr5:143473509:C:G	Tcruzi	NK	0.0101978424726255	0.0617804276716152	0.577098546674424
NR3C1	chr5:143473509:C:G	Tcruzi	CD8T	0.0143968476529022	0.065815744950573	0.560392455647293
NR3C1	chr5:143473509:C:G	Tcruzi	monocyte	-0.0266563964227627	0.0854314640427507	0.528543300597975
NR3C1	chr5:143473509:C:G	Tcruzi	B	0.0142558281735772	0.0634949986094224	0.559720506333549
NR3C1	chr5:143473509:C:G	Tcruzi	CD4T	0.0243185395097725	0.0822480703740819	0.536859681571585
NR3C1	chr5:143479741:A:G	NI	NK	0.00588824214859802	0.0536758459402998	0.574861011541377
NR3C1	chr5:143479741:A:G	NI	CD8T	0.0119546095550394	0.055562825995499	0.536295109622659
NR3C1	chr5:143479741:A:G	NI	monocyte	-0.0292078723825797	0.0679766535035646	0.439867762764453
NR3C1	chr5:143479741:A:G	NI	B	-0.027649052281648	0.0620352166293796	0.454074775810278
NR3C1	chr5:143479741:A:G	NI	CD4T	0.0399653314117038	0.0763611819060673	0.425537659486473
NR3C1	chr5:143479741:A:G	IAV	NK	0.00148665779045183	0.0499442990760755	0.60106924541716
NR3C1	chr5:143479741:A:G	IAV	CD8T	-0.00598799657405039	0.047188636928217	0.576002600746508
NR3C1	chr5:143479741:A:G	IAV	monocyte	-0.00353706541209952	0.0590043394313555	0.567470060706157
NR3C1	chr5:143479741:A:G	IAV	B	-0.0603551274858462	0.0829848397862543	0.333693083664001
NR3C1	chr5:143479741:A:G	IAV	CD4T	0.00336355648825868	0.054340040557468	0.581812042503781
NR3C1	chr5:143479741:A:G	LPS	NK	-0.00632543645498778	0.0539201939159726	0.570642179213887
NR3C1	chr5:143479741:A:G	LPS	CD8T	-0.00143289913340899	0.0477818418734504	0.601965519292462
NR3C1	chr5:143479741:A:G	LPS	monocyte	-0.0220306398836531	0.0664383472216224	0.483655473701154
NR3C1	chr5:143479741:A:G	LPS	B	-0.0285789759136656	0.0591183280881078	0.438096584082914
NR3C1	chr5:143479741:A:G	LPS	CD4T	0.0183620010238009	0.0593494093753334	0.504122912038909
NR3C1	chr5:143479741:A:G	Tcruzi	NK	0.00277281579959736	0.0555068454600665	0.590162929562914
NR3C1	chr5:143479741:A:G	Tcruzi	CD8T	0.0163835006200075	0.0547153597408504	0.509540508276374
NR3C1	chr5:143479741:A:G	Tcruzi	monocyte	-0.0203871067375366	0.0631918276304286	0.492592997681382
NR3C1	chr5:143479741:A:G	Tcruzi	B	-0.0221166772152426	0.0570178874748412	0.470495010160763
NR3C1	chr5:143479741:A:G	Tcruzi	CD4T	0.034571842174216	0.0689494542087164	0.440699786938722
NR3C1	chr5:143480442:T:A	NI	NK	0.00235694773417733	0.0288712128539448	0.625868459144645
NR3C1	chr5:143480442:T:A	NI	CD8T	0.0120956055175647	0.0311259987729616	0.531308918929585
NR3C1	chr5:143480442:T:A	NI	monocyte	-0.000114182189795157	0.0359230454884698	0.631311521684419
NR3C1	chr5:143480442:T:A	NI	B	0.0103983429428795	0.0319879130173367	0.556460392061466
NR3C1	chr5:143480442:T:A	NI	CD4T	0.036613502730291	0.0495088285046543	0.400379735239762
NR3C1	chr5:143480442:T:A	IAV	NK	0.00312007670327468	0.0269215802617303	0.61733709579919
NR3C1	chr5:143480442:T:A	IAV	CD8T	-0.000187923240510556	0.0259891498292275	0.642512139919259
NR3C1	chr5:143480442:T:A	IAV	monocyte	0.00291014669526152	0.0303426393873294	0.630990152687076
NR3C1	chr5:143480442:T:A	IAV	B	-0.0029805191890945	0.027727494737685	0.657199023105238
NR3C1	chr5:143480442:T:A	IAV	CD4T	0.0155406437741472	0.0321988535413042	0.501450035227699
NR3C1	chr5:143480442:T:A	LPS	NK	0.00244175024739298	0.0289962349721991	0.617427444779481
NR3C1	chr5:143480442:T:A	LPS	CD8T	0.00732885982049674	0.0263734439179267	0.557174435826109
NR3C1	chr5:143480442:T:A	LPS	monocyte	0.00609804847066554	0.0347776553703043	0.592663669853918
NR3C1	chr5:143480442:T:A	LPS	B	0.0131102409943356	0.0316301498375463	0.522809559912215
NR3C1	chr5:143480442:T:A	LPS	CD4T	0.0272756455007563	0.0397549998735986	0.430461806843941
NR3C1	chr5:143480442:T:A	Tcruzi	NK	0.00180913987287917	0.0302015226208043	0.62865618213782
NR3C1	chr5:143480442:T:A	Tcruzi	CD8T	0.0150769271586956	0.031037185492429	0.500503078443883
NR3C1	chr5:143480442:T:A	Tcruzi	monocyte	0.00348439231617461	0.0331988205348069	0.621594273633094
NR3C1	chr5:143480442:T:A	Tcruzi	B	0.00821372579691218	0.0297989661666473	0.567893722945709
NR3C1	chr5:143480442:T:A	Tcruzi	CD4T	0.0350549697068253	0.0473406838716919	0.411453036304417
NR3C1	chr5:143504130:A:G	NI	NK	0.00356652966740162	0.0358295511079757	0.621464034743189
NR3C1	chr5:143504130:A:G	NI	CD8T	0.0037924253542002	0.0351188582643088	0.621699754162066
NR3C1	chr5:143504130:A:G	NI	monocyte	-0.0726720655493934	0.055187891470481	0.180786020023167
NR3C1	chr5:143504130:A:G	NI	B	-0.00403419541905089	0.0366185783895413	0.602758992055884
NR3C1	chr5:143504130:A:G	NI	CD4T	-0.00727543729810881	0.0370382745387272	0.571912088275593
NR3C1	chr5:143504130:A:G	IAV	NK	-0.00221711751348924	0.0333126551364805	0.614770756280349
NR3C1	chr5:143504130:A:G	IAV	CD8T	-0.00886034966771866	0.0328497710867124	0.548182628661433
NR3C1	chr5:143504130:A:G	IAV	monocyte	0.0236475594622747	0.0426118989914892	0.464848769366825
NR3C1	chr5:143504130:A:G	IAV	B	0.00889160498953622	0.030779953854174	0.554653449069108
NR3C1	chr5:143504130:A:G	IAV	CD4T	-0.00349970786011631	0.0320193030610006	0.601442683560548
NR3C1	chr5:143504130:A:G	LPS	NK	-0.0125422138649645	0.0361735927578432	0.52523174345701
NR3C1	chr5:143504130:A:G	LPS	CD8T	-0.0376897382738201	0.0418548221586695	0.345711338206207
NR3C1	chr5:143504130:A:G	LPS	monocyte	0.0680772385744977	0.0605000532515612	0.233692383547099
NR3C1	chr5:143504130:A:G	LPS	B	-0.00941480290199949	0.0324387628109394	0.545693890283514
NR3C1	chr5:143504130:A:G	LPS	CD4T	-0.0171404163952151	0.0331624001195093	0.470637386786587
NR3C1	chr5:143504130:A:G	Tcruzi	NK	-0.0110701272710547	0.0380070032324052	0.54180655203583
NR3C1	chr5:143504130:A:G	Tcruzi	CD8T	-0.00552835626419823	0.0321017258910659	0.577915807722004
NR3C1	chr5:143504130:A:G	Tcruzi	monocyte	-0.0349571982340018	0.0436294784462196	0.378881779726022
NR3C1	chr5:143504130:A:G	Tcruzi	B	-0.00758295844841971	0.0350735185183327	0.569253956398828
NR3C1	chr5:143504130:A:G	Tcruzi	CD4T	-0.00668717095184414	0.0336648214045853	0.572545932758431
NR3C1	chr5:143513601:T:C	NI	NK	-0.0343631125253479	0.0479702808521597	0.336403698717034
NR3C1	chr5:143513601:T:C	NI	CD8T	-0.0611242670261954	0.0641775245955352	0.260346765818377
NR3C1	chr5:143513601:T:C	NI	monocyte	-0.0239788750059053	0.0542008745040697	0.416010138402589
NR3C1	chr5:143513601:T:C	NI	B	-0.0357109841237105	0.0511085514440111	0.343775430798777
NR3C1	chr5:143513601:T:C	NI	CD4T	-0.0604656112340715	0.0671807423472632	0.277262525235125
NR3C1	chr5:143513601:T:C	IAV	NK	-0.0284408394736965	0.0431398368406076	0.354660170675128
NR3C1	chr5:143513601:T:C	IAV	CD8T	-0.0320342972062253	0.0416861389603222	0.318287754166166
NR3C1	chr5:143513601:T:C	IAV	monocyte	-0.0196719381823192	0.0464671527996745	0.439265471747106
NR3C1	chr5:143513601:T:C	IAV	B	-0.0312045921926227	0.0438513993186706	0.339867136318509
NR3C1	chr5:143513601:T:C	IAV	CD4T	-0.054147769561061	0.0587418203956606	0.2755712475151
NR3C1	chr5:143513601:T:C	LPS	NK	-0.0305196154440741	0.0462131415859004	0.351400453661368
NR3C1	chr5:143513601:T:C	LPS	CD8T	-0.0408278964067085	0.047400432871147	0.290044050749169
NR3C1	chr5:143513601:T:C	LPS	monocyte	-0.0288093311221343	0.0554006495352405	0.399717346094989
NR3C1	chr5:143513601:T:C	LPS	B	-0.0382461432569472	0.0508523922131701	0.324411490179375
NR3C1	chr5:143513601:T:C	LPS	CD4T	-0.0495959291603019	0.0576697221015127	0.295511950757549
NR3C1	chr5:143513601:T:C	Tcruzi	NK	-0.0389390731611323	0.0516869997997828	0.321134917520298
NR3C1	chr5:143513601:T:C	Tcruzi	CD8T	-0.0523018435645703	0.0566337361116877	0.271478217067132
NR3C1	chr5:143513601:T:C	Tcruzi	monocyte	-0.021219913153157	0.0520385483218208	0.4405925289528
NR3C1	chr5:143513601:T:C	Tcruzi	B	-0.0358988301681253	0.0495033352438422	0.333069197637789
NR3C1	chr5:143513601:T:C	Tcruzi	CD4T	-0.059439705273019	0.0642038114206943	0.274674109889373
NR3C1	chr5:143528235:T:G	NI	NK	0.0523890399552222	0.0586457701735741	0.288845051104366
NR3C1	chr5:143528235:T:G	NI	CD8T	0.0390942843333043	0.0480706929577151	0.325848358805317
NR3C1	chr5:143528235:T:G	NI	monocyte	0.0128843909468047	0.0419046423110282	0.481843165443701
NR3C1	chr5:143528235:T:G	NI	B	0.0116306358275203	0.0394708830857464	0.500221442675088
NR3C1	chr5:143528235:T:G	NI	CD4T	0.00129865714158146	0.0436577820916354	0.573159740053369
NR3C1	chr5:143528235:T:G	IAV	NK	0.0288248374654827	0.0409614858301237	0.357726360002373
NR3C1	chr5:143528235:T:G	IAV	CD8T	0.00970171574088994	0.0341115415460052	0.481481120492409
NR3C1	chr5:143528235:T:G	IAV	monocyte	0.0106630203414689	0.0389114935655023	0.505939596678053
NR3C1	chr5:143528235:T:G	IAV	B	-0.0137253409444238	0.0385419946695671	0.516049554135639
NR3C1	chr5:143528235:T:G	IAV	CD4T	0.00056014292230458	0.0365559156425683	0.586707492017986
NR3C1	chr5:143528235:T:G	LPS	NK	0.0388298356007969	0.0472440251585463	0.309277754765586
NR3C1	chr5:143528235:T:G	LPS	CD8T	0.027471594536372	0.0369740275402048	0.341703920889275
NR3C1	chr5:143528235:T:G	LPS	monocyte	0.0338838932918928	0.0483968848655812	0.349192399194429
NR3C1	chr5:143528235:T:G	LPS	B	0.0286195776889923	0.0430003926819395	0.369416511433224
NR3C1	chr5:143528235:T:G	LPS	CD4T	0.00433392675517979	0.0371031994617133	0.547836760863703
NR3C1	chr5:143528235:T:G	Tcruzi	NK	0.0442619032806666	0.053012566605754	0.310776923247562
NR3C1	chr5:143528235:T:G	Tcruzi	CD8T	0.0245954450844481	0.0386431538402274	0.385094534170558
NR3C1	chr5:143528235:T:G	Tcruzi	monocyte	0.00506390621647531	0.040830465775153	0.549324593180183
NR3C1	chr5:143528235:T:G	Tcruzi	B	0.0141695056427736	0.0382655615145985	0.476036557746243
NR3C1	chr5:143528235:T:G	Tcruzi	CD4T	0.0187045210921035	0.0405892467513723	0.448954074352909
NR5A2	chr1:199937040:C:G	NI	NK	-0.131754132811462	0.10464173129666	0.11940560378622
NR5A2	chr1:199937040:C:G	NI	CD8T	-0.0746824115870898	0.0824736327263271	0.215109527701704
NR5A2	chr1:199937040:C:G	NI	monocyte	0.0804771488376453	0.0934846120261079	0.226359018550839
NR5A2	chr1:199937040:C:G	NI	B	-0.0760712125126967	0.093598424712455	0.240804595313102
NR5A2	chr1:199937040:C:G	NI	CD4T	-0.0104687642594325	0.0854225367075363	0.475778701502934
NR5A2	chr1:199937040:C:G	IAV	NK	-0.0978839577783146	0.0860602734402877	0.146860405376119
NR5A2	chr1:199937040:C:G	IAV	CD8T	-0.0716263137651068	0.0732447401126913	0.187224101536356
NR5A2	chr1:199937040:C:G	IAV	monocyte	0.0350523631497623	0.0711977238553744	0.355519185774009
NR5A2	chr1:199937040:C:G	IAV	B	-0.0129007339801812	0.071076955310894	0.453149021523401
NR5A2	chr1:199937040:C:G	IAV	CD4T	-0.0121488361251386	0.0768001258611886	0.463353652436552
NR5A2	chr1:199937040:C:G	LPS	NK	-0.135058268511281	0.107532382568484	0.117052665026755
NR5A2	chr1:199937040:C:G	LPS	CD8T	-0.0876015225341525	0.0832054003171825	0.167569374110936
NR5A2	chr1:199937040:C:G	LPS	monocyte	-0.00409404442654851	0.088589015700025	0.52835601677757
NR5A2	chr1:199937040:C:G	LPS	B	-0.0234557968761976	0.0771909197107655	0.411287377243043
NR5A2	chr1:199937040:C:G	LPS	CD4T	0.020092801660332	0.0878462454763137	0.472160655948252
NR5A2	chr1:199937040:C:G	Tcruzi	NK	-0.104338172069222	0.0921298306030293	0.149822488150965
NR5A2	chr1:199937040:C:G	Tcruzi	CD8T	-0.0853903184094324	0.0850852705262077	0.185532141363122
NR5A2	chr1:199937040:C:G	Tcruzi	monocyte	0.0620311922760979	0.0868366784766486	0.279896156051707
NR5A2	chr1:199937040:C:G	Tcruzi	B	-0.0288973518036055	0.074265459305678	0.384617844552199
NR5A2	chr1:199937040:C:G	Tcruzi	CD4T	0.0025527097297539	0.0822218671544677	0.52900301411361
NR5A2	chr1:199945324:G:A	NI	NK	-0.0410501931754457	0.075032894071686	0.395125612060575
NR5A2	chr1:199945324:G:A	NI	CD8T	-0.0271813560531152	0.0730925003163823	0.450153176406039
NR5A2	chr1:199945324:G:A	NI	monocyte	-0.00538453484989595	0.0800543861186938	0.54070118949753
NR5A2	chr1:199945324:G:A	NI	B	-0.0538131360783473	0.0855791222013726	0.363465587307708
NR5A2	chr1:199945324:G:A	NI	CD4T	-0.0648442861718693	0.100792379496347	0.357662217195631
NR5A2	chr1:199945324:G:A	IAV	NK	-0.0357117689076639	0.068788395417524	0.404453851370566
NR5A2	chr1:199945324:G:A	IAV	CD8T	-0.0134603314932837	0.0574683261667737	0.489055723398894
NR5A2	chr1:199945324:G:A	IAV	monocyte	-0.0148829855509933	0.0667014474360538	0.511138176283896
NR5A2	chr1:199945324:G:A	IAV	B	-0.0706667562649881	0.100023737254121	0.314312398991767
NR5A2	chr1:199945324:G:A	IAV	CD4T	-0.0601858969811602	0.0908927890515391	0.354247397680316
NR5A2	chr1:199945324:G:A	LPS	NK	-0.0293821271372029	0.0679926811576121	0.431443764192767
NR5A2	chr1:199945324:G:A	LPS	CD8T	-0.0139722668454511	0.0652327572509642	0.488906189971643
NR5A2	chr1:199945324:G:A	LPS	monocyte	-0.0256092856647771	0.0845468362999484	0.477299293052314
NR5A2	chr1:199945324:G:A	LPS	B	-0.062117201877174	0.0915453498038965	0.339778888803005
NR5A2	chr1:199945324:G:A	LPS	CD4T	-0.0653089607150281	0.098353936815681	0.352286252981743
NR5A2	chr1:199945324:G:A	Tcruzi	NK	-0.0340578082626892	0.0724861292524689	0.421690778486421
NR5A2	chr1:199945324:G:A	Tcruzi	CD8T	-0.0244266884378463	0.0704061018832303	0.455446509738024
NR5A2	chr1:199945324:G:A	Tcruzi	monocyte	-0.0123380258139941	0.0769571392643459	0.525930207656607
NR5A2	chr1:199945324:G:A	Tcruzi	B	-0.0662775607429519	0.0945172404820233	0.328099953721732
NR5A2	chr1:199945324:G:A	Tcruzi	CD4T	-0.0556755494415408	0.0911498384589253	0.375196031879639
NR5A2	chr1:200054830:C:A	NI	NK	-0.0292547894193733	0.0520610583226144	0.450266361991079
NR5A2	chr1:200054830:C:A	NI	CD8T	-0.0260113396567655	0.0516539749243641	0.476422453404411
NR5A2	chr1:200054830:C:A	NI	monocyte	0.0102478558896895	0.051710169878614	0.562713502065661
NR5A2	chr1:200054830:C:A	NI	B	-0.000768112835727874	0.0447750666394957	0.632300564352187
NR5A2	chr1:200054830:C:A	NI	CD4T	-0.0229816195409015	0.0581513194657623	0.504657647297399
NR5A2	chr1:200054830:C:A	IAV	NK	-0.0251253324880558	0.0469313446987224	0.460613456576629
NR5A2	chr1:200054830:C:A	IAV	CD8T	-0.0172152970288311	0.0386400188431748	0.493935967577024
NR5A2	chr1:200054830:C:A	IAV	monocyte	0.00373738147025245	0.0413750508839237	0.620704459384956
NR5A2	chr1:200054830:C:A	IAV	B	-0.00305649270468691	0.0389964326527558	0.615266567650946
NR5A2	chr1:200054830:C:A	IAV	CD4T	-0.0269099796895709	0.0542767171044309	0.479593871109428
NR5A2	chr1:200054830:C:A	LPS	NK	-0.0281339805731691	0.0513167014984913	0.451458469449995
NR5A2	chr1:200054830:C:A	LPS	CD8T	-0.0198273699756051	0.0436079662877804	0.487439521161224
NR5A2	chr1:200054830:C:A	LPS	monocyte	-0.000830386799306947	0.0515982161265605	0.628165605151966
NR5A2	chr1:200054830:C:A	LPS	B	0.00690279731551756	0.0468461057861088	0.60824008481986
NR5A2	chr1:200054830:C:A	LPS	CD4T	-0.0203857596317463	0.0539559472903476	0.514717096730619
NR5A2	chr1:200054830:C:A	Tcruzi	NK	-0.0247837798011528	0.0493542982356992	0.472579533224065
NR5A2	chr1:200054830:C:A	Tcruzi	CD8T	-0.0222655371029619	0.0479582750946809	0.488009956022435
NR5A2	chr1:200054830:C:A	Tcruzi	monocyte	0.00887598263310736	0.049320893335257	0.588787272957865
NR5A2	chr1:200054830:C:A	Tcruzi	B	-0.00025518361260974	0.0423009144000603	0.63406761599969
NR5A2	chr1:200054830:C:A	Tcruzi	CD4T	-0.0255957167598067	0.0563211631885342	0.493288203639957
NR5A2	chr1:200091545:C:T	NI	NK	0.0315306619160054	0.0569447726807494	0.437531648227993
NR5A2	chr1:200091545:C:T	NI	CD8T	0.0316346716179948	0.0595309411267014	0.449076881529928
NR5A2	chr1:200091545:C:T	NI	monocyte	0.00263409409184267	0.0575272499471601	0.5899908957563
NR5A2	chr1:200091545:C:T	NI	B	0.0234128292512765	0.0561600082715906	0.489115619745663
NR5A2	chr1:200091545:C:T	NI	CD4T	0.0285166170357425	0.0672777693769757	0.477557115272434
NR5A2	chr1:200091545:C:T	IAV	NK	0.0216478164195185	0.047689123436341	0.47425151329661
NR5A2	chr1:200091545:C:T	IAV	CD8T	0.0274467113061368	0.0492954712105218	0.435428387275225
NR5A2	chr1:200091545:C:T	IAV	monocyte	-0.0102756604635482	0.0496752504524891	0.573339439511409
NR5A2	chr1:200091545:C:T	IAV	B	0.0234930162200524	0.0511200281294226	0.47364334764345
NR5A2	chr1:200091545:C:T	IAV	CD4T	0.0316150924138661	0.06126176086152	0.454964998946288
NR5A2	chr1:200091545:C:T	LPS	NK	0.0293738634284527	0.0552206591043343	0.441784772911993
NR5A2	chr1:200091545:C:T	LPS	CD8T	0.0283136286510552	0.0526784352114827	0.44092158571767
NR5A2	chr1:200091545:C:T	LPS	monocyte	-0.0158833496302797	0.0637805159470323	0.547126380185537
NR5A2	chr1:200091545:C:T	LPS	B	0.0238413617320004	0.0558989532737888	0.481173195985545
NR5A2	chr1:200091545:C:T	LPS	CD4T	0.039837813839909	0.0707742044316924	0.433377968177352
NR5A2	chr1:200091545:C:T	Tcruzi	NK	0.0291511563910691	0.0565098821151705	0.450519349661475
NR5A2	chr1:200091545:C:T	Tcruzi	CD8T	0.0323901341264794	0.0588278430613198	0.440196448633868
NR5A2	chr1:200091545:C:T	Tcruzi	monocyte	-0.00714273812777938	0.0564887934018737	0.593383461796306
NR5A2	chr1:200091545:C:T	Tcruzi	B	0.0211936511680705	0.0526798423370215	0.492503902769573
NR5A2	chr1:200091545:C:T	Tcruzi	CD4T	0.0306189134253588	0.064660354956213	0.468602802968705
NR5A2	chr1:200153078:C:T	NI	NK	-0.337632401319864	0.0606831828431684	2.91195633161934e-08
NR5A2	chr1:200153078:C:T	NI	CD8T	-0.288550907952684	0.0629097358562793	4.29405389190674e-06
NR5A2	chr1:200153078:C:T	NI	monocyte	0.041865330250086	0.058447734406194	0.236944165055581
NR5A2	chr1:200153078:C:T	NI	B	-0.0961838195133618	0.0668855110204121	0.0737891783878124
NR5A2	chr1:200153078:C:T	NI	CD4T	-0.0462778903192406	0.0669043309326973	0.242417118251257
NR5A2	chr1:200153078:C:T	IAV	NK	-0.356914083417488	0.0638824594486245	3.27758586937676e-09
NR5A2	chr1:200153078:C:T	IAV	CD8T	-0.285280150634922	0.0621904100159616	2.1900465853042e-06
NR5A2	chr1:200153078:C:T	IAV	monocyte	-0.0161118789532139	0.0528880961151855	0.38085383237989
NR5A2	chr1:200153078:C:T	IAV	B	-0.0177625978519319	0.0651366058249059	0.387396157354491
NR5A2	chr1:200153078:C:T	IAV	CD4T	-0.0929123114234507	0.0644065903000231	0.0751436419260584
NR5A2	chr1:200153078:C:T	LPS	NK	-0.371430104463603	0.0627758557609063	1.05785258330826e-09
NR5A2	chr1:200153078:C:T	LPS	CD8T	-0.323193759164054	0.0628193943298	7.67565772052947e-08
NR5A2	chr1:200153078:C:T	LPS	monocyte	0.0294562800904701	0.0697898533741564	0.336728013576177
NR5A2	chr1:200153078:C:T	LPS	B	-0.070269201215369	0.0647228629444174	0.137931192861535
NR5A2	chr1:200153078:C:T	LPS	CD4T	-0.109929892553476	0.0650740337015807	0.0457256232036911
NR5A2	chr1:200153078:C:T	Tcruzi	NK	-0.348124640962131	0.0676692969846462	3.94442382978255e-07
NR5A2	chr1:200153078:C:T	Tcruzi	CD8T	-0.370499716052818	0.0667538775310554	8.94837537401827e-10
NR5A2	chr1:200153078:C:T	Tcruzi	monocyte	0.0517148326333142	0.0607642315980971	0.197090224976098
NR5A2	chr1:200153078:C:T	Tcruzi	B	-0.0431892300664616	0.0625023467613417	0.24308384554792
NR5A2	chr1:200153078:C:T	Tcruzi	CD4T	-0.0846325389979036	0.0626273113627932	0.0886693428072524
NR5A2	chr1:200177275:T:C	NI	NK	-0.0107479156918042	0.0269924200070426	0.582712776531907
NR5A2	chr1:200177275:T:C	NI	CD8T	-0.00725601576088295	0.0271053439681942	0.628045013028569
NR5A2	chr1:200177275:T:C	NI	monocyte	0.010159585869114	0.0317531949678697	0.572223928820363
NR5A2	chr1:200177275:T:C	NI	B	-0.00494507574116498	0.0272700732260712	0.654637953889869
NR5A2	chr1:200177275:T:C	NI	CD4T	0.0106015432414814	0.0335398008910362	0.602315524706972
NR5A2	chr1:200177275:T:C	IAV	NK	-0.0132000790324915	0.0279561950366598	0.555860864482997
NR5A2	chr1:200177275:T:C	IAV	CD8T	-0.00884953064345445	0.023750365049917	0.590995541108817
NR5A2	chr1:200177275:T:C	IAV	monocyte	-0.00596792265286034	0.0252685521528012	0.640104645890995
NR5A2	chr1:200177275:T:C	IAV	B	-0.00459593471449478	0.0242620850963633	0.650044233984121
NR5A2	chr1:200177275:T:C	IAV	CD4T	-0.00548096016215856	0.0279129983980229	0.652258330102321
NR5A2	chr1:200177275:T:C	LPS	NK	-0.0130634310093823	0.0288063277470122	0.557192898518742
NR5A2	chr1:200177275:T:C	LPS	CD8T	-0.0107021633249048	0.0269489417520661	0.579018705067067
NR5A2	chr1:200177275:T:C	LPS	monocyte	0.00585594100971234	0.0314091755719885	0.63569215281676
NR5A2	chr1:200177275:T:C	LPS	B	-0.00215239279647157	0.0261477263929631	0.673575407026039
NR5A2	chr1:200177275:T:C	LPS	CD4T	0.00190500676177584	0.0285075225646647	0.681117382774775
NR5A2	chr1:200177275:T:C	Tcruzi	NK	-0.0070536144428469	0.0266363294134418	0.616767732476719
NR5A2	chr1:200177275:T:C	Tcruzi	CD8T	-0.00437220363689259	0.0255327520738853	0.649893999354554
NR5A2	chr1:200177275:T:C	Tcruzi	monocyte	0.00485063620474303	0.0281244874180788	0.64434143553629
NR5A2	chr1:200177275:T:C	Tcruzi	B	0.000953190539466939	0.0252070425597523	0.691962140479016
NR5A2	chr1:200177275:T:C	Tcruzi	CD4T	0.0155356682411229	0.0361363432968079	0.572167411081451
NR5A2	chr1:200197693:G:A	NI	NK	-0.0239974862720594	0.0636472882426881	0.499049198466389
NR5A2	chr1:200197693:G:A	NI	CD8T	-0.0357063079676909	0.0773224612811167	0.469210621291554
NR5A2	chr1:200197693:G:A	NI	monocyte	-0.0201862471883477	0.0769927198706208	0.516476178880015
NR5A2	chr1:200197693:G:A	NI	B	-0.0151217206117526	0.0655843145721659	0.546577081458351
NR5A2	chr1:200197693:G:A	NI	CD4T	-0.0517874604571922	0.100404885192533	0.438768946045999
NR5A2	chr1:200197693:G:A	IAV	NK	-0.0192019455938696	0.0576254637248141	0.513258644636247
NR5A2	chr1:200197693:G:A	IAV	CD8T	-0.0204633589656101	0.0549335576318706	0.499457438739013
NR5A2	chr1:200197693:G:A	IAV	monocyte	-0.0169510996187796	0.0635182989156695	0.53624926288948
NR5A2	chr1:200197693:G:A	IAV	B	-0.0126774720700367	0.0567122094171522	0.548806548011619
NR5A2	chr1:200197693:G:A	IAV	CD4T	-0.0344488805946219	0.0784925897455552	0.477520492793337
NR5A2	chr1:200197693:G:A	LPS	NK	-0.022753186091502	0.0632480793965182	0.500763721360238
NR5A2	chr1:200197693:G:A	LPS	CD8T	-0.0240021508305378	0.0625436043326379	0.492177751700352
NR5A2	chr1:200197693:G:A	LPS	monocyte	-0.029246745614381	0.0823795333232683	0.495006731336309
NR5A2	chr1:200197693:G:A	LPS	B	-0.0131363698129094	0.064796969227588	0.550596051895764
NR5A2	chr1:200197693:G:A	LPS	CD4T	-0.0357708316418696	0.0845076771949255	0.47954368921838
NR5A2	chr1:200197693:G:A	Tcruzi	NK	-0.025292467619733	0.0661319184584387	0.495272485127747
NR5A2	chr1:200197693:G:A	Tcruzi	CD8T	-0.0312256443701529	0.0720093505178177	0.477749211189162
NR5A2	chr1:200197693:G:A	Tcruzi	monocyte	-0.028538300464582	0.0781883435576324	0.499593600956542
NR5A2	chr1:200197693:G:A	Tcruzi	B	-0.0159257722929972	0.0625333295616422	0.537683932240575
NR5A2	chr1:200197693:G:A	Tcruzi	CD4T	-0.0450556570635305	0.0914677897213879	0.456401093803075
NR5A2	chr1:200208492:G:A	NI	NK	-0.0256396219436699	0.063594576889627	0.497174935890168
NR5A2	chr1:200208492:G:A	NI	CD8T	-0.0279742751546672	0.0704682108174803	0.50059306615062
NR5A2	chr1:200208492:G:A	NI	monocyte	-0.0189440940387195	0.0741993658461018	0.525420823886116
NR5A2	chr1:200208492:G:A	NI	B	-0.00887125867310875	0.0615969203957264	0.580619175043515
NR5A2	chr1:200208492:G:A	NI	CD4T	-0.0388763758739265	0.0892237186422213	0.477692990370264
NR5A2	chr1:200208492:G:A	IAV	NK	-0.0180618322974644	0.0553206971375699	0.522805102388885
NR5A2	chr1:200208492:G:A	IAV	CD8T	-0.0155414896162651	0.0505574822947008	0.528218422795963
NR5A2	chr1:200208492:G:A	IAV	monocyte	-0.0061816480603415	0.0591847982785723	0.591037497304783
NR5A2	chr1:200208492:G:A	IAV	B	-0.00480499622438293	0.0531385955527322	0.595292148649095
NR5A2	chr1:200208492:G:A	IAV	CD4T	-0.0160583968118258	0.0672966339122852	0.54895590882327
NR5A2	chr1:200208492:G:A	LPS	NK	-0.0208731390257392	0.0602574480517644	0.512460998529161
NR5A2	chr1:200208492:G:A	LPS	CD8T	-0.0224521475918542	0.059946764412987	0.503026452092727
NR5A2	chr1:200208492:G:A	LPS	monocyte	-0.0178235345243925	0.0739311886677628	0.539766170274637
NR5A2	chr1:200208492:G:A	LPS	B	-0.0100603391795717	0.0613223995375319	0.570240802154979
NR5A2	chr1:200208492:G:A	LPS	CD4T	-0.0273994292207479	0.0775768845855689	0.510892067445917
NR5A2	chr1:200208492:G:A	Tcruzi	NK	-0.0221595217727483	0.0625580413515053	0.512742360531358
NR5A2	chr1:200208492:G:A	Tcruzi	CD8T	-0.0262738319921958	0.0674196023320739	0.501245024961358
NR5A2	chr1:200208492:G:A	Tcruzi	monocyte	-0.0220212734342345	0.0732016507901774	0.529103091830057
NR5A2	chr1:200208492:G:A	Tcruzi	B	-0.00951830253233581	0.0585317801559694	0.573633887863735
NR5A2	chr1:200208492:G:A	Tcruzi	CD4T	-0.0347132817954871	0.0827891107024477	0.491660347429903
NR5A2	chr1:200214877:G:A	NI	NK	-0.00879503231022012	0.0503690125080116	0.589770495095648
NR5A2	chr1:200214877:G:A	NI	CD8T	-0.0157098210457915	0.0597287900427212	0.563463251152301
NR5A2	chr1:200214877:G:A	NI	monocyte	-0.0203968722081254	0.0679110338710058	0.524526936537612
NR5A2	chr1:200214877:G:A	NI	B	-0.0114095515238115	0.0563399445012031	0.581922281849958
NR5A2	chr1:200214877:G:A	NI	CD4T	-0.0197487004419117	0.0736462568746743	0.552915799064388
NR5A2	chr1:200214877:G:A	IAV	NK	-0.010815756513007	0.0476708094735101	0.574462799625046
NR5A2	chr1:200214877:G:A	IAV	CD8T	-0.00997239224376919	0.0442724888472377	0.574680069628395
NR5A2	chr1:200214877:G:A	IAV	monocyte	-0.0171788030958234	0.0562740669084191	0.548060948367228
NR5A2	chr1:200214877:G:A	IAV	B	-0.0081316658550649	0.0480933524511006	0.591401439702296
NR5A2	chr1:200214877:G:A	IAV	CD4T	-0.0151653503004494	0.0617943649100736	0.568432357274405
NR5A2	chr1:200214877:G:A	LPS	NK	-0.0111938967227797	0.0514565149048311	0.572501623166561
NR5A2	chr1:200214877:G:A	LPS	CD8T	-0.0100158554943	0.050351071760123	0.577289276950338
NR5A2	chr1:200214877:G:A	LPS	monocyte	-0.0342909256866754	0.0819575008758017	0.485886447539713
NR5A2	chr1:200214877:G:A	LPS	B	-0.00620922666704832	0.0549711335103667	0.602068087904819
NR5A2	chr1:200214877:G:A	LPS	CD4T	-0.0154368249703762	0.0676606198980519	0.568909664252378
NR5A2	chr1:200214877:G:A	Tcruzi	NK	-0.0101047148515295	0.052369610421166	0.582628112001525
NR5A2	chr1:200214877:G:A	Tcruzi	CD8T	-0.0145638504285412	0.0571803178409064	0.564147287367275
NR5A2	chr1:200214877:G:A	Tcruzi	monocyte	-0.0187899112867724	0.0647678081205162	0.547688410077635
NR5A2	chr1:200214877:G:A	Tcruzi	B	-0.012334464788802	0.0539207173245616	0.572297605404804
NR5A2	chr1:200214877:G:A	Tcruzi	CD4T	-0.0185857875817385	0.0692215135943814	0.560083568314843
NR5A2	chr1:200220935:A:T	NI	NK	0.0386754316414386	0.070107072661229	0.409675656339025
NR5A2	chr1:200220935:A:T	NI	CD8T	0.0467007075998275	0.0796470920159155	0.399177638159865
NR5A2	chr1:200220935:A:T	NI	monocyte	0.0520731823378006	0.0880443936946279	0.377290138764862
NR5A2	chr1:200220935:A:T	NI	B	0.0345153811266594	0.0727036729579069	0.438454372385079
NR5A2	chr1:200220935:A:T	NI	CD4T	0.0472311079015522	0.0904594213206162	0.417046914081558
NR5A2	chr1:200220935:A:T	IAV	NK	0.027985010183939	0.0605630803852357	0.441636462715963
NR5A2	chr1:200220935:A:T	IAV	CD8T	0.02664258780155	0.0566372614693691	0.438308839603262
NR5A2	chr1:200220935:A:T	IAV	monocyte	0.0477386538664358	0.0761470055883368	0.381138855200317
NR5A2	chr1:200220935:A:T	IAV	B	0.0293927877577862	0.0630194258069993	0.440535954929213
NR5A2	chr1:200220935:A:T	IAV	CD4T	0.0441271376339047	0.0797566814153917	0.411797126084439
NR5A2	chr1:200220935:A:T	LPS	NK	0.0355509166398834	0.0679654107992212	0.417086907944667
NR5A2	chr1:200220935:A:T	LPS	CD8T	0.0371536136711279	0.0673866942428934	0.407534881500005
NR5A2	chr1:200220935:A:T	LPS	monocyte	0.050638118874439	0.0882069434173015	0.390228739812304
NR5A2	chr1:200220935:A:T	LPS	B	0.0327007950711546	0.0711633656839846	0.439989395215941
NR5A2	chr1:200220935:A:T	LPS	CD4T	0.043853091639321	0.084818343931191	0.421472890599501
NR5A2	chr1:200220935:A:T	Tcruzi	NK	0.0357687910513806	0.0695763382633294	0.422387856274558
NR5A2	chr1:200220935:A:T	Tcruzi	CD8T	0.0434956641734761	0.0756692774072414	0.402007676288807
NR5A2	chr1:200220935:A:T	Tcruzi	monocyte	0.0659162044252537	0.0969697799398626	0.35211404745815
NR5A2	chr1:200220935:A:T	Tcruzi	B	0.0287302290373068	0.0668331473612824	0.451917991675537
NR5A2	chr1:200220935:A:T	Tcruzi	CD4T	0.042989600390162	0.0844123644696011	0.426688505123779
NR5A2	chr1:200264308:A:T	NI	NK	-0.324258395495449	0.16481591263841	0.0250022782641854
NR5A2	chr1:200264308:A:T	NI	CD8T	-0.239095974506103	0.159045155075191	0.0633779551550285
NR5A2	chr1:200264308:A:T	NI	monocyte	0.235959451412715	0.167901480640166	0.0817308976714964
NR5A2	chr1:200264308:A:T	NI	B	-0.0268813898801539	0.150816435205538	0.428866633492486
NR5A2	chr1:200264308:A:T	NI	CD4T	0.145492755900979	0.175656600222478	0.216234818097199
NR5A2	chr1:200264308:A:T	IAV	NK	-0.351301162817239	0.171533284897452	0.0209418997863495
NR5A2	chr1:200264308:A:T	IAV	CD8T	-0.184556089680409	0.133326375557151	0.0781307200486524
NR5A2	chr1:200264308:A:T	IAV	monocyte	-0.0540491187902511	0.127174407158462	0.346443489689487
NR5A2	chr1:200264308:A:T	IAV	B	-0.0319725017745676	0.138128201871154	0.407034762754239
NR5A2	chr1:200264308:A:T	IAV	CD4T	0.028794096879735	0.148648092240509	0.438957121342258
NR5A2	chr1:200264308:A:T	LPS	NK	-0.285720297266546	0.156417570530896	0.0327484117917579
NR5A2	chr1:200264308:A:T	LPS	CD8T	-0.250258705431205	0.15156536759177	0.0447859529708552
NR5A2	chr1:200264308:A:T	LPS	monocyte	-0.103206915146012	0.165392259097441	0.276433207741545
NR5A2	chr1:200264308:A:T	LPS	B	-0.134155392329784	0.15485144328793	0.196555833674321
NR5A2	chr1:200264308:A:T	LPS	CD4T	0.0875586618410797	0.161755779900596	0.309776601898728
NR5A2	chr1:200264308:A:T	Tcruzi	NK	-0.349679608746934	0.180310925781096	0.024995579564691
NR5A2	chr1:200264308:A:T	Tcruzi	CD8T	-0.176064399022714	0.146381867728	0.113194730869231
NR5A2	chr1:200264308:A:T	Tcruzi	monocyte	0.0584670143141603	0.146336474530108	0.351786634088921
NR5A2	chr1:200264308:A:T	Tcruzi	B	-0.0382235289508733	0.143397398996418	0.396711290320462
NR5A2	chr1:200264308:A:T	Tcruzi	CD4T	0.0499565817412536	0.155882092465994	0.388830052332291
NR5A2	chr1:200275716:G:A	NI	NK	-0.0701137472363118	0.0957850049012529	0.304424998179868
NR5A2	chr1:200275716:G:A	NI	CD8T	-0.0767118635724616	0.102997666945324	0.304561417064168
NR5A2	chr1:200275716:G:A	NI	monocyte	-0.032506016916178	0.0908336926342692	0.43508946245034
NR5A2	chr1:200275716:G:A	NI	B	0.037083727082873	0.0978319786857344	0.464979405675179
NR5A2	chr1:200275716:G:A	NI	CD4T	-0.0280667189088337	0.0968132651327778	0.454391889931902
NR5A2	chr1:200275716:G:A	IAV	NK	-0.0578621159237616	0.0848168966909421	0.321415820335834
NR5A2	chr1:200275716:G:A	IAV	CD8T	-0.0839968341142921	0.105195165991105	0.264660827755604
NR5A2	chr1:200275716:G:A	IAV	monocyte	-0.0358215426327481	0.0817253205546536	0.422424583451613
NR5A2	chr1:200275716:G:A	IAV	B	-0.015385956757344	0.0767267287060892	0.505242035267739
NR5A2	chr1:200275716:G:A	IAV	CD4T	-0.0576158169131653	0.0958207562945294	0.357465392049115
NR5A2	chr1:200275716:G:A	LPS	NK	-0.0560654189364466	0.0865676183578927	0.333579543668681
NR5A2	chr1:200275716:G:A	LPS	CD8T	-0.0871941843511785	0.109458802913791	0.271539528221825
NR5A2	chr1:200275716:G:A	LPS	monocyte	0.0220514199058736	0.10237071028577	0.517018737654576
NR5A2	chr1:200275716:G:A	LPS	B	0.0161844382772541	0.0860177478480883	0.527682291149158
NR5A2	chr1:200275716:G:A	LPS	CD4T	-0.0515943280183483	0.0980265503593555	0.382940047188152
NR5A2	chr1:200275716:G:A	Tcruzi	NK	-0.0664473096316678	0.0964344352211739	0.318355236882816
NR5A2	chr1:200275716:G:A	Tcruzi	CD8T	-0.072002003461179	0.0988165620142934	0.308762623924297
NR5A2	chr1:200275716:G:A	Tcruzi	monocyte	0.00480572110278056	0.0898680218094618	0.573429566860555
NR5A2	chr1:200275716:G:A	Tcruzi	B	0.0556261775419748	0.111264649111011	0.414364346870892
NR5A2	chr1:200275716:G:A	Tcruzi	CD4T	-0.0172659807501939	0.0933052592766349	0.48637816466129
NRBF2	chr10:63043822:C:T	NI	NK	0.00609525242007265	0.046609083392342	0.602899052319039
NRBF2	chr10:63043822:C:T	NI	CD8T	0.018843846217557	0.0564123010592225	0.542528744408084
NRBF2	chr10:63043822:C:T	NI	monocyte	0.0110522494269257	0.0625347248951555	0.56627103021851
NRBF2	chr10:63043822:C:T	NI	B	0.018232196140466	0.0552318719043417	0.543426290093291
NRBF2	chr10:63043822:C:T	NI	CD4T	0.030286377883546	0.0730489761433014	0.503523182567157
NRBF2	chr10:63043822:C:T	IAV	NK	0.00791389696679928	0.0433500261013274	0.588699294589008
NRBF2	chr10:63043822:C:T	IAV	CD8T	0.00940724432546522	0.0408066621480589	0.573606092295074
NRBF2	chr10:63043822:C:T	IAV	monocyte	0.00573255259676909	0.0504948886967281	0.611090210333634
NRBF2	chr10:63043822:C:T	IAV	B	0.015527785828045	0.0473581117156734	0.544010639243752
NRBF2	chr10:63043822:C:T	IAV	CD4T	0.0211645295472275	0.0583415261540621	0.533247888539222
NRBF2	chr10:63043822:C:T	LPS	NK	0.0095998312460553	0.0472829745533291	0.577818208459751
NRBF2	chr10:63043822:C:T	LPS	CD8T	0.0148537215729571	0.0480478900951145	0.54521440523461
NRBF2	chr10:63043822:C:T	LPS	monocyte	0.00278891458994701	0.0618958109021932	0.615439357273398
NRBF2	chr10:63043822:C:T	LPS	B	0.0192948690195821	0.0553737391349589	0.532513613493227
NRBF2	chr10:63043822:C:T	LPS	CD4T	0.0206618965851024	0.0626777243736736	0.538944061529263
NRBF2	chr10:63043822:C:T	Tcruzi	NK	0.00933496557238668	0.0486071351220699	0.584197629482729
NRBF2	chr10:63043822:C:T	Tcruzi	CD8T	0.0198297877737681	0.0552740059128038	0.532680379382478
NRBF2	chr10:63043822:C:T	Tcruzi	monocyte	0.0089405622967836	0.0595183321465157	0.594856101209
NRBF2	chr10:63043822:C:T	Tcruzi	B	0.0161243589157788	0.0517663905306507	0.547365436561131
NRBF2	chr10:63043822:C:T	Tcruzi	CD4T	0.0204402510566815	0.0639163805390619	0.5445969555161
NRBF2	chr10:63058044:G:A	NI	NK	-0.0269463182842057	0.0521584456837	0.399261042201901
NRBF2	chr10:63058044:G:A	NI	CD8T	0.00684598358016824	0.0485121629211131	0.523747558774909
NRBF2	chr10:63058044:G:A	NI	monocyte	0.0908516394649603	0.0817986881230663	0.183346964599287
NRBF2	chr10:63058044:G:A	NI	B	0.0106390226168042	0.0507583166345228	0.49733451704985
NRBF2	chr10:63058044:G:A	NI	CD4T	0.0195643395798995	0.0578787099385159	0.45036997372417
NRBF2	chr10:63058044:G:A	IAV	NK	-0.0177396721839677	0.0452953382747026	0.443813623524919
NRBF2	chr10:63058044:G:A	IAV	CD8T	-0.00776124761180301	0.0404918587766469	0.514430265748798
NRBF2	chr10:63058044:G:A	IAV	monocyte	0.0586704209902596	0.0614407534451228	0.240753765420811
NRBF2	chr10:63058044:G:A	IAV	B	-0.0160407793823447	0.0481385065809576	0.473072594034357
NRBF2	chr10:63058044:G:A	IAV	CD4T	-0.00186127611773117	0.0472272880300194	0.570957511185207
NRBF2	chr10:63058044:G:A	LPS	NK	-0.0230114826718104	0.0500901349817844	0.418534345194195
NRBF2	chr10:63058044:G:A	LPS	CD8T	0.00914808958583671	0.0436939267783196	0.499409420523145
NRBF2	chr10:63058044:G:A	LPS	monocyte	0.0755269967430311	0.075802616015427	0.221432702663901
NRBF2	chr10:63058044:G:A	LPS	B	0.00657341016200045	0.0488153433180647	0.51809503173657
NRBF2	chr10:63058044:G:A	LPS	CD4T	0.0173481779134864	0.0514076638538213	0.451964138221846
NRBF2	chr10:63058044:G:A	Tcruzi	NK	-0.0290359992310335	0.0551130296184368	0.394857282125845
NRBF2	chr10:63058044:G:A	Tcruzi	CD8T	0.0103237722685615	0.0472810674905745	0.498203759247297
NRBF2	chr10:63058044:G:A	Tcruzi	monocyte	0.088792224256332	0.0815107242449536	0.200766716807573
NRBF2	chr10:63058044:G:A	Tcruzi	B	0.00345080174231073	0.0480795595094717	0.53960340042211
NRBF2	chr10:63058044:G:A	Tcruzi	CD4T	0.00222289892890669	0.0528677094700576	0.550784002971956
NRBF2	chr10:63077048:A:G	NI	NK	-0.00288923065201474	0.0584090587523764	0.54507907664689
NRBF2	chr10:63077048:A:G	NI	CD8T	-0.0419918007908214	0.0709609546137263	0.367714941630126
NRBF2	chr10:63077048:A:G	NI	monocyte	-0.0933953545023086	0.104318663233065	0.240471747926096
NRBF2	chr10:63077048:A:G	NI	B	-0.0563458788929063	0.0783685344240066	0.317361678204835
NRBF2	chr10:63077048:A:G	NI	CD4T	-0.0355700812054168	0.0773108642772169	0.406611362163978
NRBF2	chr10:63077048:A:G	IAV	NK	0.00089008516823451	0.0548679932515533	0.564582282971964
NRBF2	chr10:63077048:A:G	IAV	CD8T	-0.00105735988074875	0.0514745370030186	0.548215613777936
NRBF2	chr10:63077048:A:G	IAV	monocyte	-0.0614440951586481	0.0777959249475845	0.292989992809452
NRBF2	chr10:63077048:A:G	IAV	B	-0.0442851040477692	0.0652128882427403	0.331618224967652
NRBF2	chr10:63077048:A:G	IAV	CD4T	-0.0329983284114845	0.0650781571308738	0.397150910935215
NRBF2	chr10:63077048:A:G	LPS	NK	0.00336502238538603	0.0598696278071996	0.573925454962829
NRBF2	chr10:63077048:A:G	LPS	CD8T	-0.0205175832558451	0.0559544033485621	0.439345071597155
NRBF2	chr10:63077048:A:G	LPS	monocyte	-0.0804858956624146	0.0971501043347272	0.271659289593973
NRBF2	chr10:63077048:A:G	LPS	B	-0.0442596756399869	0.0698632297666464	0.347286526341601
NRBF2	chr10:63077048:A:G	LPS	CD4T	-0.0321746648267438	0.0695639075662658	0.409091475617766
NRBF2	chr10:63077048:A:G	Tcruzi	NK	0.000515464044226934	0.0614865404017526	0.560490852523006
NRBF2	chr10:63077048:A:G	Tcruzi	CD8T	-0.0326220207229434	0.0643304816239749	0.395824093509045
NRBF2	chr10:63077048:A:G	Tcruzi	monocyte	-0.0966027600837254	0.107561800836629	0.247307149687111
NRBF2	chr10:63077048:A:G	Tcruzi	B	-0.051613922572329	0.0731821375902529	0.320927935654425
NRBF2	chr10:63077048:A:G	Tcruzi	CD4T	-0.0456882646249828	0.0766643834489061	0.366707185331812
NRBF2	chr10:63087615:A:G	NI	NK	-0.00686583598883743	0.0919454175222732	0.466798146296375
NRBF2	chr10:63087615:A:G	NI	CD8T	-0.029534753385674	0.0942875885859052	0.367897203545847
NRBF2	chr10:63087615:A:G	NI	monocyte	0.550923836189085	0.114279048554415	5.90938707839504e-08
NRBF2	chr10:63087615:A:G	NI	B	-0.0214724692406451	0.0980990536737053	0.413306376617604
NRBF2	chr10:63087615:A:G	NI	CD4T	-0.151193634413197	0.101247035912107	0.066059230748816
NRBF2	chr10:63087615:A:G	IAV	NK	-2.45317105662663e-06	0.0858442029988366	0.496583862928747
NRBF2	chr10:63087615:A:G	IAV	CD8T	0.0159921044688268	0.0876754789833299	0.440078431981881
NRBF2	chr10:63087615:A:G	IAV	monocyte	0.379270125844496	0.0992173197410497	3.38653035418756e-05
NRBF2	chr10:63087615:A:G	IAV	B	-0.00203147396784059	0.0891898419461838	0.490742392579977
NRBF2	chr10:63087615:A:G	IAV	CD4T	-0.158137610104579	0.0853671184214087	0.0292445807316684
NRBF2	chr10:63087615:A:G	LPS	NK	-0.0407656170464193	0.089837626877215	0.324725429039359
NRBF2	chr10:63087615:A:G	LPS	CD8T	-0.131219313000119	0.0910209962080816	0.0655929661161603
NRBF2	chr10:63087615:A:G	LPS	monocyte	0.398658489798291	0.10863709704267	0.000111149629425028
NRBF2	chr10:63087615:A:G	LPS	B	0.0175659613260561	0.0930423916380148	0.427733453835475
NRBF2	chr10:63087615:A:G	LPS	CD4T	-0.165947949923986	0.0863991128344501	0.0257223801198083
NRBF2	chr10:63087615:A:G	Tcruzi	NK	-0.0484428597519867	0.0977361384993086	0.310657635636968
NRBF2	chr10:63087615:A:G	Tcruzi	CD8T	-0.0478019249097261	0.0897263512390878	0.291208402495382
NRBF2	chr10:63087615:A:G	Tcruzi	monocyte	0.511514353040159	0.111779371086272	3.14063812804814e-07
NRBF2	chr10:63087615:A:G	Tcruzi	B	-0.0806586155682683	0.100210244961148	0.210112057310909
NRBF2	chr10:63087615:A:G	Tcruzi	CD4T	-0.162677383384671	0.0955307900080969	0.0420576741277874
NRBF2	chr10:63089177:T:C	NI	NK	0.0227955982586505	0.0615348288536466	0.503025101052077
NRBF2	chr10:63089177:T:C	NI	CD8T	0.0314669092043078	0.0722817405305008	0.480703914899848
NRBF2	chr10:63089177:T:C	NI	monocyte	0.000210980547207519	0.0752424066522796	0.598931268134736
NRBF2	chr10:63089177:T:C	NI	B	0.00136431340478914	0.0627744810452756	0.60942730181931
NRBF2	chr10:63089177:T:C	NI	CD4T	0.0409675877026403	0.0893072008814955	0.464730235637074
NRBF2	chr10:63089177:T:C	IAV	NK	0.0156641070335397	0.0539476956070869	0.528591308453247
NRBF2	chr10:63089177:T:C	IAV	CD8T	0.0209709022567498	0.0532709416351715	0.494099370223271
NRBF2	chr10:63089177:T:C	IAV	monocyte	0.0016095947372436	0.0613736120356413	0.614418709897577
NRBF2	chr10:63089177:T:C	IAV	B	0.0101480314185828	0.0537697432909643	0.562873818698386
NRBF2	chr10:63089177:T:C	IAV	CD4T	0.0382752935642806	0.0778041790195754	0.460187403293693
NRBF2	chr10:63089177:T:C	LPS	NK	0.0228907908450313	0.0614823639542736	0.497609782968643
NRBF2	chr10:63089177:T:C	LPS	CD8T	0.0260275089686462	0.0617934686192985	0.480452094294457
NRBF2	chr10:63089177:T:C	LPS	monocyte	-0.00426892394231908	0.0756756499624529	0.605801300357374
NRBF2	chr10:63089177:T:C	LPS	B	0.0109365912824973	0.0618521848420188	0.561296407809034
NRBF2	chr10:63089177:T:C	LPS	CD4T	0.0427723279587937	0.0861186522392763	0.453949599442508
NRBF2	chr10:63089177:T:C	Tcruzi	NK	0.0240631826661984	0.0639400625963075	0.499385365267392
NRBF2	chr10:63089177:T:C	Tcruzi	CD8T	0.0296446652842136	0.069063518884774	0.481257462334498
NRBF2	chr10:63089177:T:C	Tcruzi	monocyte	-0.000622925531513242	0.0723716560094088	0.619203393911384
NRBF2	chr10:63089177:T:C	Tcruzi	B	0.0041513364625038	0.0591319066564677	0.594489697728593
NRBF2	chr10:63089177:T:C	Tcruzi	CD4T	0.0385298774343138	0.0839304495915025	0.471279575081715
NRBF2	chr10:63092300:G:A	NI	NK	-0.0311869404486147	0.0704746670135515	0.429733148382811
NRBF2	chr10:63092300:G:A	NI	CD8T	-0.0442644333140667	0.0805711111879949	0.393987303315223
NRBF2	chr10:63092300:G:A	NI	monocyte	-0.0889068710800099	0.119621958583228	0.294380271002529
NRBF2	chr10:63092300:G:A	NI	B	-0.0633772695881899	0.0928984220005496	0.339170228491725
NRBF2	chr10:63092300:G:A	NI	CD4T	-0.053785604564522	0.0966817476503078	0.386878592763313
NRBF2	chr10:63092300:G:A	IAV	NK	-0.0262541601738673	0.0647573236583775	0.440804835863149
NRBF2	chr10:63092300:G:A	IAV	CD8T	-0.0358693781936129	0.0650161705777562	0.390088978815246
NRBF2	chr10:63092300:G:A	IAV	monocyte	-0.0575214015002366	0.0885095570643687	0.35257033546144
NRBF2	chr10:63092300:G:A	IAV	B	-0.0462687297771289	0.0742197859489906	0.36291080004444
NRBF2	chr10:63092300:G:A	IAV	CD4T	-0.0511006232038673	0.0841125056045664	0.374838024477568
NRBF2	chr10:63092300:G:A	LPS	NK	-0.0278163290355896	0.0691010989869229	0.438408865484103
NRBF2	chr10:63092300:G:A	LPS	CD8T	-0.0408877449727058	0.0716800227701977	0.382536135974509
NRBF2	chr10:63092300:G:A	LPS	monocyte	-0.0610821462182704	0.100642242645357	0.360505413943273
NRBF2	chr10:63092300:G:A	LPS	B	-0.0692364504926809	0.0967724596256425	0.321320417679474
NRBF2	chr10:63092300:G:A	LPS	CD4T	-0.053175977550845	0.0902178927723105	0.378700678961714
NRBF2	chr10:63092300:G:A	Tcruzi	NK	-0.028425864999837	0.0712866127300355	0.442170837206606
NRBF2	chr10:63092300:G:A	Tcruzi	CD8T	-0.050279454638172	0.0817610221170133	0.369469313417093
NRBF2	chr10:63092300:G:A	Tcruzi	monocyte	-0.0794312177818577	0.111266303874023	0.323090508369228
NRBF2	chr10:63092300:G:A	Tcruzi	B	-0.0574184998601415	0.0858601078266075	0.344044695173691
NRBF2	chr10:63092300:G:A	Tcruzi	CD4T	-0.0494493124191241	0.0902748962883411	0.394336373766262
NRBF2	chr10:63095852:C:T	NI	NK	-0.0133869375661296	0.0459976482349736	0.393148316290176
NRBF2	chr10:63095852:C:T	NI	CD8T	0.0144025581594268	0.0458519621254692	0.37171101919737
NRBF2	chr10:63095852:C:T	NI	monocyte	-0.174140524111644	0.0579064970535243	0.00123809206207137
NRBF2	chr10:63095852:C:T	NI	B	-0.0310084503591365	0.0489371721344317	0.262292274105775
NRBF2	chr10:63095852:C:T	NI	CD4T	0.0301130985440289	0.0511048196368787	0.275498345663062
NRBF2	chr10:63095852:C:T	IAV	NK	0.0212072722934367	0.0425789096946821	0.310574525410665
NRBF2	chr10:63095852:C:T	IAV	CD8T	0.0267443596457584	0.0407236939667874	0.252628993653081
NRBF2	chr10:63095852:C:T	IAV	monocyte	-0.121738986857231	0.0495860035101159	0.00553748650923147
NRBF2	chr10:63095852:C:T	IAV	B	-0.00439140211448747	0.0428792416345211	0.45408199433367
NRBF2	chr10:63095852:C:T	IAV	CD4T	0.0813901790803502	0.0482755817072499	0.0376029494506649
NRBF2	chr10:63095852:C:T	LPS	NK	0.0119303927652439	0.0441251353686564	0.393647723642016
NRBF2	chr10:63095852:C:T	LPS	CD8T	0.0325991124710977	0.0422343639562046	0.217844167372153
NRBF2	chr10:63095852:C:T	LPS	monocyte	-0.17091017579492	0.0602123830968281	0.00174973215331764
NRBF2	chr10:63095852:C:T	LPS	B	-0.0174424883425038	0.0461334621783176	0.350582142479938
NRBF2	chr10:63095852:C:T	LPS	CD4T	0.0356832278883792	0.0442100864030567	0.208787666290217
NRBF2	chr10:63095852:C:T	Tcruzi	NK	0.00792685293733773	0.047316128081456	0.433484577114355
NRBF2	chr10:63095852:C:T	Tcruzi	CD8T	0.0219806028578902	0.044186712417802	0.307073074502129
NRBF2	chr10:63095852:C:T	Tcruzi	monocyte	-0.173276123311625	0.0584910261836806	0.00148868377987377
NRBF2	chr10:63095852:C:T	Tcruzi	B	-0.0315653109123956	0.0472942811645898	0.250468313951912
NRBF2	chr10:63095852:C:T	Tcruzi	CD4T	0.0253892128696369	0.0479454706477959	0.294755373226045
NRBF2	chr10:63108821:A:G	NI	NK	0.0983959624883847	0.0608037279411361	0.0428583916720821
NRBF2	chr10:63108821:A:G	NI	CD8T	0.0728650807699486	0.0528544007471678	0.0828352017953077
NRBF2	chr10:63108821:A:G	NI	monocyte	-0.0864947443597305	0.0630580580982785	0.0854121021436909
NRBF2	chr10:63108821:A:G	NI	B	0.0574073155777425	0.054366203943708	0.145735528291894
NRBF2	chr10:63108821:A:G	NI	CD4T	0.0669450611319473	0.0574685475397809	0.124266260287789
NRBF2	chr10:63108821:A:G	IAV	NK	0.0459725887415992	0.0463901027551498	0.159521680167411
NRBF2	chr10:63108821:A:G	IAV	CD8T	0.0392646272124331	0.0435642091578411	0.179614949831813
NRBF2	chr10:63108821:A:G	IAV	monocyte	-0.109249319476534	0.0655143322255416	0.0422708718527978
NRBF2	chr10:63108821:A:G	IAV	B	0.0515431185190448	0.048386889929528	0.142172427394967
NRBF2	chr10:63108821:A:G	IAV	CD4T	0.0205788737329853	0.0470723514367381	0.326579539458809
NRBF2	chr10:63108821:A:G	LPS	NK	0.0676996884876025	0.051265788724992	0.0895326549056827
NRBF2	chr10:63108821:A:G	LPS	CD8T	0.0505917710646786	0.0457572655404539	0.133499269475457
NRBF2	chr10:63108821:A:G	LPS	monocyte	-0.089345342625837	0.0649773936603689	0.0844693976436619
NRBF2	chr10:63108821:A:G	LPS	B	0.0651982233380089	0.053539358612834	0.110589032153198
NRBF2	chr10:63108821:A:G	LPS	CD4T	0.0557346489806912	0.0497185083219443	0.135511652081724
NRBF2	chr10:63108821:A:G	Tcruzi	NK	0.0675170420913459	0.0540921684923157	0.102146229439206
NRBF2	chr10:63108821:A:G	Tcruzi	CD8T	0.067970404806549	0.0505492163610658	0.0885247119090769
NRBF2	chr10:63108821:A:G	Tcruzi	monocyte	-0.0949902659219193	0.0648924829125019	0.0707472608324057
NRBF2	chr10:63108821:A:G	Tcruzi	B	0.0760847699692356	0.0572077130638499	0.0848500421825769
NRBF2	chr10:63108821:A:G	Tcruzi	CD4T	0.0516514161387571	0.0529061101844701	0.167776777324405
NRBF2	chr10:63117777:T:A	NI	NK	0.00262191799035397	0.0816171836451915	0.489470150108236
NRBF2	chr10:63117777:T:A	NI	CD8T	-0.0568697473091325	0.0825349376233199	0.2439521931132
NRBF2	chr10:63117777:T:A	NI	monocyte	0.795069011379652	0.0822407095261442	8.33582784070949e-24
NRBF2	chr10:63117777:T:A	NI	B	0.00204298177043519	0.0857762939541177	0.488803790742809
NRBF2	chr10:63117777:T:A	NI	CD4T	-0.0910351259502304	0.0860774860634625	0.144486888435851
NRBF2	chr10:63117777:T:A	IAV	NK	-0.0164726635251453	0.0757467804176406	0.413314430377301
NRBF2	chr10:63117777:T:A	IAV	CD8T	0.0310282260061608	0.07883287556802	0.350970284893583
NRBF2	chr10:63117777:T:A	IAV	monocyte	0.623430765639479	0.0813848792114176	2.45127890008457e-15
NRBF2	chr10:63117777:T:A	IAV	B	0.038405994405289	0.0765481188968917	0.306996710343591
NRBF2	chr10:63117777:T:A	IAV	CD4T	-0.141330910325758	0.0709665384809296	0.0222957600970285
NRBF2	chr10:63117777:T:A	LPS	NK	-0.0544628040711307	0.0787584161499012	0.244353342397076
NRBF2	chr10:63117777:T:A	LPS	CD8T	-0.0555696334297248	0.07676845530785	0.233335850722629
NRBF2	chr10:63117777:T:A	LPS	monocyte	0.615749443330158	0.0872242653760719	2.71802920916678e-12
NRBF2	chr10:63117777:T:A	LPS	B	0.041529178272401	0.0791402317142753	0.299432245153912
NRBF2	chr10:63117777:T:A	LPS	CD4T	-0.153648066661893	0.0709538151692812	0.0145765256644927
NRBF2	chr10:63117777:T:A	Tcruzi	NK	-0.0942280568889187	0.0893019280428151	0.143762076026845
NRBF2	chr10:63117777:T:A	Tcruzi	CD8T	-0.0730994150983043	0.0791382572072839	0.176605076297975
NRBF2	chr10:63117777:T:A	Tcruzi	monocyte	0.775703493915215	0.0857875614234883	1.2312878636264e-20
NRBF2	chr10:63117777:T:A	Tcruzi	B	0.0063470954287582	0.0848091204066972	0.467444080671859
NRBF2	chr10:63117777:T:A	Tcruzi	CD4T	-0.0813302853777842	0.0811556854221927	0.157324791661759
NRBF2	chr10:63128096:C:T	NI	NK	0.0884802241926879	0.0584770902276603	0.0605592460451138
NRBF2	chr10:63128096:C:T	NI	CD8T	0.0863150906891142	0.0565369200519579	0.0669219723436163
NRBF2	chr10:63128096:C:T	NI	monocyte	-0.0590012807661484	0.0654275278995633	0.193243479026128
NRBF2	chr10:63128096:C:T	NI	B	0.0365126370972681	0.0553984004007478	0.2591637551549
NRBF2	chr10:63128096:C:T	NI	CD4T	0.092912832049272	0.0633926682925123	0.076711759270287
NRBF2	chr10:63128096:C:T	IAV	NK	0.0716988078017906	0.0518941542382524	0.0798781551952282
NRBF2	chr10:63128096:C:T	IAV	CD8T	0.060624694590941	0.0467811955801715	0.0949149887849555
NRBF2	chr10:63128096:C:T	IAV	monocyte	-0.0575597958228005	0.0585990262955594	0.170018662280326
NRBF2	chr10:63128096:C:T	IAV	B	0.0142665025038056	0.0480033780128798	0.378793784108455
NRBF2	chr10:63128096:C:T	IAV	CD4T	0.0664053353289842	0.0511832042735778	0.104567981409075
NRBF2	chr10:63128096:C:T	LPS	NK	0.0758147752950996	0.0538788751286539	0.0781992901205572
NRBF2	chr10:63128096:C:T	LPS	CD8T	0.0765204243670349	0.0508128272404113	0.0662361131293522
NRBF2	chr10:63128096:C:T	LPS	monocyte	-0.0617349759949275	0.0671969757742207	0.187873630969269
NRBF2	chr10:63128096:C:T	LPS	B	0.0385051465210009	0.0534685143061377	0.240726937303683
NRBF2	chr10:63128096:C:T	LPS	CD4T	0.105477675650704	0.0606122722627764	0.0461154061019021
NRBF2	chr10:63128096:C:T	Tcruzi	NK	0.108653304046455	0.0677392405892104	0.0452738688452923
NRBF2	chr10:63128096:C:T	Tcruzi	CD8T	0.0820931493664127	0.0540842608339094	0.0681026967107828
NRBF2	chr10:63128096:C:T	Tcruzi	monocyte	-0.0847541440316501	0.0718528888615593	0.120437125570651
NRBF2	chr10:63128096:C:T	Tcruzi	B	0.0320069598554468	0.0527515904891604	0.275556316409338
NRBF2	chr10:63128096:C:T	Tcruzi	CD4T	0.0957036466832674	0.0605074836814684	0.0623329801730352
NRBF2	chr10:63213123:T:C	NI	NK	0.00484359120572344	0.0541800028425452	0.496078263775429
NRBF2	chr10:63213123:T:C	NI	CD8T	-0.00520117168533212	0.0559481128418103	0.483644364626389
NRBF2	chr10:63213123:T:C	NI	monocyte	-0.165167705281077	0.0935748263475445	0.0478007628481666
NRBF2	chr10:63213123:T:C	NI	B	-0.030396240708651	0.0596983927960231	0.322975802158765
NRBF2	chr10:63213123:T:C	NI	CD4T	-0.0306515658538371	0.0658230058644193	0.348913177689464
NRBF2	chr10:63213123:T:C	IAV	NK	-0.00358704460450897	0.0502187878229816	0.492073613667902
NRBF2	chr10:63213123:T:C	IAV	CD8T	-0.00808079104673758	0.0479212378587127	0.457640963258894
NRBF2	chr10:63213123:T:C	IAV	monocyte	-0.11986932231284	0.0756048494861004	0.0703569723268621
NRBF2	chr10:63213123:T:C	IAV	B	-0.0354528375228532	0.0533832394230651	0.272552758820002
NRBF2	chr10:63213123:T:C	IAV	CD4T	-0.0265874254993488	0.0541257545558199	0.340030452738034
NRBF2	chr10:63213123:T:C	LPS	NK	0.00647386068132469	0.0535370613698799	0.488061410759374
NRBF2	chr10:63213123:T:C	LPS	CD8T	-0.00302975669328206	0.0501187990969571	0.493252368368616
NRBF2	chr10:63213123:T:C	LPS	monocyte	-0.12030312687191	0.0801441989202246	0.081873475856305
NRBF2	chr10:63213123:T:C	LPS	B	-0.0483917421815391	0.0596060139366906	0.229025888997088
NRBF2	chr10:63213123:T:C	LPS	CD4T	-0.0038747942643849	0.0561727380322616	0.488034532746824
NRBF2	chr10:63213123:T:C	Tcruzi	NK	0.0506239045865688	0.0702191721192997	0.267166050982258
NRBF2	chr10:63213123:T:C	Tcruzi	CD8T	-0.000287740725368901	0.0537225547300462	0.514603414283978
NRBF2	chr10:63213123:T:C	Tcruzi	monocyte	-0.132432529002013	0.0813151817182962	0.069864673807896
NRBF2	chr10:63213123:T:C	Tcruzi	B	-0.0475217421177594	0.0596947095309749	0.232265720193914
NRBF2	chr10:63213123:T:C	Tcruzi	CD4T	0.023729807199708	0.0649474689184827	0.402928327222249
NRBF2	chr10:63236489:C:T	NI	NK	0.0327871335064869	0.0635973382342633	0.414410079918041
NRBF2	chr10:63236489:C:T	NI	CD8T	0.032212752461762	0.0660467535362126	0.426594547698688
NRBF2	chr10:63236489:C:T	NI	monocyte	0.00510605839452421	0.0728545592973744	0.549983153402233
NRBF2	chr10:63236489:C:T	NI	B	0.0675557796483433	0.0904491147748517	0.32054413548395
NRBF2	chr10:63236489:C:T	NI	CD4T	0.00911234972124479	0.0727914204245856	0.534915084503431
NRBF2	chr10:63236489:C:T	IAV	NK	0.0315638372243349	0.0595317018007906	0.408883370994221
NRBF2	chr10:63236489:C:T	IAV	CD8T	0.029006517713089	0.055465676007266	0.410645983183096
NRBF2	chr10:63236489:C:T	IAV	monocyte	-0.00369112635125957	0.0625539961841253	0.590569465594627
NRBF2	chr10:63236489:C:T	IAV	B	0.0575777669669226	0.0779611049009489	0.322439759184909
NRBF2	chr10:63236489:C:T	IAV	CD4T	0.0184849428167342	0.0610684143169288	0.487417056862249
NRBF2	chr10:63236489:C:T	LPS	NK	0.0309398243626987	0.061861803114693	0.41633929265982
NRBF2	chr10:63236489:C:T	LPS	CD8T	0.0263701039576434	0.0570791807442144	0.429899728344938
NRBF2	chr10:63236489:C:T	LPS	monocyte	-0.000276609117639646	0.0750532615810218	0.581555814377737
NRBF2	chr10:63236489:C:T	LPS	B	0.0668749721722314	0.0883438632856822	0.314854037710928
NRBF2	chr10:63236489:C:T	LPS	CD4T	0.0177633483911042	0.065767576750029	0.494739765274333
NRBF2	chr10:63236489:C:T	Tcruzi	NK	0.0183083210469338	0.0598816953592276	0.479393583393969
NRBF2	chr10:63236489:C:T	Tcruzi	CD8T	0.0405803455588809	0.069434607928276	0.390572307042976
NRBF2	chr10:63236489:C:T	Tcruzi	monocyte	-0.00905985610358202	0.0730452531341107	0.566575723177561
NRBF2	chr10:63236489:C:T	Tcruzi	B	0.0559723815705327	0.0784808771074967	0.336298812277045
NRBF2	chr10:63236489:C:T	Tcruzi	CD4T	0.00226508905031862	0.069797723015035	0.565816310290431
NRBP1	chr2:27351559:G:A	NI	NK	-0.0182805404066664	0.0539077634621627	0.513963691771235
NRBP1	chr2:27351559:G:A	NI	CD8T	-0.0275280726012116	0.0630758120832792	0.482041228384954
NRBP1	chr2:27351559:G:A	NI	monocyte	-0.0355862934013026	0.0747113862403365	0.442119970279298
NRBP1	chr2:27351559:G:A	NI	B	-0.0275216245402941	0.0633143402825714	0.480735686548144
NRBP1	chr2:27351559:G:A	NI	CD4T	-0.0302135034999707	0.0742449506088882	0.484215937858824
NRBP1	chr2:27351559:G:A	IAV	NK	-0.00755823314747824	0.0479738805184224	0.565751574776443
NRBP1	chr2:27351559:G:A	IAV	CD8T	-0.0155255198251746	0.0460020749336379	0.512929770156348
NRBP1	chr2:27351559:G:A	IAV	monocyte	-0.0224689506441006	0.056747313983698	0.491818157282758
NRBP1	chr2:27351559:G:A	IAV	B	-0.0173698675072239	0.0512064153299929	0.511581098363173
NRBP1	chr2:27351559:G:A	IAV	CD4T	-0.0211612329268991	0.0597203611519104	0.508571436558932
NRBP1	chr2:27351559:G:A	LPS	NK	-0.0179753730532959	0.0535299498914541	0.509196144098213
NRBP1	chr2:27351559:G:A	LPS	CD8T	-0.0235349693789706	0.0545493481017969	0.477886602907106
NRBP1	chr2:27351559:G:A	LPS	monocyte	-0.0365989056978838	0.0730185621460167	0.443288794752414
NRBP1	chr2:27351559:G:A	LPS	B	-0.0269554110058405	0.0622432706407643	0.475980038047697
NRBP1	chr2:27351559:G:A	LPS	CD4T	-0.0274829660461672	0.0673746146068425	0.487014206266064
NRBP1	chr2:27351559:G:A	Tcruzi	NK	-0.0190695617562428	0.0555894398462862	0.510592242696611
NRBP1	chr2:27351559:G:A	Tcruzi	CD8T	-0.021715040435972	0.0579141849413276	0.500011191429825
NRBP1	chr2:27351559:G:A	Tcruzi	monocyte	-0.0469906221382369	0.0816329659946844	0.417099837599065
NRBP1	chr2:27351559:G:A	Tcruzi	B	-0.0282128470984114	0.0614972375865803	0.469677704145678
NRBP1	chr2:27351559:G:A	Tcruzi	CD4T	-0.0285613320851582	0.0696029278338143	0.489385410611337
NRBP1	chr2:27365358:G:A	NI	NK	0.0946267063290225	0.0489013715831351	0.0219912664326698
NRBP1	chr2:27365358:G:A	NI	CD8T	0.134281225474541	0.0506389169614322	0.00297468446815795
NRBP1	chr2:27365358:G:A	NI	monocyte	0.152327473429305	0.0598844886256802	0.00287415448736809
NRBP1	chr2:27365358:G:A	NI	B	0.0777665195339314	0.0528793416908275	0.0672671798707249
NRBP1	chr2:27365358:G:A	NI	CD4T	0.178744397068578	0.0607762816274108	0.000826089714291884
NRBP1	chr2:27365358:G:A	IAV	NK	0.0799205132550936	0.0458181623168299	0.0359599512887326
NRBP1	chr2:27365358:G:A	IAV	CD8T	0.0866280859194405	0.04274926096808	0.016927594302396
NRBP1	chr2:27365358:G:A	IAV	monocyte	0.101294939550857	0.047459357542386	0.0140102301054875
NRBP1	chr2:27365358:G:A	IAV	B	0.0693530630474722	0.0476061534999599	0.0657120644121248
NRBP1	chr2:27365358:G:A	IAV	CD4T	0.136442919111645	0.0471463691242064	0.00165441677921788
NRBP1	chr2:27365358:G:A	LPS	NK	0.0955174839754319	0.0482933462050958	0.0204255625440483
NRBP1	chr2:27365358:G:A	LPS	CD8T	0.106947525148154	0.0448470041231416	0.00744043048855866
NRBP1	chr2:27365358:G:A	LPS	monocyte	0.123674694334926	0.0543022173734046	0.00940441163445849
NRBP1	chr2:27365358:G:A	LPS	B	0.0717013464583618	0.052483513565724	0.0828177655338832
NRBP1	chr2:27365358:G:A	LPS	CD4T	0.162392753132755	0.0527316248105881	0.000716459903587165
NRBP1	chr2:27365358:G:A	Tcruzi	NK	0.0939413650901678	0.0499600759001846	0.026459876410902
NRBP1	chr2:27365358:G:A	Tcruzi	CD8T	0.128073388180266	0.0484999525001314	0.00314626587627758
NRBP1	chr2:27365358:G:A	Tcruzi	monocyte	0.137558037309008	0.0561855376137296	0.00478877882072216
NRBP1	chr2:27365358:G:A	Tcruzi	B	0.0768041862513737	0.0506630029577292	0.060552812423343
NRBP1	chr2:27365358:G:A	Tcruzi	CD4T	0.167548504462163	0.0563767656930732	0.000849521454543369
NRBP1	chr2:27365719:C:T	NI	NK	-0.00235169432068267	0.0534293911065086	0.606219774948151
NRBP1	chr2:27365719:C:T	NI	CD8T	-0.00779650451152347	0.0597732835619646	0.578965241888585
NRBP1	chr2:27365719:C:T	NI	monocyte	-0.0430632493289914	0.0838808335434838	0.425052617176113
NRBP1	chr2:27365719:C:T	NI	B	-0.0274058290643811	0.066245906856264	0.487534408052186
NRBP1	chr2:27365719:C:T	NI	CD4T	-0.0205723083281433	0.0741444239997122	0.527336077098902
NRBP1	chr2:27365719:C:T	IAV	NK	-0.000382631716007433	0.0497083747980331	0.615613599135627
NRBP1	chr2:27365719:C:T	IAV	CD8T	-0.00268723103523555	0.0456984320019645	0.600375274410884
NRBP1	chr2:27365719:C:T	IAV	monocyte	-0.0315408078229974	0.0657476314595721	0.462076861354694
NRBP1	chr2:27365719:C:T	IAV	B	-0.0262909127496152	0.0590590061575401	0.475280912028588
NRBP1	chr2:27365719:C:T	IAV	CD4T	-0.0174814018544587	0.0615157412015671	0.53292833295
NRBP1	chr2:27365719:C:T	LPS	NK	0.00239500318649052	0.0547137686777622	0.622647691832473
NRBP1	chr2:27365719:C:T	LPS	CD8T	-0.0038307385004823	0.051934744130742	0.590543724282393
NRBP1	chr2:27365719:C:T	LPS	monocyte	-0.0459905011581597	0.0856643652231385	0.424868629767532
NRBP1	chr2:27365719:C:T	LPS	B	-0.0291871561496774	0.0669522845250338	0.475029962679786
NRBP1	chr2:27365719:C:T	LPS	CD4T	-0.0216220926965204	0.0687230508736884	0.519432855946184
NRBP1	chr2:27365719:C:T	Tcruzi	NK	0.000917897076986297	0.0558070999733162	0.621379679095005
NRBP1	chr2:27365719:C:T	Tcruzi	CD8T	-0.00239458583695287	0.0578718884819961	0.60217407991566
NRBP1	chr2:27365719:C:T	Tcruzi	monocyte	-0.0400334180117991	0.0795666396678652	0.448571558895092
NRBP1	chr2:27365719:C:T	Tcruzi	B	-0.0304676488502188	0.066304884248575	0.468413746084811
NRBP1	chr2:27365719:C:T	Tcruzi	CD4T	-0.0198814634949232	0.0698367101581823	0.531600140336769
NRBP1	chr2:27368937:T:C	NI	NK	-0.0167224447428874	0.0461382759088533	0.450280083201959
NRBP1	chr2:27368937:T:C	NI	CD8T	-0.0342614713329881	0.0527939127302816	0.358538140631929
NRBP1	chr2:27368937:T:C	NI	monocyte	-0.0366042684708273	0.0609432130453813	0.35878070714023
NRBP1	chr2:27368937:T:C	NI	B	-0.0680164269707469	0.0751506579491032	0.26163265140983
NRBP1	chr2:27368937:T:C	NI	CD4T	-0.0569284924181912	0.068619003919275	0.296155229939156
NRBP1	chr2:27368937:T:C	IAV	NK	-0.0216213981815657	0.044212267235529	0.410645102487194
NRBP1	chr2:27368937:T:C	IAV	CD8T	-0.015860230797469	0.0400363010832619	0.434739475993383
NRBP1	chr2:27368937:T:C	IAV	monocyte	-0.010941479510253	0.0460775454963802	0.49518293047484
NRBP1	chr2:27368937:T:C	IAV	B	-0.0480047897506922	0.0570912915529105	0.287005917811045
NRBP1	chr2:27368937:T:C	IAV	CD4T	-0.0427369024782467	0.0541672151413666	0.316749332872535
NRBP1	chr2:27368937:T:C	LPS	NK	-0.022595097203027	0.0470875145970705	0.408801265363864
NRBP1	chr2:27368937:T:C	LPS	CD8T	-0.0303264040942267	0.0468276929857711	0.353468047340649
NRBP1	chr2:27368937:T:C	LPS	monocyte	-0.0207534684189538	0.0551832436276705	0.443624196415143
NRBP1	chr2:27368937:T:C	LPS	B	-0.0601199314781409	0.0680173052274664	0.268990655463847
NRBP1	chr2:27368937:T:C	LPS	CD4T	-0.0577107661687078	0.0651998197529284	0.281303626517877
NRBP1	chr2:27368937:T:C	Tcruzi	NK	-0.0114577922940608	0.0477615112007728	0.4849232449168
NRBP1	chr2:27368937:T:C	Tcruzi	CD8T	-0.0255719463880953	0.0490345887642881	0.395265930174846
NRBP1	chr2:27368937:T:C	Tcruzi	monocyte	-0.025850700399854	0.0558173014793796	0.420839334759429
NRBP1	chr2:27368937:T:C	Tcruzi	B	-0.0607186329443083	0.0683132500311042	0.267594327904627
NRBP1	chr2:27368937:T:C	Tcruzi	CD4T	-0.05307451522355	0.0642362038744148	0.302705374991192
NRBP1	chr2:27383116:G:A	NI	NK	0.0629633054888519	0.0415666595810878	0.0621644589042618
NRBP1	chr2:27383116:G:A	NI	CD8T	0.100372399783162	0.0394689188678149	0.00714195245900628
NRBP1	chr2:27383116:G:A	NI	monocyte	0.160134054973315	0.0466164571462963	9.74254080895264e-05
NRBP1	chr2:27383116:G:A	NI	B	0.100852148811715	0.0425863087059167	0.00890490130935593
NRBP1	chr2:27383116:G:A	NI	CD4T	0.151665036537954	0.0448423006077533	0.000264600795616251
NRBP1	chr2:27383116:G:A	IAV	NK	0.0730695271751829	0.0385551080646031	0.0260623879033596
NRBP1	chr2:27383116:G:A	IAV	CD8T	0.0677994230133159	0.0368984013718187	0.0296336197338357
NRBP1	chr2:27383116:G:A	IAV	monocyte	0.113622808875044	0.0370821668867132	0.00109698319684463
NRBP1	chr2:27383116:G:A	IAV	B	0.101417955071275	0.0395268998183165	0.00350560873546992
NRBP1	chr2:27383116:G:A	IAV	CD4T	0.143599624482056	0.0374895248164067	2.42146334183137e-05
NRBP1	chr2:27383116:G:A	LPS	NK	0.0850832000649748	0.0398042861555024	0.0149299089992929
NRBP1	chr2:27383116:G:A	LPS	CD8T	0.0842958415330144	0.0369180004852782	0.0125068101040765
NRBP1	chr2:27383116:G:A	LPS	monocyte	0.138645508812722	0.0419258543512986	0.000348086642115939
NRBP1	chr2:27383116:G:A	LPS	B	0.0961979070421482	0.0418836165543919	0.0119432886148169
NRBP1	chr2:27383116:G:A	LPS	CD4T	0.140682488619621	0.0384129031883205	0.000130455731519785
NRBP1	chr2:27383116:G:A	Tcruzi	NK	0.0714512192045232	0.042101063759358	0.0436714071468158
NRBP1	chr2:27383116:G:A	Tcruzi	CD8T	0.0952146813394057	0.03826629922291	0.00813691630354811
NRBP1	chr2:27383116:G:A	Tcruzi	monocyte	0.143989014031317	0.0434392835854862	0.000311120790441668
NRBP1	chr2:27383116:G:A	Tcruzi	B	0.0978229561125717	0.0411321801292627	0.00850084586991573
NRBP1	chr2:27383116:G:A	Tcruzi	CD4T	0.140351340760269	0.0415907709352044	0.000382257410050478
NRBP1	chr2:27395255:G:A	NI	NK	0.017104283101369	0.0606664992362286	0.550375426093025
NRBP1	chr2:27395255:G:A	NI	CD8T	0.0106171267955498	0.0638061038209349	0.587004246948543
NRBP1	chr2:27395255:G:A	NI	monocyte	-0.0261971792833499	0.0787648069092277	0.504166216726325
NRBP1	chr2:27395255:G:A	NI	B	0.000294759490817338	0.0605335235963051	0.635070780686042
NRBP1	chr2:27395255:G:A	NI	CD4T	0.0077907630654538	0.076433578504993	0.597241898801324
NRBP1	chr2:27395255:G:A	IAV	NK	0.00960334007466214	0.0522219143049214	0.581281912907034
NRBP1	chr2:27395255:G:A	IAV	CD8T	0.00853035978022136	0.0482698761910847	0.583303587908526
NRBP1	chr2:27395255:G:A	IAV	monocyte	-0.0216245200969371	0.0646893223969931	0.529595327062897
NRBP1	chr2:27395255:G:A	IAV	B	-0.000463223214767354	0.0520086347197623	0.634500185478821
NRBP1	chr2:27395255:G:A	IAV	CD4T	0.00975302686518296	0.0644601264510337	0.592260428135983
NRBP1	chr2:27395255:G:A	LPS	NK	0.0117450936946391	0.0573742993031253	0.570915681586674
NRBP1	chr2:27395255:G:A	LPS	CD8T	0.0105763127337575	0.0556814921943323	0.575709439041919
NRBP1	chr2:27395255:G:A	LPS	monocyte	-0.0204176526251171	0.0735239734826725	0.535353836257351
NRBP1	chr2:27395255:G:A	LPS	B	0.00066309462123721	0.0601169099577223	0.629335434738785
NRBP1	chr2:27395255:G:A	LPS	CD4T	0.00330027129059983	0.069744628117946	0.616783256764514
NRBP1	chr2:27395255:G:A	Tcruzi	NK	0.019046360906866	0.0639036693861929	0.543142573965552
NRBP1	chr2:27395255:G:A	Tcruzi	CD8T	0.0105557503757244	0.0614387067360277	0.583569511484493
NRBP1	chr2:27395255:G:A	Tcruzi	monocyte	-0.0206618365033917	0.072853589198171	0.542054517327957
NRBP1	chr2:27395255:G:A	Tcruzi	B	0.00233994229330306	0.0576685299091558	0.623850559816712
NRBP1	chr2:27395255:G:A	Tcruzi	CD4T	0.00258736351169584	0.0715276386763671	0.62190430866492
NRBP1	chr2:27423220:A:G	NI	NK	-0.0352290478969822	0.0650706084487198	0.421883689146863
NRBP1	chr2:27423220:A:G	NI	CD8T	-0.050244863982429	0.0787487400662807	0.386831162169153
NRBP1	chr2:27423220:A:G	NI	monocyte	-0.0111737477644061	0.0711213544060963	0.537012597312736
NRBP1	chr2:27423220:A:G	NI	B	-0.0335134391552826	0.0692641157980263	0.444094861574894
NRBP1	chr2:27423220:A:G	NI	CD4T	-0.0575701123617096	0.0920865400059885	0.386815494582924
NRBP1	chr2:27423220:A:G	IAV	NK	-0.0296572964906766	0.0583130748827338	0.434022386694982
NRBP1	chr2:27423220:A:G	IAV	CD8T	-0.0355871403125583	0.0593756333847795	0.397949118650011
NRBP1	chr2:27423220:A:G	IAV	monocyte	0.00346667759959076	0.0593958872629416	0.607207009109123
NRBP1	chr2:27423220:A:G	IAV	B	-0.0270743817727855	0.0588929251123005	0.452459684989534
NRBP1	chr2:27423220:A:G	IAV	CD4T	-0.0457086410655724	0.0747945466462198	0.400231775475827
NRBP1	chr2:27423220:A:G	LPS	NK	-0.038333723821649	0.0673414120278011	0.407059334914527
NRBP1	chr2:27423220:A:G	LPS	CD8T	-0.0395581601762219	0.065516340024229	0.395815163395922
NRBP1	chr2:27423220:A:G	LPS	monocyte	0.00146054384794399	0.069650076796128	0.601390833784233
NRBP1	chr2:27423220:A:G	LPS	B	-0.0329212485832708	0.0684624698610684	0.441412511998704
NRBP1	chr2:27423220:A:G	LPS	CD4T	-0.0520545720303898	0.0836689635225512	0.392510240359271
NRBP1	chr2:27423220:A:G	Tcruzi	NK	-0.0383818755309022	0.06856387964545	0.412742673970891
NRBP1	chr2:27423220:A:G	Tcruzi	CD8T	-0.0466914998884534	0.0742362402110421	0.389046311787943
NRBP1	chr2:27423220:A:G	Tcruzi	monocyte	-0.00957635118913759	0.0678919679530806	0.558405594613667
NRBP1	chr2:27423220:A:G	Tcruzi	B	-0.0349420462710427	0.06790870195027	0.430587530617715
NRBP1	chr2:27423220:A:G	Tcruzi	CD4T	-0.0600838015141339	0.0911309990213425	0.37823372730527
NRBP1	chr2:27424535:C:T	NI	NK	-0.00178066975101303	0.0394560860199884	0.650296907723113
NRBP1	chr2:27424535:C:T	NI	CD8T	-0.00635847249523955	0.0443805535797675	0.622705213488494
NRBP1	chr2:27424535:C:T	NI	monocyte	-0.0295988930269654	0.0623891614232275	0.473715144671767
NRBP1	chr2:27424535:C:T	NI	B	-0.0122445186237317	0.0461796440956845	0.58754410710379
NRBP1	chr2:27424535:C:T	NI	CD4T	-0.0123318852793737	0.0551362586557856	0.59005652073302
NRBP1	chr2:27424535:C:T	IAV	NK	-0.00370883379706304	0.0365194810632348	0.635054966827204
NRBP1	chr2:27424535:C:T	IAV	CD8T	-0.00292535799067203	0.0336853802032877	0.638388121672409
NRBP1	chr2:27424535:C:T	IAV	monocyte	-0.0146045750184775	0.0446517466405295	0.565533882918001
NRBP1	chr2:27424535:C:T	IAV	B	-0.00772310464654197	0.0385160176341475	0.606108774984034
NRBP1	chr2:27424535:C:T	IAV	CD4T	-0.00801915837749948	0.0448364824275362	0.612737429863561
NRBP1	chr2:27424535:C:T	LPS	NK	-0.00401831995775975	0.0395950808777131	0.629735418285997
NRBP1	chr2:27424535:C:T	LPS	CD8T	-0.00647158114077824	0.0387417530667403	0.611089283630157
NRBP1	chr2:27424535:C:T	LPS	monocyte	-0.011730673908567	0.0517848144259106	0.578956424951082
NRBP1	chr2:27424535:C:T	LPS	B	-0.00881962155922823	0.044327052332964	0.601221214207652
NRBP1	chr2:27424535:C:T	LPS	CD4T	-0.00980657566090543	0.0497645169701298	0.60255667049767
NRBP1	chr2:27424535:C:T	Tcruzi	NK	-0.00280128417376603	0.0407445183273436	0.642009299168185
NRBP1	chr2:27424535:C:T	Tcruzi	CD8T	-0.00794929738821878	0.0430982383543854	0.609793188890088
NRBP1	chr2:27424535:C:T	Tcruzi	monocyte	-0.0199633314707611	0.0543588096766193	0.546196966207496
NRBP1	chr2:27424535:C:T	Tcruzi	B	-0.00487737019867309	0.0422101270390085	0.626086123520378
NRBP1	chr2:27424535:C:T	Tcruzi	CD4T	-0.0119231651145222	0.0517832636642382	0.596751136333662
NRBP1	chr2:27425387:C:G	NI	NK	0.0644870546168741	0.0736948346901167	0.241285476882037
NRBP1	chr2:27425387:C:G	NI	CD8T	0.0848445534744733	0.0833306071751465	0.206156736692523
NRBP1	chr2:27425387:C:G	NI	monocyte	0.0566443580573569	0.0825364987874564	0.299276932771275
NRBP1	chr2:27425387:C:G	NI	B	0.03986648958043	0.0703473119025396	0.3427440842557
NRBP1	chr2:27425387:C:G	NI	CD4T	0.11517296660936	0.106175486474532	0.185124397845198
NRBP1	chr2:27425387:C:G	IAV	NK	0.0578794179014156	0.0676153978974731	0.246796282612038
NRBP1	chr2:27425387:C:G	IAV	CD8T	0.0506386758751743	0.0597549936540164	0.250961831256131
NRBP1	chr2:27425387:C:G	IAV	monocyte	0.0395167089868813	0.0661675702439816	0.341361305753677
NRBP1	chr2:27425387:C:G	IAV	B	0.0452477091362276	0.0648257546917863	0.29992766760659
NRBP1	chr2:27425387:C:G	IAV	CD4T	0.0828641994481955	0.0803915746675757	0.207528378719589
NRBP1	chr2:27425387:C:G	LPS	NK	0.0637838506081051	0.0727806607527067	0.239636638166983
NRBP1	chr2:27425387:C:G	LPS	CD8T	0.0721271881119495	0.0726537696692384	0.20837287842081
NRBP1	chr2:27425387:C:G	LPS	monocyte	0.00902183241644397	0.0755832367525872	0.486036955891326
NRBP1	chr2:27425387:C:G	LPS	B	0.0479242579359635	0.0717041086615303	0.308737081275812
NRBP1	chr2:27425387:C:G	LPS	CD4T	0.113633784141201	0.101463523535335	0.178976603449265
NRBP1	chr2:27425387:C:G	Tcruzi	NK	0.0600760535628849	0.0724182746709756	0.256341048702969
NRBP1	chr2:27425387:C:G	Tcruzi	CD8T	0.0857676617962273	0.0826756821566095	0.198697787571622
NRBP1	chr2:27425387:C:G	Tcruzi	monocyte	0.0500339488203831	0.0779544086142542	0.32407215651111
NRBP1	chr2:27425387:C:G	Tcruzi	B	0.0388261305844643	0.0671619774749074	0.3380842914042
NRBP1	chr2:27425387:C:G	Tcruzi	CD4T	0.108015708575179	0.0994215888223382	0.1888635512226
NRBP1	chr2:27463613:A:G	NI	NK	0.0255470205063918	0.0556579409745634	0.425214713512675
NRBP1	chr2:27463613:A:G	NI	CD8T	0.0386667667948101	0.0628271980023951	0.376264253621145
NRBP1	chr2:27463613:A:G	NI	monocyte	0.0342358433472608	0.0696479794109253	0.400192912965218
NRBP1	chr2:27463613:A:G	NI	B	0.0615446658195772	0.0786893887011987	0.308864404084098
NRBP1	chr2:27463613:A:G	NI	CD4T	0.0450723011310948	0.0734844167001103	0.372412167475736
NRBP1	chr2:27463613:A:G	IAV	NK	0.0346086001626874	0.0561210990580367	0.372409092055791
NRBP1	chr2:27463613:A:G	IAV	CD8T	0.0280040526418038	0.0496116832381309	0.389888578044526
NRBP1	chr2:27463613:A:G	IAV	monocyte	0.0291870832910503	0.0572888328352544	0.411524431100123
NRBP1	chr2:27463613:A:G	IAV	B	0.0587948346509066	0.0732948951299672	0.296074737297
NRBP1	chr2:27463613:A:G	IAV	CD4T	0.0434726919099203	0.0632352359540872	0.354756959815963
NRBP1	chr2:27463613:A:G	LPS	NK	0.0380437246542989	0.0603697334056891	0.362801834784078
NRBP1	chr2:27463613:A:G	LPS	CD8T	0.0370355153633707	0.0568929827018186	0.357207213399315
NRBP1	chr2:27463613:A:G	LPS	monocyte	0.0579376457207491	0.0794251077714522	0.318722972099154
NRBP1	chr2:27463613:A:G	LPS	B	0.0666146268583725	0.0821404590393908	0.290521757849109
NRBP1	chr2:27463613:A:G	LPS	CD4T	0.0453712571704387	0.068094240453167	0.356766262938772
NRBP1	chr2:27463613:A:G	Tcruzi	NK	0.0360741847293049	0.0611471766335686	0.381633071670128
NRBP1	chr2:27463613:A:G	Tcruzi	CD8T	0.0306048793153008	0.0580582974034142	0.402753193498718
NRBP1	chr2:27463613:A:G	Tcruzi	monocyte	0.037003174904738	0.067561714201359	0.39635192329586
NRBP1	chr2:27463613:A:G	Tcruzi	B	0.0503153870058092	0.068254131285435	0.327535202898592
NRBP1	chr2:27463613:A:G	Tcruzi	CD4T	0.0387858395762024	0.0675878615250551	0.390108119111045
NRBP1	chr2:27490897:G:A	NI	NK	-0.0185466277901493	0.0539840625653224	0.541753478811236
NRBP1	chr2:27490897:G:A	NI	CD8T	-0.0179380833527489	0.0583337195500308	0.555754586475268
NRBP1	chr2:27490897:G:A	NI	monocyte	0.000167105252213156	0.0627933218811318	0.624111633099186
NRBP1	chr2:27490897:G:A	NI	B	0.00287276704889919	0.0525681088143302	0.637344789121741
NRBP1	chr2:27490897:G:A	NI	CD4T	-0.00940112926042898	0.0652784320121014	0.596525075615423
NRBP1	chr2:27490897:G:A	IAV	NK	-0.0163235502053593	0.0495044820476685	0.546528372256467
NRBP1	chr2:27490897:G:A	IAV	CD8T	-0.012275804058972	0.0435117247305415	0.562707296958604
NRBP1	chr2:27490897:G:A	IAV	monocyte	0.00311516204635967	0.0508831199147822	0.631082573943724
NRBP1	chr2:27490897:G:A	IAV	B	0.00278414554500671	0.0453230366707915	0.635078354296543
NRBP1	chr2:27490897:G:A	IAV	CD4T	-0.00326762092990018	0.0534982402779345	0.628448184751343
NRBP1	chr2:27490897:G:A	LPS	NK	-0.0160030325801547	0.0523336204282718	0.550356862083068
NRBP1	chr2:27490897:G:A	LPS	CD8T	-0.0133488448201148	0.0492124510944036	0.562310067664758
NRBP1	chr2:27490897:G:A	LPS	monocyte	0.0155611031421136	0.0666279508281088	0.564428145765398
NRBP1	chr2:27490897:G:A	LPS	B	0.00428457913604778	0.0525222167270893	0.624034191971874
NRBP1	chr2:27490897:G:A	LPS	CD4T	-0.00360635515023899	0.0590875098341376	0.624339147552832
NRBP1	chr2:27490897:G:A	Tcruzi	NK	-0.0211174385958297	0.0574389502663318	0.531174225156995
NRBP1	chr2:27490897:G:A	Tcruzi	CD8T	-0.0117033112454778	0.0527404178395809	0.580032936946692
NRBP1	chr2:27490897:G:A	Tcruzi	monocyte	0.00621941754376006	0.0602952601498159	0.614382572129411
NRBP1	chr2:27490897:G:A	Tcruzi	B	0.00388899895793654	0.0501469982989633	0.629078467614433
NRBP1	chr2:27490897:G:A	Tcruzi	CD4T	-0.00949818739609508	0.0613314065590717	0.600958610747042
NRBP1	chr2:27512166:G:A	NI	NK	0.00796051540162043	0.0609491699299544	0.544842681761253
NRBP1	chr2:27512166:G:A	NI	CD8T	0.0139202700390548	0.0673446108380493	0.519224097149979
NRBP1	chr2:27512166:G:A	NI	monocyte	0.0523605900483651	0.0879425720021955	0.369546560791032
NRBP1	chr2:27512166:G:A	NI	B	0.0567832538507418	0.0874357409916155	0.361890606535358
NRBP1	chr2:27512166:G:A	NI	CD4T	0.0340632300818516	0.0838016110291575	0.451435408808182
NRBP1	chr2:27512166:G:A	IAV	NK	0.0113394056566333	0.0566200532253079	0.523186632511444
NRBP1	chr2:27512166:G:A	IAV	CD8T	0.00747400147073569	0.0526924173108168	0.539330745479586
NRBP1	chr2:27512166:G:A	IAV	monocyte	0.0521881274350323	0.0785234541376113	0.359460426830319
NRBP1	chr2:27512166:G:A	IAV	B	0.0579890811739099	0.08446816540809	0.339359289274001
NRBP1	chr2:27512166:G:A	IAV	CD4T	0.029336690438722	0.0697875812683978	0.453562624486206
NRBP1	chr2:27512166:G:A	LPS	NK	0.0105687112073757	0.0609174485181303	0.527385635583244
NRBP1	chr2:27512166:G:A	LPS	CD8T	0.0174256477351866	0.0593389433278767	0.490393784261317
NRBP1	chr2:27512166:G:A	LPS	monocyte	0.0585464789918401	0.0898181654189002	0.356712391816233
NRBP1	chr2:27512166:G:A	LPS	B	0.0533099856719377	0.0835607301083531	0.364851331629138
NRBP1	chr2:27512166:G:A	LPS	CD4T	0.0244599638650462	0.0744850447614947	0.478924566512229
NRBP1	chr2:27512166:G:A	Tcruzi	NK	0.00708145254053256	0.0630763261276692	0.548359275736652
NRBP1	chr2:27512166:G:A	Tcruzi	CD8T	0.0175747689141622	0.0650981345029967	0.499589715551284
NRBP1	chr2:27512166:G:A	Tcruzi	monocyte	0.0580076444316314	0.0894009747861487	0.362925774860331
NRBP1	chr2:27512166:G:A	Tcruzi	B	0.0567780927372068	0.0856956666872213	0.353384605860803
NRBP1	chr2:27512166:G:A	Tcruzi	CD4T	0.0280052464885421	0.0774867189972979	0.471082377199192
NRBP1	chr2:27525082:G:A	NI	NK	0.0243382078471756	0.0610464918953422	0.501208569321378
NRBP1	chr2:27525082:G:A	NI	CD8T	0.0273017078344757	0.0678764383902011	0.5013989600104
NRBP1	chr2:27525082:G:A	NI	monocyte	0.000646873856431371	0.0698322697695081	0.603036958087527
NRBP1	chr2:27525082:G:A	NI	B	0.0257923230452196	0.0669315597229463	0.506318188559671
NRBP1	chr2:27525082:G:A	NI	CD4T	0.0257388856361398	0.0778976074860861	0.517444019515971
NRBP1	chr2:27525082:G:A	IAV	NK	0.0232432160235394	0.0569638390094357	0.497588689279831
NRBP1	chr2:27525082:G:A	IAV	CD8T	0.021032925603834	0.052377386456735	0.499926760884288
NRBP1	chr2:27525082:G:A	IAV	monocyte	0.00130785814047399	0.0564647179750649	0.622888135220432
NRBP1	chr2:27525082:G:A	IAV	B	0.020177460648038	0.0561851778691699	0.515434930362203
NRBP1	chr2:27525082:G:A	IAV	CD4T	0.0219298912796232	0.0648573469234604	0.523515352230749
NRBP1	chr2:27525082:G:A	LPS	NK	0.0273045072723932	0.0634965385573384	0.484682846226675
NRBP1	chr2:27525082:G:A	LPS	CD8T	0.0184230759870918	0.0557975712056865	0.519938970012249
NRBP1	chr2:27525082:G:A	LPS	monocyte	0.00382757257586185	0.0676402544911698	0.600839536372306
NRBP1	chr2:27525082:G:A	LPS	B	0.0291153377003113	0.0692997677265268	0.488524366294877
NRBP1	chr2:27525082:G:A	LPS	CD4T	0.0218262676309235	0.0705375650913485	0.52786137925557
NRBP1	chr2:27525082:G:A	Tcruzi	NK	0.0251843545269589	0.0631763591373538	0.499411898361576
NRBP1	chr2:27525082:G:A	Tcruzi	CD8T	0.0262075854085755	0.0652943830528561	0.499924669376075
NRBP1	chr2:27525082:G:A	Tcruzi	monocyte	-0.00352755103242962	0.0678854107035292	0.620017556244843
NRBP1	chr2:27525082:G:A	Tcruzi	B	0.0262430454395608	0.0650687016165496	0.49775920621141
NRBP1	chr2:27525082:G:A	Tcruzi	CD4T	0.0263798848372195	0.0744243386343408	0.516493753636775
NRCAM	chr7:108083996:G:A	NI	NK	-0.0109648451317899	0.0354045792321014	0.583971912405002
NRCAM	chr7:108083996:G:A	NI	CD8T	0.00615459944156192	0.0359899726782783	0.616729080061426
NRCAM	chr7:108083996:G:A	NI	monocyte	0.00957413231976296	0.0487705828043368	0.579033424939346
NRCAM	chr7:108083996:G:A	NI	B	0.000142217956247146	0.0388432455911874	0.664434313172858
NRCAM	chr7:108083996:G:A	NI	CD4T	0.0230716578296377	0.0535447320043995	0.523164869518988
NRCAM	chr7:108083996:G:A	IAV	NK	-0.00309376681702021	0.0294222259988519	0.644906580773232
NRCAM	chr7:108083996:G:A	IAV	CD8T	0.00507538576097385	0.0282863011811634	0.616472001677306
NRCAM	chr7:108083996:G:A	IAV	monocyte	0.0139543426418593	0.0435132187242119	0.570626664963514
NRCAM	chr7:108083996:G:A	IAV	B	-0.000484358083423393	0.0338601283823166	0.669011603395697
NRCAM	chr7:108083996:G:A	IAV	CD4T	0.0230765986994877	0.0491234516782112	0.519976619007506
NRCAM	chr7:108083996:G:A	LPS	NK	-0.0041719942231162	0.0320386761703797	0.633030518436866
NRCAM	chr7:108083996:G:A	LPS	CD8T	0.00863064452818714	0.0329844546573553	0.586041720611356
NRCAM	chr7:108083996:G:A	LPS	monocyte	0.0107160313680272	0.0488550613878845	0.586182316887776
NRCAM	chr7:108083996:G:A	LPS	B	0.000604715315940585	0.0384750690028444	0.655318545866472
NRCAM	chr7:108083996:G:A	LPS	CD4T	0.0212982092994444	0.0501172131846059	0.531289080048293
NRCAM	chr7:108083996:G:A	Tcruzi	NK	-0.00521211040003825	0.034577709708796	0.630439939812891
NRCAM	chr7:108083996:G:A	Tcruzi	CD8T	0.00592258757902473	0.034950674956864	0.615238285609876
NRCAM	chr7:108083996:G:A	Tcruzi	monocyte	0.00774816599308682	0.0459709680628509	0.610075599712984
NRCAM	chr7:108083996:G:A	Tcruzi	B	0.00267426493198461	0.0369670656241985	0.644004568864071
NRCAM	chr7:108083996:G:A	Tcruzi	CD4T	0.018827244786169	0.0485042375866789	0.547513314468418
NRCAM	chr7:108127726:C:T	NI	NK	0.0344679073438018	0.0522748568907477	0.367968363174094
NRCAM	chr7:108127726:C:T	NI	CD8T	0.0536017991146989	0.0675982656637842	0.32199987627158
NRCAM	chr7:108127726:C:T	NI	monocyte	0.0132588122798241	0.0672186746740808	0.510147499720345
NRCAM	chr7:108127726:C:T	NI	B	0.00637495271773752	0.0561894393628896	0.549069892016185
NRCAM	chr7:108127726:C:T	NI	CD4T	0.0457483056704821	0.0741129123570096	0.377157459983801
NRCAM	chr7:108127726:C:T	IAV	NK	0.0307593116587962	0.0481559018116701	0.374526284797763
NRCAM	chr7:108127726:C:T	IAV	CD8T	0.0462578697595748	0.0587131184435413	0.310842755684384
NRCAM	chr7:108127726:C:T	IAV	monocyte	0.0141380120267623	0.0573560140239951	0.515175348685584
NRCAM	chr7:108127726:C:T	IAV	B	0.00105528650714881	0.0497077374861221	0.57624263402532
NRCAM	chr7:108127726:C:T	IAV	CD4T	0.0434775185607392	0.0662596354249363	0.368927256163653
NRCAM	chr7:108127726:C:T	LPS	NK	0.0329506324379908	0.0514553890370004	0.371479148513719
NRCAM	chr7:108127726:C:T	LPS	CD8T	0.049048628481332	0.0617739990836342	0.313723921360628
NRCAM	chr7:108127726:C:T	LPS	monocyte	-0.00106838542403255	0.0680157354603961	0.584842091992311
NRCAM	chr7:108127726:C:T	LPS	B	-0.00533058160304773	0.0590413018733203	0.596566126340492
NRCAM	chr7:108127726:C:T	LPS	CD4T	0.046237677036146	0.0716713350465118	0.37068090791367
NRCAM	chr7:108127726:C:T	Tcruzi	NK	0.0387260082138495	0.0576218201161266	0.359362465518434
NRCAM	chr7:108127726:C:T	Tcruzi	CD8T	0.0496281360122587	0.0639646931585827	0.326647008995222
NRCAM	chr7:108127726:C:T	Tcruzi	monocyte	0.00351534069324176	0.0650255139817267	0.568858022188587
NRCAM	chr7:108127726:C:T	Tcruzi	B	0.00498734575427929	0.0535708714710766	0.554011262771833
NRCAM	chr7:108127726:C:T	Tcruzi	CD4T	0.0412533370853186	0.0690515200224892	0.388693977455451
NRCAM	chr7:108155799:T:A	NI	NK	-0.0347986895978386	0.051119866776647	0.325651106318433
NRCAM	chr7:108155799:T:A	NI	CD8T	-0.0816214257647238	0.0789174529615101	0.214164435729952
NRCAM	chr7:108155799:T:A	NI	monocyte	-0.0121413484128125	0.0703341437140048	0.484051394165101
NRCAM	chr7:108155799:T:A	NI	B	-0.0511367458150311	0.068797193288174	0.302001797284585
NRCAM	chr7:108155799:T:A	NI	CD4T	-0.0657817297396678	0.0779233838241174	0.271830188392012
NRCAM	chr7:108155799:T:A	IAV	NK	-0.0283027598072522	0.0465856572776545	0.348212311347073
NRCAM	chr7:108155799:T:A	IAV	CD8T	-0.0458105192515223	0.0523672557919383	0.259274956289305
NRCAM	chr7:108155799:T:A	IAV	monocyte	-0.0271649336498934	0.062659098367825	0.414853648473321
NRCAM	chr7:108155799:T:A	IAV	B	-0.0363248792729668	0.0566579024533925	0.335955563928711
NRCAM	chr7:108155799:T:A	IAV	CD4T	-0.0484431578664278	0.0646838629583867	0.303591863629138
NRCAM	chr7:108155799:T:A	LPS	NK	-0.0296318770987873	0.0499212057652396	0.348900144864753
NRCAM	chr7:108155799:T:A	LPS	CD8T	-0.0642685897856729	0.0653249396014838	0.223824022152621
NRCAM	chr7:108155799:T:A	LPS	monocyte	-0.0187941002905083	0.0706137484455866	0.462160611652013
NRCAM	chr7:108155799:T:A	LPS	B	-0.0547329753344538	0.0704061586882207	0.286724710321039
NRCAM	chr7:108155799:T:A	LPS	CD4T	-0.0550438160276558	0.0714864022092493	0.29499162346907
NRCAM	chr7:108155799:T:A	Tcruzi	NK	-0.0321206519001266	0.0541353308057942	0.347640173630009
NRCAM	chr7:108155799:T:A	Tcruzi	CD8T	-0.0774553647200363	0.0756016853606599	0.215205047477145
NRCAM	chr7:108155799:T:A	Tcruzi	monocyte	-0.0141459228648811	0.0678462264034492	0.484112594663428
NRCAM	chr7:108155799:T:A	Tcruzi	B	-0.039482689509336	0.0611289232280418	0.333973569231754
NRCAM	chr7:108155799:T:A	Tcruzi	CD4T	-0.0638321438773415	0.0742871994799508	0.270964842337218
NRCAM	chr7:108208231:G:A	NI	NK	-0.00274407127196286	0.0559417210618764	0.487127438432164
NRCAM	chr7:108208231:G:A	NI	CD8T	0.0788168217153347	0.0663222842069926	0.118222091422193
NRCAM	chr7:108208231:G:A	NI	monocyte	-0.0460832572923953	0.0841498516270048	0.293419985550131
NRCAM	chr7:108208231:G:A	NI	B	-0.207078109505769	0.104478465442123	0.0223397821758972
NRCAM	chr7:108208231:G:A	NI	CD4T	0.083058479320529	0.082143084492354	0.159276204092214
NRCAM	chr7:108208231:G:A	IAV	NK	-0.00866974063559611	0.0532076505539112	0.442500599924341
NRCAM	chr7:108208231:G:A	IAV	CD8T	0.00361442329161214	0.0550430601724219	0.470364161949476
NRCAM	chr7:108208231:G:A	IAV	monocyte	-0.0323220002824937	0.0763742515212264	0.333488207128484
NRCAM	chr7:108208231:G:A	IAV	B	-0.145962502229732	0.0834260390683457	0.0346494842933983
NRCAM	chr7:108208231:G:A	IAV	CD4T	0.0803626158141668	0.0775651956859332	0.151397837861379
NRCAM	chr7:108208231:G:A	LPS	NK	-0.040302798514841	0.0584445756269971	0.255022526257416
NRCAM	chr7:108208231:G:A	LPS	CD8T	0.0790900998337044	0.0659479644411008	0.110849981653713
NRCAM	chr7:108208231:G:A	LPS	monocyte	-0.128944709208815	0.0967442819619521	0.0870282599062249
NRCAM	chr7:108208231:G:A	LPS	B	-0.158778085853539	0.0871121323621	0.0328987325662369
NRCAM	chr7:108208231:G:A	LPS	CD4T	0.0904993037744885	0.0823417146051028	0.137325359130545
NRCAM	chr7:108208231:G:A	Tcruzi	NK	-0.00100597710579156	0.06753283403887	0.500601365221336
NRCAM	chr7:108208231:G:A	Tcruzi	CD8T	0.0338100034444469	0.0611992560945211	0.292600118921127
NRCAM	chr7:108208231:G:A	Tcruzi	monocyte	-0.046933281055049	0.0844785621419355	0.290277288181899
NRCAM	chr7:108208231:G:A	Tcruzi	B	-0.151098967353554	0.0851198596896663	0.0355549581833688
NRCAM	chr7:108208231:G:A	Tcruzi	CD4T	0.0728073593831693	0.0781467061330269	0.179395822242115
NRCAM	chr7:108215610:T:G	NI	NK	0.01080638861729	0.0520001255721469	0.419791603123356
NRCAM	chr7:108215610:T:G	NI	CD8T	-0.0569940343588529	0.0589560770178628	0.169281694632196
NRCAM	chr7:108215610:T:G	NI	monocyte	-0.137936590326118	0.0838595941563668	0.0472113448593552
NRCAM	chr7:108215610:T:G	NI	B	-0.0973557691398597	0.0731222106247705	0.089322097350455
NRCAM	chr7:108215610:T:G	NI	CD4T	-0.0677309701843531	0.0748233764703177	0.184673833157479
NRCAM	chr7:108215610:T:G	IAV	NK	0.10257788713396	0.0630891388358758	0.0479778832579723
NRCAM	chr7:108215610:T:G	IAV	CD8T	0.0336160312723828	0.0539783774317306	0.278340393429644
NRCAM	chr7:108215610:T:G	IAV	monocyte	-0.112727566614536	0.0779837289063647	0.067272639508805
NRCAM	chr7:108215610:T:G	IAV	B	-0.107406332843867	0.0723008415118069	0.0596464285301964
NRCAM	chr7:108215610:T:G	IAV	CD4T	-0.00148890095494429	0.068495254762239	0.483954804882754
NRCAM	chr7:108215610:T:G	LPS	NK	0.0631729316691879	0.0556884004500272	0.130156230883382
NRCAM	chr7:108215610:T:G	LPS	CD8T	-0.0563992245058465	0.0582889045137311	0.166292803373593
NRCAM	chr7:108215610:T:G	LPS	monocyte	-0.0889842956317104	0.0817464865781616	0.137488261137138
NRCAM	chr7:108215610:T:G	LPS	B	-0.115017511222395	0.0742500929629243	0.0566722537919144
NRCAM	chr7:108215610:T:G	LPS	CD4T	0.00262978179970548	0.0734175817545316	0.503542038449193
NRCAM	chr7:108215610:T:G	Tcruzi	NK	0.0259558717089821	0.0635915499656725	0.345500909632498
NRCAM	chr7:108215610:T:G	Tcruzi	CD8T	-0.0714211425177876	0.061078828692819	0.119286240061024
NRCAM	chr7:108215610:T:G	Tcruzi	monocyte	-0.101591004921152	0.0784715180947374	0.0973899119427746
NRCAM	chr7:108215610:T:G	Tcruzi	B	-0.12410449775713	0.0755373054446604	0.0443615201843688
NRCAM	chr7:108215610:T:G	Tcruzi	CD4T	-0.0384390109045718	0.0700989907861139	0.291624526543641
NRCAM	chr7:108284003:C:T	NI	NK	0.102067557670054	0.0747072225508305	0.0824612628909855
NRCAM	chr7:108284003:C:T	NI	CD8T	0.103940210224826	0.0817771169239243	0.0988070609917499
NRCAM	chr7:108284003:C:T	NI	monocyte	-0.0382905638888913	0.118595032839534	0.384321022587792
NRCAM	chr7:108284003:C:T	NI	B	0.40710671296685	0.119685805067219	0.000139446186518598
NRCAM	chr7:108284003:C:T	NI	CD4T	0.121188755458621	0.105077993516698	0.122124330927622
NRCAM	chr7:108284003:C:T	IAV	NK	0.0106612233746021	0.0730833307629499	0.428805184969492
NRCAM	chr7:108284003:C:T	IAV	CD8T	0.0458442899749596	0.0752643071426311	0.263105701004859
NRCAM	chr7:108284003:C:T	IAV	monocyte	0.0581769209209547	0.105776410422867	0.288146954942997
NRCAM	chr7:108284003:C:T	IAV	B	0.302725774985661	0.102630575964712	0.000666647978390183
NRCAM	chr7:108284003:C:T	IAV	CD4T	0.0593144784410012	0.0994414179783405	0.266129958647505
NRCAM	chr7:108284003:C:T	LPS	NK	0.157919416032863	0.0791139551040039	0.0173140434527069
NRCAM	chr7:108284003:C:T	LPS	CD8T	0.00399059003661678	0.0833343368890568	0.461093602052865
NRCAM	chr7:108284003:C:T	LPS	monocyte	0.0514328821514843	0.116008176760049	0.324907420214915
NRCAM	chr7:108284003:C:T	LPS	B	0.394867552993389	0.115011068509751	0.000138467943111367
NRCAM	chr7:108284003:C:T	LPS	CD4T	0.100672231209089	0.103276947067827	0.161324173636689
NRCAM	chr7:108284003:C:T	Tcruzi	NK	0.068233880389124	0.0951500377032175	0.22588517893496
NRCAM	chr7:108284003:C:T	Tcruzi	CD8T	0.0607396722705921	0.0840747443682402	0.22817132821414
NRCAM	chr7:108284003:C:T	Tcruzi	monocyte	0.105377389820066	0.117545249315629	0.181865561055461
NRCAM	chr7:108284003:C:T	Tcruzi	B	0.4271756940343	0.127948709128019	0.000114089961820784
NRCAM	chr7:108284003:C:T	Tcruzi	CD4T	0.125654458925489	0.103425163155893	0.109009680157602
NRCAM	chr7:108310060:A:G	NI	NK	-0.0156616464225422	0.0755835221977708	0.45480094711021
NRCAM	chr7:108310060:A:G	NI	CD8T	-0.0960252402821563	0.10379568796532	0.22131615436622
NRCAM	chr7:108310060:A:G	NI	monocyte	-0.0360611764341412	0.113891910978462	0.413891481792338
NRCAM	chr7:108310060:A:G	NI	B	-0.0679269235007497	0.105273778814301	0.306386041060783
NRCAM	chr7:108310060:A:G	NI	CD4T	-0.204894360389949	0.186280260822165	0.155469333590323
NRCAM	chr7:108310060:A:G	IAV	NK	-0.00976931426029531	0.0707944789215536	0.477135613575984
NRCAM	chr7:108310060:A:G	IAV	CD8T	-0.0348955658520924	0.0699208006709483	0.352075291628805
NRCAM	chr7:108310060:A:G	IAV	monocyte	-0.0349233420820545	0.0973478361086724	0.410486718560584
NRCAM	chr7:108310060:A:G	IAV	B	-0.0461373946233594	0.0873930896206258	0.345322195223045
NRCAM	chr7:108310060:A:G	IAV	CD4T	-0.137257385899433	0.133307435762735	0.183704300532822
NRCAM	chr7:108310060:A:G	LPS	NK	0.0109936610307928	0.083433051379698	0.53932633953484
NRCAM	chr7:108310060:A:G	LPS	CD8T	-0.0717931829504765	0.0871454669991782	0.248579657623787
NRCAM	chr7:108310060:A:G	LPS	monocyte	-0.0635201245289318	0.12199014082253	0.351129219220632
NRCAM	chr7:108310060:A:G	LPS	B	-0.0567195917424828	0.100014000050153	0.330820707584002
NRCAM	chr7:108310060:A:G	LPS	CD4T	-0.177390475025703	0.165146437599394	0.165982255716867
NRCAM	chr7:108310060:A:G	Tcruzi	NK	0.000236352345214184	0.0860460506249524	0.516314175843791
NRCAM	chr7:108310060:A:G	Tcruzi	CD8T	-0.0839574068901346	0.0964687821014221	0.237356803091295
NRCAM	chr7:108310060:A:G	Tcruzi	monocyte	-0.0363720537608456	0.111368097943574	0.41793402244977
NRCAM	chr7:108310060:A:G	Tcruzi	B	-0.047274647667426	0.0943449275809026	0.352106161216196
NRCAM	chr7:108310060:A:G	Tcruzi	CD4T	-0.185567568196212	0.170011979406563	0.16302389632308
NRCAM	chr7:108321975:G:A	NI	NK	-0.0243128316567053	0.0614823150344195	0.346280611532617
NRCAM	chr7:108321975:G:A	NI	CD8T	0.0239714200951654	0.0655693834800717	0.356632345890865
NRCAM	chr7:108321975:G:A	NI	monocyte	0.279183677144075	0.0881998495039096	0.000922517927711077
NRCAM	chr7:108321975:G:A	NI	B	0.613385599100105	0.0901533510593265	9.37446699475134e-14
NRCAM	chr7:108321975:G:A	NI	CD4T	0.0518855268739858	0.0838642515695255	0.267051183423973
NRCAM	chr7:108321975:G:A	IAV	NK	-0.0187386195706058	0.0577062155645035	0.372846462314436
NRCAM	chr7:108321975:G:A	IAV	CD8T	0.0257320087194108	0.0644410679303815	0.345409279034145
NRCAM	chr7:108321975:G:A	IAV	monocyte	0.139268607042029	0.0893382270030926	0.0616549052488208
NRCAM	chr7:108321975:G:A	IAV	B	0.438501964850031	0.0826830091112029	3.47994246315227e-08
NRCAM	chr7:108321975:G:A	IAV	CD4T	0.0767822193015373	0.0818904622590991	0.173186438954316
NRCAM	chr7:108321975:G:A	LPS	NK	-0.0437355121584974	0.0611190245399531	0.237253135071518
NRCAM	chr7:108321975:G:A	LPS	CD8T	-0.0290414155003721	0.0676542394156355	0.336009671042948
NRCAM	chr7:108321975:G:A	LPS	monocyte	0.360830327045432	0.0929274490783945	4.46972954644151e-05
NRCAM	chr7:108321975:G:A	LPS	B	0.499257734262526	0.0826819477326554	1.24601146349783e-09
NRCAM	chr7:108321975:G:A	LPS	CD4T	0.0217417895073158	0.0851574564827248	0.396151439841392
NRCAM	chr7:108321975:G:A	Tcruzi	NK	-0.0353572810537655	0.086326084103673	0.340726245297997
NRCAM	chr7:108321975:G:A	Tcruzi	CD8T	0.0409420326541015	0.0681605284019458	0.273543238410532
NRCAM	chr7:108321975:G:A	Tcruzi	monocyte	0.470442532766398	0.0968039392406193	1.0519300447466e-07
NRCAM	chr7:108321975:G:A	Tcruzi	B	0.54325063164909	0.0870521689331263	6.8477778223483e-11
NRCAM	chr7:108321975:G:A	Tcruzi	CD4T	0.0319728405392333	0.0841742151028693	0.349340908669151
NRCAM	chr7:108332890:C:T	NI	NK	0.000804811795478032	0.0451422715499695	0.492808134525525
NRCAM	chr7:108332890:C:T	NI	CD8T	0.083621902081941	0.0493884749805596	0.0448742659641363
NRCAM	chr7:108332890:C:T	NI	monocyte	0.133183928150722	0.0657781425095742	0.0222707940392772
NRCAM	chr7:108332890:C:T	NI	B	0.614518955939752	0.0649421178523714	6.113761515474e-23
NRCAM	chr7:108332890:C:T	NI	CD4T	0.102404391114026	0.0630995439064424	0.0526561717389773
NRCAM	chr7:108332890:C:T	IAV	NK	-0.0400895164424517	0.0432203316057412	0.17662124231646
NRCAM	chr7:108332890:C:T	IAV	CD8T	0.0064649280679904	0.0499385458964406	0.447521537723143
NRCAM	chr7:108332890:C:T	IAV	monocyte	0.13393020423028	0.0663082710978857	0.0223315307332232
NRCAM	chr7:108332890:C:T	IAV	B	0.440608313786267	0.061427650699276	5.56291094566335e-13
NRCAM	chr7:108332890:C:T	IAV	CD4T	0.102569104597669	0.0617403668480927	0.0481404936228433
NRCAM	chr7:108332890:C:T	LPS	NK	-0.0255713704871628	0.0449426094283798	0.284957783375159
NRCAM	chr7:108332890:C:T	LPS	CD8T	4.72183384402424e-05	0.0513466134792506	0.496747880580288
NRCAM	chr7:108332890:C:T	LPS	monocyte	0.311887362636371	0.0687829424996487	2.09197366464722e-06
NRCAM	chr7:108332890:C:T	LPS	B	0.534528939611891	0.0612698442721407	8.1691482380653e-18
NRCAM	chr7:108332890:C:T	LPS	CD4T	0.0818828120880493	0.0643166125736243	0.101614675074195
NRCAM	chr7:108332890:C:T	Tcruzi	NK	-0.00205525403967071	0.0668380413008779	0.487473346613857
NRCAM	chr7:108332890:C:T	Tcruzi	CD8T	0.0956965469889356	0.0517262558062861	0.0314453889567572
NRCAM	chr7:108332890:C:T	Tcruzi	monocyte	0.250975498860312	0.0692751130036239	0.000129569242327177
NRCAM	chr7:108332890:C:T	Tcruzi	B	0.585894206643937	0.0656956279444333	1.62123259659397e-20
NRCAM	chr7:108332890:C:T	Tcruzi	CD4T	0.10841789444667	0.0631481450380581	0.0433280260325546
NRCAM	chr7:108401560:A:G	NI	NK	0.00717951495858567	0.0461296789107594	0.606188220803738
NRCAM	chr7:108401560:A:G	NI	CD8T	0.00280378319684673	0.0522523802576429	0.634029870032336
NRCAM	chr7:108401560:A:G	NI	monocyte	0.00308326728937093	0.0657534282238571	0.610389789253535
NRCAM	chr7:108401560:A:G	NI	B	0.0163675639083184	0.0579652254483411	0.565922308425951
NRCAM	chr7:108401560:A:G	NI	CD4T	0.00706012268692399	0.0666850227613325	0.61043574158214
NRCAM	chr7:108401560:A:G	IAV	NK	0.00302312616381768	0.041846213087402	0.628946965127576
NRCAM	chr7:108401560:A:G	IAV	CD8T	0.00267530370628809	0.0394072095981858	0.630259769734901
NRCAM	chr7:108401560:A:G	IAV	monocyte	-0.00089414447219241	0.0557074522469378	0.650669540556749
NRCAM	chr7:108401560:A:G	IAV	B	0.0130993599000788	0.0492542386763352	0.57094416185433
NRCAM	chr7:108401560:A:G	IAV	CD4T	0.00893731852756543	0.0572339979557004	0.605569939117145
NRCAM	chr7:108401560:A:G	LPS	NK	0.00603403562763607	0.0460711530976829	0.607631115747763
NRCAM	chr7:108401560:A:G	LPS	CD8T	0.00240071120816411	0.0453287404602005	0.628895464828304
NRCAM	chr7:108401560:A:G	LPS	monocyte	0.00808318403625019	0.0660822243450594	0.600217143570492
NRCAM	chr7:108401560:A:G	LPS	B	0.0157211911047779	0.0571789479889974	0.563056132022662
NRCAM	chr7:108401560:A:G	LPS	CD4T	0.00755915475044129	0.0626968128183322	0.610215574428968
NRCAM	chr7:108401560:A:G	Tcruzi	NK	0.00785907339912789	0.0485106917822814	0.602534845827916
NRCAM	chr7:108401560:A:G	Tcruzi	CD8T	0.000362165699148758	0.0505781902279194	0.644482068020603
NRCAM	chr7:108401560:A:G	Tcruzi	monocyte	0.00564513938342746	0.0630256236716752	0.618270768708431
NRCAM	chr7:108401560:A:G	Tcruzi	B	0.0170623307961483	0.0562036720989902	0.556767762653197
NRCAM	chr7:108401560:A:G	Tcruzi	CD4T	0.00582421547678868	0.062644272331164	0.6212032804954
NRCAM	chr7:108483061:T:C	NI	NK	-0.0422204929214617	0.0718908878567412	0.354990589939021
NRCAM	chr7:108483061:T:C	NI	CD8T	-0.0829514016764705	0.0985956560812303	0.270387175705525
NRCAM	chr7:108483061:T:C	NI	monocyte	-2.50997327625836e-05	0.100354742113843	0.542900153849931
NRCAM	chr7:108483061:T:C	NI	B	-0.0499001729777222	0.0891452659558887	0.365233226481745
NRCAM	chr7:108483061:T:C	NI	CD4T	-0.11032095162704	0.131086105474122	0.262133726467539
NRCAM	chr7:108483061:T:C	IAV	NK	-0.0621738703445927	0.0795513952082033	0.2849082139286
NRCAM	chr7:108483061:T:C	IAV	CD8T	-0.0596331515350744	0.0750991095897519	0.279970044007149
NRCAM	chr7:108483061:T:C	IAV	monocyte	-0.011049651255259	0.0827856201762459	0.516055512793174
NRCAM	chr7:108483061:T:C	IAV	B	-0.0480708822263694	0.0802393918853777	0.349704271070186
NRCAM	chr7:108483061:T:C	IAV	CD4T	-0.113174247434477	0.128925040178947	0.24389628705946
NRCAM	chr7:108483061:T:C	LPS	NK	-0.0573581783248855	0.0785916516432825	0.305080850393412
NRCAM	chr7:108483061:T:C	LPS	CD8T	-0.0746698881651585	0.0885807135124204	0.263280660739279
NRCAM	chr7:108483061:T:C	LPS	monocyte	-0.00674548021034429	0.0984550571783611	0.529115174058427
NRCAM	chr7:108483061:T:C	LPS	B	-0.0530951697501237	0.0898406083742454	0.351695733738814
NRCAM	chr7:108483061:T:C	LPS	CD4T	-0.112579313816802	0.130600563957513	0.253515394860939
NRCAM	chr7:108483061:T:C	Tcruzi	NK	-0.0482082839371144	0.0779289518391107	0.342430118671547
NRCAM	chr7:108483061:T:C	Tcruzi	CD8T	-0.0735407346075503	0.0911460149038869	0.281824230227018
NRCAM	chr7:108483061:T:C	Tcruzi	monocyte	0.011166681343133	0.101359878142478	0.555519263385521
NRCAM	chr7:108483061:T:C	Tcruzi	B	-0.0507841074576064	0.0866005888860383	0.354867716477911
NRCAM	chr7:108483061:T:C	Tcruzi	CD4T	-0.110993487149237	0.129259991704049	0.257868310892854
NRCAM	chr7:108504077:C:A	NI	NK	0.00218496755026643	0.026428981439512	0.632616804624839
NRCAM	chr7:108504077:C:A	NI	CD8T	0.00350112404807277	0.0296991682988867	0.624173664377097
NRCAM	chr7:108504077:C:A	NI	monocyte	-0.0377844781371704	0.0560882889655937	0.401688327114079
NRCAM	chr7:108504077:C:A	NI	B	-0.00169053001337564	0.0337027412850788	0.646153893508803
NRCAM	chr7:108504077:C:A	NI	CD4T	-0.000376208460152213	0.0391264751949596	0.652556322876078
NRCAM	chr7:108504077:C:A	IAV	NK	0.0114848104089667	0.0280949141533018	0.533998069424629
NRCAM	chr7:108504077:C:A	IAV	CD8T	0.0034914557587243	0.0241233791162716	0.615071601579308
NRCAM	chr7:108504077:C:A	IAV	monocyte	-0.0380278196264153	0.0554208973945854	0.408663797443448
NRCAM	chr7:108504077:C:A	IAV	B	-0.000849970887696394	0.029614477484823	0.651718834215943
NRCAM	chr7:108504077:C:A	IAV	CD4T	0.0029886100193001	0.0335913028067534	0.633913652552585
NRCAM	chr7:108504077:C:A	LPS	NK	0.00484624469839008	0.0269402016326882	0.599627450167438
NRCAM	chr7:108504077:C:A	LPS	CD8T	0.00206440456251048	0.0265772294205524	0.629505439947627
NRCAM	chr7:108504077:C:A	LPS	monocyte	-0.0297589185464667	0.0511607338610049	0.447730150414086
NRCAM	chr7:108504077:C:A	LPS	B	0.00255521066164105	0.0336793019596794	0.637619713440393
NRCAM	chr7:108504077:C:A	LPS	CD4T	0.00752300265204578	0.0376078198774347	0.59683572230504
NRCAM	chr7:108504077:C:A	Tcruzi	NK	0.00712341040992318	0.0301132996152968	0.586921793808417
NRCAM	chr7:108504077:C:A	Tcruzi	CD8T	0.00467367513042676	0.0291230983971085	0.610138855091644
NRCAM	chr7:108504077:C:A	Tcruzi	monocyte	-0.0427651202852077	0.0594830454389931	0.401242220276436
NRCAM	chr7:108504077:C:A	Tcruzi	B	-0.00121533238254246	0.0321037343820915	0.647160921687472
NRCAM	chr7:108504077:C:A	Tcruzi	CD4T	0.00479272782177033	0.0366770193983981	0.620575260428234
NRCAM	chr7:108540990:C:T	NI	NK	0.00739762763243126	0.0218417034916669	0.576238103324999
NRCAM	chr7:108540990:C:T	NI	CD8T	0.0188810946102698	0.0287785512994228	0.472827488153927
NRCAM	chr7:108540990:C:T	NI	monocyte	0.0696318720524526	0.0560020432422686	0.178905447976137
NRCAM	chr7:108540990:C:T	NI	B	0.00517538564154638	0.0279272350543461	0.619662242425294
NRCAM	chr7:108540990:C:T	NI	CD4T	0.0110314422347871	0.0315448985965463	0.565041077118647
NRCAM	chr7:108540990:C:T	IAV	NK	-0.00376708611713871	0.0210924070951499	0.646860133259528
NRCAM	chr7:108540990:C:T	IAV	CD8T	0.0123308095245055	0.023005302370452	0.510086966969706
NRCAM	chr7:108540990:C:T	IAV	monocyte	0.0207909338312439	0.0331717737406418	0.477219850813914
NRCAM	chr7:108540990:C:T	IAV	B	0.00654078313754701	0.0254069739613494	0.599988400963082
NRCAM	chr7:108540990:C:T	IAV	CD4T	0.00270081853126817	0.0273086811891133	0.641915369641225
NRCAM	chr7:108540990:C:T	LPS	NK	-0.0056602116526812	0.023209272096738	0.623451796307177
NRCAM	chr7:108540990:C:T	LPS	CD8T	0.0166521044233805	0.0266863427891621	0.477173593044142
NRCAM	chr7:108540990:C:T	LPS	monocyte	0.0185582785393204	0.0364311235038361	0.506200410178128
NRCAM	chr7:108540990:C:T	LPS	B	0.00225424568283869	0.0274695097423475	0.646584785280484
NRCAM	chr7:108540990:C:T	LPS	CD4T	0.00345393292912741	0.0295928697605034	0.634122898138531
NRCAM	chr7:108540990:C:T	Tcruzi	NK	0.00732139062807469	0.024943671262201	0.586113354800494
NRCAM	chr7:108540990:C:T	Tcruzi	CD8T	0.0212033272959705	0.0303666218846744	0.45542291880592
NRCAM	chr7:108540990:C:T	Tcruzi	monocyte	0.0363890747540157	0.0457558649844939	0.418425168605065
NRCAM	chr7:108540990:C:T	Tcruzi	B	0.00430284804688757	0.0267219627663938	0.624538887832496
NRCAM	chr7:108540990:C:T	Tcruzi	CD4T	0.00937639607369957	0.0295785217126783	0.577911886121684
NREP	chr5:111618262:G:A	NI	NK	-0.00405656184221615	0.0498248119351386	0.624890247468606
NREP	chr5:111618262:G:A	NI	CD8T	-0.00112713593695718	0.0571342237239036	0.641194749444687
NREP	chr5:111618262:G:A	NI	monocyte	-0.0108260504483475	0.0683803270732925	0.57403361249034
NREP	chr5:111618262:G:A	NI	B	0.00119499263233886	0.0549381983638179	0.646983709976843
NREP	chr5:111618262:G:A	NI	CD4T	-0.00307286175973086	0.0710721803617112	0.626216493737659
NREP	chr5:111618262:G:A	IAV	NK	-0.00673654593845469	0.0472535780978731	0.607481712159931
NREP	chr5:111618262:G:A	IAV	CD8T	-0.0076010369853196	0.0445691524866768	0.599538108950956
NREP	chr5:111618262:G:A	IAV	monocyte	-0.00855215008674488	0.0556169094846038	0.602132248491625
NREP	chr5:111618262:G:A	IAV	B	-0.0049378285898846	0.0477209143276414	0.61866178738478
NREP	chr5:111618262:G:A	IAV	CD4T	-0.0109685661742512	0.0620932653515782	0.597522507204509
NREP	chr5:111618262:G:A	LPS	NK	-0.00344122918973692	0.0500540384888273	0.622828636766196
NREP	chr5:111618262:G:A	LPS	CD8T	-0.00426104191894773	0.0494618505474972	0.61809897688169
NREP	chr5:111618262:G:A	LPS	monocyte	-0.0112928703567337	0.0678404667447543	0.584102533982588
NREP	chr5:111618262:G:A	LPS	B	-0.00531170284188448	0.0546105399774161	0.615297538976675
NREP	chr5:111618262:G:A	LPS	CD4T	-0.00831133745219755	0.0669568909871255	0.607363113537211
NREP	chr5:111618262:G:A	Tcruzi	NK	-0.000516793603980341	0.0514100457273757	0.642400455526837
NREP	chr5:111618262:G:A	Tcruzi	CD8T	-0.00259253858146294	0.0549320426029775	0.632241265252006
NREP	chr5:111618262:G:A	Tcruzi	monocyte	-0.00834181801970072	0.0647143401726585	0.60415376985691
NREP	chr5:111618262:G:A	Tcruzi	B	-0.00137558959772206	0.0517791706036546	0.638147705207824
NREP	chr5:111618262:G:A	Tcruzi	CD4T	-0.00560883222781746	0.0668352822483614	0.622147385986273
NREP	chr5:111659654:C:T	NI	NK	0.00175497077782646	0.0469375423595499	0.591105835329725
NREP	chr5:111659654:C:T	NI	CD8T	-0.018419971302981	0.0499644528671279	0.459546529969112
NREP	chr5:111659654:C:T	NI	monocyte	-0.0480520821474249	0.0700420684775073	0.330207418878835
NREP	chr5:111659654:C:T	NI	B	-0.0132424029770527	0.0509251748201541	0.493469915855315
NREP	chr5:111659654:C:T	NI	CD4T	-0.0316667924378678	0.0636800499034976	0.410846912919251
NREP	chr5:111659654:C:T	IAV	NK	-0.00217517819822065	0.0436195168425108	0.561808176912082
NREP	chr5:111659654:C:T	IAV	CD8T	-0.0141112418044598	0.0408090893010766	0.467390289002932
NREP	chr5:111659654:C:T	IAV	monocyte	-0.0698850791618454	0.0777817568749945	0.264667758361954
NREP	chr5:111659654:C:T	IAV	B	-0.00786939862817311	0.04471305305721	0.516852185921256
NREP	chr5:111659654:C:T	IAV	CD4T	-0.042564142854891	0.0611526031369367	0.34998613339701
NREP	chr5:111659654:C:T	LPS	NK	0.00238731019378064	0.0475569630592851	0.588397146884574
NREP	chr5:111659654:C:T	LPS	CD8T	-0.0168297225426256	0.0446223853140984	0.452658145454448
NREP	chr5:111659654:C:T	LPS	monocyte	-0.0763783975234379	0.0854755806680735	0.263762428215019
NREP	chr5:111659654:C:T	LPS	B	-0.0223037825466548	0.0514295343727996	0.435228906774783
NREP	chr5:111659654:C:T	LPS	CD4T	-0.0463359434282895	0.0659656674416047	0.345287786298956
NREP	chr5:111659654:C:T	Tcruzi	NK	0.00606670246632778	0.0505260431311509	0.57829175532441
NREP	chr5:111659654:C:T	Tcruzi	CD8T	-0.02063926701502	0.0491266464674021	0.442395138033276
NREP	chr5:111659654:C:T	Tcruzi	monocyte	-0.0616917874248349	0.0743133384965278	0.297072016437955
NREP	chr5:111659654:C:T	Tcruzi	B	-0.0153120301554006	0.0484466281506332	0.474588291745162
NREP	chr5:111659654:C:T	Tcruzi	CD4T	-0.041355306736838	0.0639400238092551	0.367504077529751
NREP	chr5:111662557:G:T	NI	NK	0.0395789799937429	0.045338353940231	0.280789098485168
NREP	chr5:111662557:G:T	NI	CD8T	0.0497091773998416	0.0507648487083354	0.255043975540592
NREP	chr5:111662557:G:T	NI	monocyte	0.00479248027945231	0.0498650577884359	0.527830682542671
NREP	chr5:111662557:G:T	NI	B	0.0236766727305227	0.0430158898020515	0.386527653294726
NREP	chr5:111662557:G:T	NI	CD4T	0.0463225743304791	0.0560046401256022	0.294712358857316
NREP	chr5:111662557:G:T	IAV	NK	0.0451313839199101	0.0480578073677449	0.254652688770374
NREP	chr5:111662557:G:T	IAV	CD8T	0.0406915529430737	0.0428668738904724	0.253857099375739
NREP	chr5:111662557:G:T	IAV	monocyte	-0.00535564994067586	0.0427016541157258	0.567119218471166
NREP	chr5:111662557:G:T	IAV	B	0.0127886985977131	0.0367126565068682	0.447876173829356
NREP	chr5:111662557:G:T	IAV	CD4T	0.0408579574931627	0.0485112499702269	0.295063044098725
NREP	chr5:111662557:G:T	LPS	NK	0.0471537773648405	0.049520851981781	0.249880212645337
NREP	chr5:111662557:G:T	LPS	CD8T	0.0437318258234288	0.0451478616410834	0.250174349684969
NREP	chr5:111662557:G:T	LPS	monocyte	0.0131524284846943	0.0494167256842602	0.480116885559643
NREP	chr5:111662557:G:T	LPS	B	0.0245394312814693	0.0422320935058338	0.372514539237908
NREP	chr5:111662557:G:T	LPS	CD4T	0.0530206711695804	0.0566339413957528	0.262239179949074
NREP	chr5:111662557:G:T	Tcruzi	NK	0.045785367012487	0.0500696595709354	0.263822657430819
NREP	chr5:111662557:G:T	Tcruzi	CD8T	0.0445327220745266	0.0473209668795253	0.264259608712835
NREP	chr5:111662557:G:T	Tcruzi	monocyte	0.0085462724241974	0.0475687803929576	0.513727807738388
NREP	chr5:111662557:G:T	Tcruzi	B	0.0343933605260837	0.046085487755503	0.318819712812888
NREP	chr5:111662557:G:T	Tcruzi	CD4T	0.0456314730344236	0.0532045815753288	0.290209274627568
NREP	chr5:111674376:G:A	NI	NK	-0.00402936729738159	0.0409358383282242	0.603577448783333
NREP	chr5:111674376:G:A	NI	CD8T	-0.00735272720014509	0.0446661397306355	0.583843030961577
NREP	chr5:111674376:G:A	NI	monocyte	0.0135899769007013	0.0575374695702747	0.543817901435187
NREP	chr5:111674376:G:A	NI	B	-0.037422839166279	0.0634813060899353	0.433716593965753
NREP	chr5:111674376:G:A	NI	CD4T	-0.00939832018156473	0.0555735573829887	0.574162828354809
NREP	chr5:111674376:G:A	IAV	NK	-0.000353156379028652	0.0384354059318333	0.628541654977317
NREP	chr5:111674376:G:A	IAV	CD8T	-0.00365538923323693	0.0354171581569049	0.601060547209911
NREP	chr5:111674376:G:A	IAV	monocyte	0.0173201628960061	0.0492761190152515	0.530524335410279
NREP	chr5:111674376:G:A	IAV	B	-0.0175317707318879	0.0431392536668939	0.504736836752656
NREP	chr5:111674376:G:A	IAV	CD4T	-0.0114581241389034	0.0479374218727703	0.562162349170963
NREP	chr5:111674376:G:A	LPS	NK	-0.0145214606167595	0.0442273129365936	0.530246360996378
NREP	chr5:111674376:G:A	LPS	CD8T	-0.00977531344454923	0.0402047262579061	0.5554885518405
NREP	chr5:111674376:G:A	LPS	monocyte	0.0260820627804805	0.0633088014148612	0.494613663635001
NREP	chr5:111674376:G:A	LPS	B	-0.0289240379504232	0.0546095002353749	0.455915076349613
NREP	chr5:111674376:G:A	LPS	CD4T	-0.0117988058542351	0.0520691973775996	0.560196888721045
NREP	chr5:111674376:G:A	Tcruzi	NK	-0.00731336054469869	0.0430873956511985	0.582096158952276
NREP	chr5:111674376:G:A	Tcruzi	CD8T	-0.00944976145599106	0.0438395116622642	0.56752030665352
NREP	chr5:111674376:G:A	Tcruzi	monocyte	0.0199057513692605	0.0579186093900721	0.528010635766811
NREP	chr5:111674376:G:A	Tcruzi	B	-0.0291779286025436	0.0540784437189405	0.455013404828587
NREP	chr5:111674376:G:A	Tcruzi	CD4T	-0.00897945684907888	0.0521024808610783	0.579676351562883
NREP	chr5:111715739:A:C	NI	NK	-0.021740953654032	0.0582255459796979	0.481468398102768
NREP	chr5:111715739:A:C	NI	CD8T	-0.0270445101999383	0.0647479329863506	0.468097771857945
NREP	chr5:111715739:A:C	NI	monocyte	9.56080409054281e-05	0.0737058981140906	0.584118333824283
NREP	chr5:111715739:A:C	NI	B	-0.0628703405140349	0.0939950334987833	0.359729606637947
NREP	chr5:111715739:A:C	NI	CD4T	-0.0282521426114546	0.0781170757899109	0.478907005159798
NREP	chr5:111715739:A:C	IAV	NK	-0.0246128132583945	0.0565814991173418	0.46103945620824
NREP	chr5:111715739:A:C	IAV	CD8T	-0.0166479362928755	0.0492057097877548	0.491398300742404
NREP	chr5:111715739:A:C	IAV	monocyte	0.00129876023860956	0.0605729225532822	0.609672843073548
NREP	chr5:111715739:A:C	IAV	B	-0.0397038545970334	0.0670335226985913	0.398955674434028
NREP	chr5:111715739:A:C	IAV	CD4T	-0.0222501073040299	0.0661231554179259	0.493131151296451
NREP	chr5:111715739:A:C	LPS	NK	-0.0297319841475543	0.062595882545522	0.44261230046909
NREP	chr5:111715739:A:C	LPS	CD8T	-0.0225688486078322	0.0563222288470962	0.46790268963161
NREP	chr5:111715739:A:C	LPS	monocyte	-0.0080259888656946	0.0725131187466622	0.56003714764859
NREP	chr5:111715739:A:C	LPS	B	-0.0503999005198021	0.0795927581587912	0.3790094042095
NREP	chr5:111715739:A:C	LPS	CD4T	-0.0263580502141484	0.0728166102443369	0.48148474920947
NREP	chr5:111715739:A:C	Tcruzi	NK	-0.0172083262649185	0.0588217352043303	0.504245842238987
NREP	chr5:111715739:A:C	Tcruzi	CD8T	-0.0320801656476659	0.06611204849333	0.443913274453573
NREP	chr5:111715739:A:C	Tcruzi	monocyte	0.0013236085327839	0.0710188942460007	0.604281619733806
NREP	chr5:111715739:A:C	Tcruzi	B	-0.0464402316792132	0.07514812573407	0.388171110254805
NREP	chr5:111715739:A:C	Tcruzi	CD4T	-0.0165520787795722	0.0719689855673164	0.522624217152711
NREP	chr5:111722548:C:T	NI	NK	-0.0198172235732447	0.0569484184385903	0.509899480580307
NREP	chr5:111722548:C:T	NI	CD8T	-0.0283910300845598	0.0665078762219893	0.485602241330523
NREP	chr5:111722548:C:T	NI	monocyte	0.0139862945759452	0.0750517514231777	0.553834163694467
NREP	chr5:111722548:C:T	NI	B	-0.0165229157112025	0.061871425923313	0.541265620851772
NREP	chr5:111722548:C:T	NI	CD4T	-0.0254615356854181	0.0779265894093455	0.511359410847819
NREP	chr5:111722548:C:T	IAV	NK	-0.024702038760513	0.0578485215293294	0.482108091634386
NREP	chr5:111722548:C:T	IAV	CD8T	-0.0196395932918362	0.0505415429963713	0.495630251834784
NREP	chr5:111722548:C:T	IAV	monocyte	0.017057415290326	0.0648112560255661	0.551235597358985
NREP	chr5:111722548:C:T	IAV	B	0.00568092385816558	0.0544713241321423	0.611643579473439
NREP	chr5:111722548:C:T	IAV	CD4T	-0.0157012606926834	0.0643427593566531	0.542709429681704
NREP	chr5:111722548:C:T	LPS	NK	-0.0293169361384889	0.0637399590569289	0.465110303710386
NREP	chr5:111722548:C:T	LPS	CD8T	-0.0284117295121017	0.0610119331402812	0.464417377342105
NREP	chr5:111722548:C:T	LPS	monocyte	0.00108170567610687	0.0719611358865173	0.612528384576776
NREP	chr5:111722548:C:T	LPS	B	-0.0128808375326178	0.059423577601641	0.550204916843362
NREP	chr5:111722548:C:T	LPS	CD4T	-0.02185890277211	0.0717400666644818	0.519695566368302
NREP	chr5:111722548:C:T	Tcruzi	NK	-0.0285019698505868	0.0646411054363393	0.476432411389756
NREP	chr5:111722548:C:T	Tcruzi	CD8T	-0.0301278311257661	0.0663574362186238	0.474062742011438
NREP	chr5:111722548:C:T	Tcruzi	monocyte	0.0150868760823959	0.0728564130199561	0.564945245589327
NREP	chr5:111722548:C:T	Tcruzi	B	-0.0105270632250142	0.0565857927672943	0.563505428860854
NREP	chr5:111722548:C:T	Tcruzi	CD4T	-0.0265275647139003	0.0744322680161497	0.508337651798805
NREP	chr5:111722783:C:A	NI	NK	0.00559157761241809	0.0329803262065558	0.616010629619029
NREP	chr5:111722783:C:A	NI	CD8T	0.000450151051370921	0.0348948630424154	0.662407575711023
NREP	chr5:111722783:C:A	NI	monocyte	0.0295967349977785	0.0543066752829308	0.454820499576867
NREP	chr5:111722783:C:A	NI	B	-0.000773253350442315	0.0358916025943191	0.669003608034928
NREP	chr5:111722783:C:A	NI	CD4T	-0.0123863527626764	0.0471563123343058	0.582739063650767
NREP	chr5:111722783:C:A	IAV	NK	0.00850697443879023	0.0319736848561516	0.587352211993
NREP	chr5:111722783:C:A	IAV	CD8T	0.005003053745053	0.0284499678702611	0.615658007759044
NREP	chr5:111722783:C:A	IAV	monocyte	0.0275251640334507	0.0480808169707582	0.471811694863016
NREP	chr5:111722783:C:A	IAV	B	0.000121076864821872	0.0313235688536859	0.662250814380665
NREP	chr5:111722783:C:A	IAV	CD4T	-0.00390673436985093	0.0375356076629029	0.64290867317472
NREP	chr5:111722783:C:A	LPS	NK	0.00491730519024842	0.0328878372007511	0.614973182742438
NREP	chr5:111722783:C:A	LPS	CD8T	0.00990248928247402	0.0338723889196144	0.576359352214269
NREP	chr5:111722783:C:A	LPS	monocyte	0.0168598501962452	0.0478359062996463	0.529083438824669
NREP	chr5:111722783:C:A	LPS	B	0.00586897449739289	0.0357626831639665	0.613397768449247
NREP	chr5:111722783:C:A	LPS	CD4T	-0.0071491390301887	0.0418570997859822	0.619085597813716
NREP	chr5:111722783:C:A	Tcruzi	NK	0.00597278564506792	0.0342849686334821	0.612076584676478
NREP	chr5:111722783:C:A	Tcruzi	CD8T	6.46575612590301e-05	0.0338262705859402	0.663224888608993
NREP	chr5:111722783:C:A	Tcruzi	monocyte	0.0297141253665671	0.0530345761701756	0.473077061600337
NREP	chr5:111722783:C:A	Tcruzi	B	2.45041458412654e-05	0.0338497644058698	0.661868220176155
NREP	chr5:111722783:C:A	Tcruzi	CD4T	-0.00291267143624421	0.0407952241910844	0.648682776073189
NREP	chr5:111723979:G:A	NI	NK	0.02778503482633	0.0366745476186955	0.282126228017896
NREP	chr5:111723979:G:A	NI	CD8T	0.0104943695583462	0.0345611184029767	0.418636188039234
NREP	chr5:111723979:G:A	NI	monocyte	-0.0375997933267977	0.0473107426334566	0.268329910942074
NREP	chr5:111723979:G:A	NI	B	0.0182221392476346	0.0359747703000602	0.364643126564209
NREP	chr5:111723979:G:A	NI	CD4T	0.0615433695472375	0.0495532924993333	0.160779018339711
NREP	chr5:111723979:G:A	IAV	NK	0.00417315972367927	0.0309613099455323	0.486743712670262
NREP	chr5:111723979:G:A	IAV	CD8T	0.0128099917434581	0.0286705151348721	0.378211206586675
NREP	chr5:111723979:G:A	IAV	monocyte	-0.0187638479495365	0.0359478286995346	0.37072252013865
NREP	chr5:111723979:G:A	IAV	B	0.0248515526340267	0.0341862205195712	0.293370541060841
NREP	chr5:111723979:G:A	IAV	CD4T	0.0593151476679308	0.0467071022397795	0.154945418214739
NREP	chr5:111723979:G:A	LPS	NK	0.0120419607147174	0.0324448601460281	0.407635243321385
NREP	chr5:111723979:G:A	LPS	CD8T	0.0143081130465891	0.0307856342530539	0.368667155375187
NREP	chr5:111723979:G:A	LPS	monocyte	-0.0254347990451245	0.0436662137724722	0.346151851048505
NREP	chr5:111723979:G:A	LPS	B	0.00741025667635408	0.0346308703327008	0.457674908739517
NREP	chr5:111723979:G:A	LPS	CD4T	0.0667676906667143	0.0507915246853707	0.148359803446193
NREP	chr5:111723979:G:A	Tcruzi	NK	0.0035406428127539	0.0346697517804775	0.496455600103644
NREP	chr5:111723979:G:A	Tcruzi	CD8T	0.0247451879250132	0.0336864293261643	0.288600796412448
NREP	chr5:111723979:G:A	Tcruzi	monocyte	-0.0303021080924491	0.043861703661769	0.31299501024147
NREP	chr5:111723979:G:A	Tcruzi	B	0.0269769367164864	0.036341552577284	0.288692422417104
NREP	chr5:111723979:G:A	Tcruzi	CD4T	0.0660861245684772	0.0504643615473174	0.149921268170587
NREP	chr5:111728873:C:A	NI	NK	-0.0137440592815641	0.0421186745001532	0.517428036221889
NREP	chr5:111728873:C:A	NI	CD8T	-0.00388003439367283	0.0421501480711416	0.597132625221072
NREP	chr5:111728873:C:A	NI	monocyte	-0.0364318205053907	0.0631575681477782	0.397917969712092
NREP	chr5:111728873:C:A	NI	B	-0.0338394539195254	0.05512984478402	0.413229937872258
NREP	chr5:111728873:C:A	NI	CD4T	0.0242627125699664	0.0576791905899856	0.484074301649143
NREP	chr5:111728873:C:A	IAV	NK	-0.0171045364309619	0.0415115414133428	0.489117130694528
NREP	chr5:111728873:C:A	IAV	CD8T	-0.00421649782438872	0.0347758520473875	0.584153970775451
NREP	chr5:111728873:C:A	IAV	monocyte	-0.00735273293766329	0.0440311553611873	0.562367820160955
NREP	chr5:111728873:C:A	IAV	B	-0.0243846672666786	0.044876193130614	0.438491059601883
NREP	chr5:111728873:C:A	IAV	CD4T	0.0198376479959888	0.0497928525616905	0.499860316007336
NREP	chr5:111728873:C:A	LPS	NK	-0.011003586470508	0.041004908087217	0.53135203346517
NREP	chr5:111728873:C:A	LPS	CD8T	-0.00316247190846699	0.0377513719212554	0.593045136593827
NREP	chr5:111728873:C:A	LPS	monocyte	0.00180636243695802	0.0545431193487811	0.61019572415832
NREP	chr5:111728873:C:A	LPS	B	-0.0344637796346993	0.0544450821160054	0.402885828160624
NREP	chr5:111728873:C:A	LPS	CD4T	0.0145643326699208	0.0501639769153453	0.5304288346062
NREP	chr5:111728873:C:A	Tcruzi	NK	-0.0158084830992861	0.0448915709426896	0.507756871006508
NREP	chr5:111728873:C:A	Tcruzi	CD8T	-0.00456861818569311	0.0413831043289859	0.590152319250287
NREP	chr5:111728873:C:A	Tcruzi	monocyte	-0.0230901812686635	0.0554068620012556	0.480270078399602
NREP	chr5:111728873:C:A	Tcruzi	B	-0.0232170536321528	0.0464838177297966	0.4529449159559
NREP	chr5:111728873:C:A	Tcruzi	CD4T	0.0366407335866134	0.0644984927320968	0.436035578954814
NREP	chr5:111798307:C:T	NI	NK	-0.00214764626363908	0.0223300869072515	0.614155776009115
NREP	chr5:111798307:C:T	NI	CD8T	-0.0116909513178992	0.0245361783835416	0.493616641710215
NREP	chr5:111798307:C:T	NI	monocyte	0.00368327568442537	0.0302643497326301	0.603361533784977
NREP	chr5:111798307:C:T	NI	B	0.000708358363582904	0.0246368105050658	0.653817829842419
NREP	chr5:111798307:C:T	NI	CD4T	-0.0312527334583332	0.0385543469363274	0.376629404320535
NREP	chr5:111798307:C:T	IAV	NK	-0.000665778029812266	0.0212136483358229	0.631472119583767
NREP	chr5:111798307:C:T	IAV	CD8T	-0.00609144002186793	0.0196656954790162	0.543842279102426
NREP	chr5:111798307:C:T	IAV	monocyte	-0.00563111116633707	0.0247097748426244	0.587444873691101
NREP	chr5:111798307:C:T	IAV	B	-0.00495902846350926	0.0216967217242109	0.578175053075082
NREP	chr5:111798307:C:T	IAV	CD4T	-0.034829425619588	0.040324997363431	0.362313275661405
NREP	chr5:111798307:C:T	LPS	NK	-0.00236451917964344	0.0223070896351526	0.606055331731614
NREP	chr5:111798307:C:T	LPS	CD8T	-0.0108990103696953	0.0223758760846284	0.485970964490117
NREP	chr5:111798307:C:T	LPS	monocyte	0.0100271110164705	0.0319742226216479	0.549997821098451
NREP	chr5:111798307:C:T	LPS	B	-0.00262882072000503	0.0236219585424028	0.609030591744352
NREP	chr5:111798307:C:T	LPS	CD4T	-0.0337858337999518	0.0395871736476281	0.366641727541377
NREP	chr5:111798307:C:T	Tcruzi	NK	-0.000289753213916184	0.0237021028726493	0.635791100912326
NREP	chr5:111798307:C:T	Tcruzi	CD8T	-0.0138163599929	0.024810886158486	0.467343346549037
NREP	chr5:111798307:C:T	Tcruzi	monocyte	0.00317908245865368	0.0281372274746279	0.623921566808541
NREP	chr5:111798307:C:T	Tcruzi	B	0.00152725202521876	0.0235363888768141	0.652824696213434
NREP	chr5:111798307:C:T	Tcruzi	CD4T	-0.0313203657445369	0.0376602489167975	0.377319460979712
NREP	chr5:111817276:G:T	NI	NK	-0.0534841067024859	0.0736172095839391	0.316505055921766
NREP	chr5:111817276:G:T	NI	CD8T	-0.0684630467148595	0.0844598745122789	0.291652661425638
NREP	chr5:111817276:G:T	NI	monocyte	-0.0740527327561766	0.0987171501530497	0.29436222755511
NREP	chr5:111817276:G:T	NI	B	-0.0396274061573417	0.0721819933927006	0.380204950820266
NREP	chr5:111817276:G:T	NI	CD4T	-0.0800250015879662	0.10142176077523	0.294519812912572
NREP	chr5:111817276:G:T	IAV	NK	-0.0458622254975554	0.0664629152180947	0.329109942218102
NREP	chr5:111817276:G:T	IAV	CD8T	-0.0484351185567232	0.0647161706711218	0.307214258447015
NREP	chr5:111817276:G:T	IAV	monocyte	-0.0597654532889905	0.0810485130030114	0.313128631790909
NREP	chr5:111817276:G:T	IAV	B	-0.0346728451631258	0.0632138545160388	0.37938094639736
NREP	chr5:111817276:G:T	IAV	CD4T	-0.0734110162543451	0.0900124606469195	0.288751908570497
NREP	chr5:111817276:G:T	LPS	NK	-0.0549552447547665	0.074091890904239	0.308211156709868
NREP	chr5:111817276:G:T	LPS	CD8T	-0.055736515017656	0.0718131666626129	0.298814863478604
NREP	chr5:111817276:G:T	LPS	monocyte	-0.0675025098237138	0.0946567205379384	0.313826025757336
NREP	chr5:111817276:G:T	LPS	B	-0.048564756528241	0.0749356737124256	0.343443870159168
NREP	chr5:111817276:G:T	LPS	CD4T	-0.0780729376066386	0.0965802920774761	0.289729785660954
NREP	chr5:111817276:G:T	Tcruzi	NK	-0.0508587089601334	0.0736239338199264	0.328464167713696
NREP	chr5:111817276:G:T	Tcruzi	CD8T	-0.0595736140813985	0.0777137486450078	0.306233262327851
NREP	chr5:111817276:G:T	Tcruzi	monocyte	-0.0831478884950958	0.10376261267682	0.282792236533678
NREP	chr5:111817276:G:T	Tcruzi	B	-0.0369807571243034	0.0683502153742505	0.381347162275465
NREP	chr5:111817276:G:T	Tcruzi	CD4T	-0.076295271486465	0.0958949314793939	0.296899464765012
NREP	chr5:111822829:G:C	NI	NK	-0.0137337394800217	0.0316102239808927	0.489548106375484
NREP	chr5:111822829:G:C	NI	CD8T	-0.0238011722313048	0.0370541970937599	0.421755914825589
NREP	chr5:111822829:G:C	NI	monocyte	-0.00218810128117964	0.0403074032621798	0.590344560410595
NREP	chr5:111822829:G:C	NI	B	-0.0264779392576948	0.0395853530860417	0.408933638534824
NREP	chr5:111822829:G:C	NI	CD4T	-0.0296951708356559	0.0458637753678273	0.410479840879855
NREP	chr5:111822829:G:C	IAV	NK	-0.00477397737380447	0.0285961224605446	0.566253406050724
NREP	chr5:111822829:G:C	IAV	CD8T	-0.0164234422733007	0.0291773353383016	0.444991187734072
NREP	chr5:111822829:G:C	IAV	monocyte	-0.000262881398012254	0.0323583536493683	0.629229533648707
NREP	chr5:111822829:G:C	IAV	B	-0.0258984756652677	0.0368573803380522	0.394612474198742
NREP	chr5:111822829:G:C	IAV	CD4T	-0.0308564683515696	0.0427011078777805	0.392591747806602
NREP	chr5:111822829:G:C	LPS	NK	-0.0143227215497304	0.0316769749976733	0.477122784803333
NREP	chr5:111822829:G:C	LPS	CD8T	-0.0167339590488782	0.0308996254502248	0.44671157745879
NREP	chr5:111822829:G:C	LPS	monocyte	0.000948803528214425	0.0397892505827875	0.624471397395828
NREP	chr5:111822829:G:C	LPS	B	-0.0363431542512894	0.0465404277377818	0.359339082657591
NREP	chr5:111822829:G:C	LPS	CD4T	-0.0310973405390761	0.044282481670541	0.395298420745812
NREP	chr5:111822829:G:C	Tcruzi	NK	-0.00723374761279379	0.0316663266021648	0.54732193695339
NREP	chr5:111822829:G:C	Tcruzi	CD8T	-0.0203399393991762	0.0345062005847291	0.437135178840019
NREP	chr5:111822829:G:C	Tcruzi	monocyte	-0.00358171659804632	0.0376378936258843	0.598113045335762
NREP	chr5:111822829:G:C	Tcruzi	B	-0.0289518113404409	0.0401666551856616	0.388049291128296
NREP	chr5:111822829:G:C	Tcruzi	CD4T	-0.0275826236728056	0.0424570531416932	0.418137082694869
NREP	chr5:111884023:T:A	NI	NK	-0.00134685493521208	0.0243863405651393	0.704210119661223
NREP	chr5:111884023:T:A	NI	CD8T	0.00170679378674718	0.026296311380695	0.706495218077081
NREP	chr5:111884023:T:A	NI	monocyte	-0.039435040891301	0.0536432363352891	0.392896001852306
NREP	chr5:111884023:T:A	NI	B	-0.000693117039019897	0.0268081921709215	0.709889933808382
NREP	chr5:111884023:T:A	NI	CD4T	0.0013361772501085	0.0329808566785997	0.702409802899459
NREP	chr5:111884023:T:A	IAV	NK	-0.00305794133349453	0.0231573676154488	0.683961096330877
NREP	chr5:111884023:T:A	IAV	CD8T	-0.00128603925883895	0.0209601019102642	0.703652615002836
NREP	chr5:111884023:T:A	IAV	monocyte	-0.0127596567298407	0.0304179686738417	0.588992936580108
NREP	chr5:111884023:T:A	IAV	B	-0.000729656118551971	0.0234153607825839	0.708141783849427
NREP	chr5:111884023:T:A	IAV	CD4T	0.00216801698248719	0.0278874168509764	0.703126586967721
NREP	chr5:111884023:T:A	LPS	NK	-0.000402459936723196	0.024464218280376	0.708475731895798
NREP	chr5:111884023:T:A	LPS	CD8T	0.00198146544446399	0.0235652155261694	0.695869514948582
NREP	chr5:111884023:T:A	LPS	monocyte	-0.0142153058615779	0.0371888157956629	0.582991383742283
NREP	chr5:111884023:T:A	LPS	B	-0.00163302486057774	0.0263852190395319	0.695562354293545
NREP	chr5:111884023:T:A	LPS	CD4T	0.00114763404049908	0.0302161530041224	0.706742668775572
NREP	chr5:111884023:T:A	Tcruzi	NK	-0.000300862403656471	0.0255495623635474	0.712404400250084
NREP	chr5:111884023:T:A	Tcruzi	CD8T	-0.00102522787187394	0.0255478134777917	0.707127308515688
NREP	chr5:111884023:T:A	Tcruzi	monocyte	-0.0256819829816969	0.0452415610797162	0.526166749780525
NREP	chr5:111884023:T:A	Tcruzi	B	-0.00246875221682187	0.0256808246024189	0.68933754081472
NREP	chr5:111884023:T:A	Tcruzi	CD4T	0.00239935582026294	0.0307902177977942	0.700813018297323
NREP	chr5:111902082:G:C	NI	NK	-0.0966628643065431	0.0819567065229167	0.126570860222556
NREP	chr5:111902082:G:C	NI	CD8T	-0.142575354547532	0.0974697326079022	0.0843290634973734
NREP	chr5:111902082:G:C	NI	monocyte	0.0136594124444663	0.0930148041243598	0.483590181254205
NREP	chr5:111902082:G:C	NI	B	-0.03151168386725	0.0764410127862255	0.352173192708988
NREP	chr5:111902082:G:C	NI	CD4T	-0.181666305026812	0.123114060406224	0.0801257607379128
NREP	chr5:111902082:G:C	IAV	NK	-0.0729683805886036	0.0712469349597986	0.164331858712048
NREP	chr5:111902082:G:C	IAV	CD8T	-0.100754065712048	0.0769837789562022	0.0982358613033002
NREP	chr5:111902082:G:C	IAV	monocyte	0.0224777979967586	0.0796425256085551	0.437344355659321
NREP	chr5:111902082:G:C	IAV	B	-0.0189027719111643	0.067387746064724	0.395570009601784
NREP	chr5:111902082:G:C	IAV	CD4T	-0.141884625897468	0.10088530123107	0.0907463711507779
NREP	chr5:111902082:G:C	LPS	NK	-0.0868143866246733	0.0779655028819811	0.142831812138674
NREP	chr5:111902082:G:C	LPS	CD8T	-0.123882697550791	0.0877360106908539	0.0856867917414856
NREP	chr5:111902082:G:C	LPS	monocyte	-0.00496027294265732	0.0907195628476615	0.493674458129381
NREP	chr5:111902082:G:C	LPS	B	-0.0198784922842989	0.0757179663381607	0.399822509286084
NREP	chr5:111902082:G:C	LPS	CD4T	-0.160449928126094	0.111334954945257	0.0862021654958448
NREP	chr5:111902082:G:C	Tcruzi	NK	-0.084278276364773	0.0796016172922571	0.155905572689149
NREP	chr5:111902082:G:C	Tcruzi	CD8T	-0.134175296330314	0.0928586219474732	0.0861420423010978
NREP	chr5:111902082:G:C	Tcruzi	monocyte	0.0213847199394357	0.0912261700054834	0.454373105347045
NREP	chr5:111902082:G:C	Tcruzi	B	-0.045225984803083	0.0732728246779237	0.287710045810162
NREP	chr5:111902082:G:C	Tcruzi	CD4T	-0.15830068654563	0.109115899915599	0.0875041772745744
NREP	chr5:111902143:A:G	NI	NK	-0.0243294189313276	0.0592518052381329	0.498334640939775
NREP	chr5:111902143:A:G	NI	CD8T	-0.0258748860966027	0.0647131319710516	0.503428898272076
NREP	chr5:111902143:A:G	NI	monocyte	-0.00667936246506701	0.069932634527618	0.577145381762152
NREP	chr5:111902143:A:G	NI	B	-0.0114842431703775	0.0581963044468146	0.569102737270394
NREP	chr5:111902143:A:G	NI	CD4T	-0.0351127004656509	0.0827782775039372	0.486427168108285
NREP	chr5:111902143:A:G	IAV	NK	-0.0213346987860153	0.0544082658529087	0.504315461585609
NREP	chr5:111902143:A:G	IAV	CD8T	-0.0120642509802358	0.046100457078647	0.544621574317506
NREP	chr5:111902143:A:G	IAV	monocyte	-0.00535680071446217	0.0568575117801764	0.599556378560083
NREP	chr5:111902143:A:G	IAV	B	-0.00404208220209251	0.0496891459639549	0.601154805789516
NREP	chr5:111902143:A:G	IAV	CD4T	-0.0212028047297304	0.0651725181650103	0.52697362156696
NREP	chr5:111902143:A:G	LPS	NK	-0.0210497331735886	0.0569535182327437	0.507875451454893
NREP	chr5:111902143:A:G	LPS	CD8T	-0.0180509584059196	0.0538529430335253	0.518679576087578
NREP	chr5:111902143:A:G	LPS	monocyte	-0.0235571936362184	0.0770182065421112	0.520473551598813
NREP	chr5:111902143:A:G	LPS	B	-0.00982614147402112	0.0571548676804199	0.571445386900607
NREP	chr5:111902143:A:G	LPS	CD4T	-0.0282237487629327	0.0741568871180007	0.505422296362452
NREP	chr5:111902143:A:G	Tcruzi	NK	-0.0315383117894581	0.0673854872280929	0.472672436407215
NREP	chr5:111902143:A:G	Tcruzi	CD8T	-0.0232897036684206	0.0613199083882476	0.50797911735722
NREP	chr5:111902143:A:G	Tcruzi	monocyte	-0.00939598635337042	0.0669333295756336	0.581748040155189
NREP	chr5:111902143:A:G	Tcruzi	B	-0.00918023408913709	0.0546706647472998	0.575390162526283
NREP	chr5:111902143:A:G	Tcruzi	CD4T	-0.033828327540615	0.078382629653345	0.490908134953673
NREP	chr5:111929845:T:C	NI	NK	0.0195173779181035	0.0676254277616329	0.514037850437045
NREP	chr5:111929845:T:C	NI	CD8T	0.0550017734845772	0.100353078740793	0.41812748778802
NREP	chr5:111929845:T:C	NI	monocyte	0.00169130546914443	0.0868669853821795	0.582246654362437
NREP	chr5:111929845:T:C	NI	B	0.00878126747298536	0.0723266051613502	0.566737564720134
NREP	chr5:111929845:T:C	NI	CD4T	0.0625562394872533	0.118145747667823	0.420612166642597
NREP	chr5:111929845:T:C	IAV	NK	0.0155097881908449	0.0621282175059169	0.525523845259277
NREP	chr5:111929845:T:C	IAV	CD8T	0.0258405945096187	0.0627870941439608	0.472203376929888
NREP	chr5:111929845:T:C	IAV	monocyte	-0.00615259012667667	0.0728395254862824	0.597925446778667
NREP	chr5:111929845:T:C	IAV	B	0.00225828540354598	0.0631352666708249	0.59070376410299
NREP	chr5:111929845:T:C	IAV	CD4T	0.0382433586636396	0.0878279459763877	0.465174290712803
NREP	chr5:111929845:T:C	LPS	NK	0.0188455873819807	0.0675584266737656	0.512857635512692
NREP	chr5:111929845:T:C	LPS	CD8T	0.0358530622654552	0.0757372836402708	0.446630453112888
NREP	chr5:111929845:T:C	LPS	monocyte	0.0102311772703891	0.0863213192517776	0.562549930902353
NREP	chr5:111929845:T:C	LPS	B	0.0136576423087067	0.0720732802675223	0.543800367619997
NREP	chr5:111929845:T:C	LPS	CD4T	0.0479266067431479	0.100778285011506	0.446948944859257
NREP	chr5:111929845:T:C	Tcruzi	NK	0.022753128700175	0.0713638512965674	0.503194904831164
NREP	chr5:111929845:T:C	Tcruzi	CD8T	0.0461891327284328	0.0899333137590602	0.432967628644743
NREP	chr5:111929845:T:C	Tcruzi	monocyte	0.00289396221614218	0.0839291487990835	0.593099502759074
NREP	chr5:111929845:T:C	Tcruzi	B	0.00985978808231276	0.068902153840856	0.559297015975519
NREP	chr5:111929845:T:C	Tcruzi	CD4T	0.0593820173743096	0.112217629451252	0.426484515535783
NREP	chr5:111976107:T:A	NI	NK	0.0484732571726343	0.0409067256293821	0.116676148517546
NREP	chr5:111976107:T:A	NI	CD8T	0.059612165479468	0.0412176036822359	0.0810135553977366
NREP	chr5:111976107:T:A	NI	monocyte	-0.0257688891635431	0.0502836629047238	0.320691143172603
NREP	chr5:111976107:T:A	NI	B	0.0509266607332809	0.0442039726081426	0.125486638259188
NREP	chr5:111976107:T:A	NI	CD4T	0.108232204914344	0.0555047342937452	0.0327877566325745
NREP	chr5:111976107:T:A	IAV	NK	0.0375735152504542	0.0373921228839499	0.157572527130421
NREP	chr5:111976107:T:A	IAV	CD8T	0.0527710109826522	0.0369295906997434	0.0724203376860373
NREP	chr5:111976107:T:A	IAV	monocyte	-0.031252805701381	0.0436591044960142	0.252569886739586
NREP	chr5:111976107:T:A	IAV	B	0.0340295049245359	0.038199736337807	0.187273928967861
NREP	chr5:111976107:T:A	IAV	CD4T	0.102536920389893	0.0517876456535885	0.0300547295162109
NREP	chr5:111976107:T:A	LPS	NK	0.0330349387501184	0.0388482157111794	0.196907993356123
NREP	chr5:111976107:T:A	LPS	CD8T	0.0553093642642551	0.037880362437583	0.074953056700974
NREP	chr5:111976107:T:A	LPS	monocyte	-0.03303323405706	0.0509715460391795	0.273956189683396
NREP	chr5:111976107:T:A	LPS	B	0.0446676310146751	0.0418053976639172	0.145373926157577
NREP	chr5:111976107:T:A	LPS	CD4T	0.12439794878358	0.0594432544834	0.0260648481312254
NREP	chr5:111976107:T:A	Tcruzi	NK	0.0299816519325495	0.0409767834696248	0.228572504455953
NREP	chr5:111976107:T:A	Tcruzi	CD8T	0.0642268068235591	0.0409512752903797	0.0637479681525532
NREP	chr5:111976107:T:A	Tcruzi	monocyte	-0.0365809823082532	0.0503695656465847	0.249417055684035
NREP	chr5:111976107:T:A	Tcruzi	B	0.0450614220475867	0.0412128089007071	0.138706303787031
NREP	chr5:111976107:T:A	Tcruzi	CD4T	0.0955032161732177	0.0504844427074956	0.0377670021994332
NRG1	chr8:31584540:G:A	NI	NK	0.0179783441801955	0.0263631146706465	0.436721311328825
NRG1	chr8:31584540:G:A	NI	CD8T	0.0163417015199659	0.0271324326136646	0.46586808239444
NRG1	chr8:31584540:G:A	NI	monocyte	0.0217490996287229	0.0354642395441594	0.422889384518727
NRG1	chr8:31584540:G:A	NI	B	-0.000450087688886564	0.0253923205792044	0.658499976020329
NRG1	chr8:31584540:G:A	NI	CD4T	0.00505209949060418	0.0299420602873922	0.592576251230631
NRG1	chr8:31584540:G:A	IAV	NK	0.016498659202208	0.0235943288485702	0.432308795285623
NRG1	chr8:31584540:G:A	IAV	CD8T	0.022238101540258	0.0280699200172906	0.393218386117997
NRG1	chr8:31584540:G:A	IAV	monocyte	0.00731762657559037	0.0265171631780077	0.567717981382341
NRG1	chr8:31584540:G:A	IAV	B	0.00476622938739212	0.0215416830620359	0.590112447494471
NRG1	chr8:31584540:G:A	IAV	CD4T	0.00948656936582891	0.0264013413614553	0.544256812197293
NRG1	chr8:31584540:G:A	LPS	NK	0.0071908260195092	0.0223115305877332	0.538641991149173
NRG1	chr8:31584540:G:A	LPS	CD8T	0.0179976333950047	0.0261328590647676	0.429704522057398
NRG1	chr8:31584540:G:A	LPS	monocyte	0.00656749786620777	0.0314917458107452	0.57669618906875
NRG1	chr8:31584540:G:A	LPS	B	0.00554307578844135	0.0248166031413921	0.58607928015794
NRG1	chr8:31584540:G:A	LPS	CD4T	0.00519564859691718	0.0280232511378019	0.591034029906008
NRG1	chr8:31584540:G:A	Tcruzi	NK	0.0194985013913377	0.0291783023861549	0.435685199692915
NRG1	chr8:31584540:G:A	Tcruzi	CD8T	0.0127903049789774	0.0247280025394213	0.49034187728147
NRG1	chr8:31584540:G:A	Tcruzi	monocyte	0.0136759997356606	0.0306334364820153	0.513570601497383
NRG1	chr8:31584540:G:A	Tcruzi	B	0.000179210002148013	0.0236643060544976	0.650093699173339
NRG1	chr8:31584540:G:A	Tcruzi	CD4T	6.56348618424251e-05	0.0290256726221814	0.644871406098858
NRG1	chr8:31606988:C:T	NI	NK	-0.0101467085262308	0.054580261504715	0.572200606020504
NRG1	chr8:31606988:C:T	NI	CD8T	0.00148457250620967	0.0621984407475306	0.631083777938026
NRG1	chr8:31606988:C:T	NI	monocyte	-0.0325069686360174	0.0840789318029985	0.478293411691565
NRG1	chr8:31606988:C:T	NI	B	-0.0304749829232227	0.0720940257305297	0.489400551844208
NRG1	chr8:31606988:C:T	NI	CD4T	-0.00377519085672136	0.077497381766964	0.602932998339255
NRG1	chr8:31606988:C:T	IAV	NK	-0.00817113011005723	0.049451044546383	0.577708760124089
NRG1	chr8:31606988:C:T	IAV	CD8T	-0.00309908795904006	0.0451788311082428	0.60620227797006
NRG1	chr8:31606988:C:T	IAV	monocyte	-0.0240010743593771	0.0681086069344609	0.513197478173526
NRG1	chr8:31606988:C:T	IAV	B	-0.0210977142171195	0.0574570118232747	0.510044460466379
NRG1	chr8:31606988:C:T	IAV	CD4T	-0.00370114577702705	0.0656141066278854	0.608166042471202
NRG1	chr8:31606988:C:T	LPS	NK	-0.0105374585783534	0.0546701787997761	0.564790517506556
NRG1	chr8:31606988:C:T	LPS	CD8T	-0.00211976976377021	0.0527576982615625	0.608596180268104
NRG1	chr8:31606988:C:T	LPS	monocyte	-0.0329320858159948	0.0849841984169674	0.487151467523789
NRG1	chr8:31606988:C:T	LPS	B	-0.0276547055077218	0.0689617599904316	0.49318927684617
NRG1	chr8:31606988:C:T	LPS	CD4T	-0.00467962968947916	0.0724643990745762	0.601225171726059
NRG1	chr8:31606988:C:T	Tcruzi	NK	-0.00643739316853251	0.0558578263333712	0.590625794949786
NRG1	chr8:31606988:C:T	Tcruzi	CD8T	0.00671496500345996	0.0616937749479592	0.605459222472966
NRG1	chr8:31606988:C:T	Tcruzi	monocyte	-0.0326652102530667	0.0819537301379095	0.492752690381277
NRG1	chr8:31606988:C:T	Tcruzi	B	-0.027535325847069	0.0667425202417098	0.492107666119062
NRG1	chr8:31606988:C:T	Tcruzi	CD4T	-0.00172528319831583	0.0729933576420792	0.616474462371326
NRG1	chr8:31607384:C:T	NI	NK	0.10943480373291	0.0734982684588239	0.0717511387339841
NRG1	chr8:31607384:C:T	NI	CD8T	0.0415556437101148	0.0669321709134239	0.271832618340817
NRG1	chr8:31607384:C:T	NI	monocyte	-0.0215382848667321	0.0823864959229361	0.425828525741776
NRG1	chr8:31607384:C:T	NI	B	0.0893335833396954	0.0785823122577725	0.132184181316754
NRG1	chr8:31607384:C:T	NI	CD4T	0.0192555852215675	0.0813704128180741	0.407782438352859
NRG1	chr8:31607384:C:T	IAV	NK	0.129956737375079	0.07855451399454	0.0532614087272802
NRG1	chr8:31607384:C:T	IAV	CD8T	0.0530988579788916	0.0524475333621861	0.164435938903286
NRG1	chr8:31607384:C:T	IAV	monocyte	-0.0148229310233789	0.0735635150300981	0.450843937889019
NRG1	chr8:31607384:C:T	IAV	B	0.090328570875326	0.0716772492833441	0.104142493287477
NRG1	chr8:31607384:C:T	IAV	CD4T	0.0288574415963148	0.0709299557138162	0.345778369532393
NRG1	chr8:31607384:C:T	LPS	NK	0.0960638922281488	0.0677947239716944	0.0842100614753006
NRG1	chr8:31607384:C:T	LPS	CD8T	0.0545129286944457	0.0588329085461954	0.185916115674176
NRG1	chr8:31607384:C:T	LPS	monocyte	-0.0302247313080401	0.0879947488689427	0.397107563234722
NRG1	chr8:31607384:C:T	LPS	B	0.0932503763955521	0.078411352800574	0.120222140395045
NRG1	chr8:31607384:C:T	LPS	CD4T	0.0274902971305428	0.076287989110409	0.364227293193979
NRG1	chr8:31607384:C:T	Tcruzi	NK	0.115212867153418	0.0810127455814091	0.0755277824088567
NRG1	chr8:31607384:C:T	Tcruzi	CD8T	0.0648117965120551	0.0657630460453338	0.172431042155406
NRG1	chr8:31607384:C:T	Tcruzi	monocyte	-0.0476860697355223	0.0866299865672307	0.323712835150235
NRG1	chr8:31607384:C:T	Tcruzi	B	0.0560442196175602	0.0673115186948441	0.211881355708716
NRG1	chr8:31607384:C:T	Tcruzi	CD4T	0.00781130404188535	0.0785323149513728	0.454782340457941
NRG1	chr8:31623138:C:T	NI	NK	-0.0122225351006032	0.0531665008201409	0.573955211385277
NRG1	chr8:31623138:C:T	NI	CD8T	0.0021764050672485	0.0587510485643948	0.632004428106669
NRG1	chr8:31623138:C:T	NI	monocyte	0.00476949089100499	0.0703193613635467	0.596873096850799
NRG1	chr8:31623138:C:T	NI	B	0.0135609527215348	0.060655496235784	0.574815732310891
NRG1	chr8:31623138:C:T	NI	CD4T	0.0162128802361837	0.0782242559379393	0.572496947336516
NRG1	chr8:31623138:C:T	IAV	NK	-0.0103685321038081	0.0478021403452599	0.577698037379693
NRG1	chr8:31623138:C:T	IAV	CD8T	-0.00618704992907033	0.043879163622327	0.601236735325971
NRG1	chr8:31623138:C:T	IAV	monocyte	0.00196325521072896	0.0578405768782695	0.630156593577536
NRG1	chr8:31623138:C:T	IAV	B	0.00588384097823844	0.0492079991368316	0.605032932792602
NRG1	chr8:31623138:C:T	IAV	CD4T	0.00949813861855497	0.0639753019899813	0.599161738253095
NRG1	chr8:31623138:C:T	LPS	NK	-0.00811322200490196	0.0510781146591503	0.589491537496291
NRG1	chr8:31623138:C:T	LPS	CD8T	-0.00577659352373537	0.0507516014280099	0.604435179196086
NRG1	chr8:31623138:C:T	LPS	monocyte	0.00204520697437216	0.0703803800122489	0.618908239817611
NRG1	chr8:31623138:C:T	LPS	B	0.0113698023366966	0.059032600631721	0.58001187902495
NRG1	chr8:31623138:C:T	LPS	CD4T	0.00738792839364132	0.0697282571928714	0.606653942917457
NRG1	chr8:31623138:C:T	Tcruzi	NK	-0.00710704555901486	0.0533002087878811	0.600532742492484
NRG1	chr8:31623138:C:T	Tcruzi	CD8T	-0.00172656586219446	0.0566904077004289	0.63185643044802
NRG1	chr8:31623138:C:T	Tcruzi	monocyte	0.00551137990000229	0.0684406457970593	0.611379024842777
NRG1	chr8:31623138:C:T	Tcruzi	B	0.0196890180294127	0.0641949492048585	0.543969331895889
NRG1	chr8:31623138:C:T	Tcruzi	CD4T	0.0140860841776299	0.0735668970813134	0.584474630279676
NRG1	chr8:31627711:C:A	NI	NK	-0.0432819671935415	0.0350158134779434	0.154415968460644
NRG1	chr8:31627711:C:A	NI	CD8T	-0.0497353646762803	0.0393541803715968	0.14955651295756
NRG1	chr8:31627711:C:A	NI	monocyte	-0.0565687857587633	0.0483150124573941	0.140779552232658
NRG1	chr8:31627711:C:A	NI	B	-0.0233038112977651	0.0363138483995885	0.311057442508445
NRG1	chr8:31627711:C:A	NI	CD4T	-0.0224769255779618	0.0417190075302283	0.332561974192043
NRG1	chr8:31627711:C:A	IAV	NK	-0.0461650411204834	0.0337184185123773	0.132218114157885
NRG1	chr8:31627711:C:A	IAV	CD8T	-0.0359194951107935	0.0291695722787259	0.155732566883958
NRG1	chr8:31627711:C:A	IAV	monocyte	-0.0323788455133852	0.0394794012259645	0.253856632731214
NRG1	chr8:31627711:C:A	IAV	B	0.00154292911720116	0.0316657654632079	0.537564704889854
NRG1	chr8:31627711:C:A	IAV	CD4T	-0.0388431694943198	0.0390463422740468	0.20704640284156
NRG1	chr8:31627711:C:A	LPS	NK	-0.0326362243362578	0.0319130261734703	0.20040212914204
NRG1	chr8:31627711:C:A	LPS	CD8T	-0.0387368892046357	0.0325008223826162	0.163773653870114
NRG1	chr8:31627711:C:A	LPS	monocyte	-0.0107762730951117	0.0428902002584938	0.431361585217846
NRG1	chr8:31627711:C:A	LPS	B	-0.0220428768343331	0.0351665940816753	0.314985705732177
NRG1	chr8:31627711:C:A	LPS	CD4T	-0.0349075972260245	0.0400390746981878	0.241056646193633
NRG1	chr8:31627711:C:A	Tcruzi	NK	-0.0649298092745967	0.0489124049437054	0.123885727274878
NRG1	chr8:31627711:C:A	Tcruzi	CD8T	-0.0494245102665218	0.0383071666738584	0.144180453847522
NRG1	chr8:31627711:C:A	Tcruzi	monocyte	-0.0210675772216767	0.0394267662749016	0.341369413887266
NRG1	chr8:31627711:C:A	Tcruzi	B	-0.00923930020203238	0.0327548731063429	0.425682366180984
NRG1	chr8:31627711:C:A	Tcruzi	CD4T	-0.0282050543526226	0.0389925660703359	0.282968966282009
NRG1	chr8:31651248:G:A	NI	NK	0.0292402001093462	0.0386905930807013	0.25745800774466
NRG1	chr8:31651248:G:A	NI	CD8T	0.0583057954303166	0.0493427773478246	0.142796235658377
NRG1	chr8:31651248:G:A	NI	monocyte	0.118646831764719	0.0692158936675733	0.0566963268535782
NRG1	chr8:31651248:G:A	NI	B	-0.0428957081296896	0.0527945498127797	0.250591758187831
NRG1	chr8:31651248:G:A	NI	CD4T	0.0533296459360059	0.0543313538786453	0.194210303721556
NRG1	chr8:31651248:G:A	IAV	NK	0.0210005450515218	0.0335778424983215	0.298931158552078
NRG1	chr8:31651248:G:A	IAV	CD8T	0.0176395534198824	0.0316316914798656	0.318431015097498
NRG1	chr8:31651248:G:A	IAV	monocyte	0.0524435386022641	0.0493845981809402	0.172331074434375
NRG1	chr8:31651248:G:A	IAV	B	-0.0275803662711931	0.0416436520681096	0.301589812288952
NRG1	chr8:31651248:G:A	IAV	CD4T	0.0352396865356727	0.0464729131021609	0.257208689454093
NRG1	chr8:31651248:G:A	LPS	NK	0.0159328056157635	0.0370757053287715	0.359090058769602
NRG1	chr8:31651248:G:A	LPS	CD8T	0.0249685258799461	0.0366689052578092	0.277519573488369
NRG1	chr8:31651248:G:A	LPS	monocyte	0.058956469949213	0.0568821067240436	0.178118552682512
NRG1	chr8:31651248:G:A	LPS	B	-0.0142046929096383	0.0437771616338932	0.417764500100825
NRG1	chr8:31651248:G:A	LPS	CD4T	0.0249048640735655	0.048556401917229	0.332188518885315
NRG1	chr8:31651248:G:A	Tcruzi	NK	0.0401806313546429	0.0454176276018669	0.214732091041064
NRG1	chr8:31651248:G:A	Tcruzi	CD8T	0.0314062339759641	0.0408593515869543	0.25207508292578
NRG1	chr8:31651248:G:A	Tcruzi	monocyte	0.104933148818367	0.0660613095790026	0.0849467659565397
NRG1	chr8:31651248:G:A	Tcruzi	B	-0.0229180508055837	0.0436789971754591	0.349217802993096
NRG1	chr8:31651248:G:A	Tcruzi	CD4T	0.0352031267181677	0.0487321062426977	0.268535336687391
NRG1	chr8:31675234:C:T	NI	NK	0.0333144807375554	0.0732407484171675	0.4596736014934
NRG1	chr8:31675234:C:T	NI	CD8T	0.0480723317537757	0.0922666126708507	0.433979622977029
NRG1	chr8:31675234:C:T	NI	monocyte	0.0151384498512533	0.0882924115931168	0.536916443352585
NRG1	chr8:31675234:C:T	NI	B	0.0130500201175981	0.0723539553410845	0.551255935574441
NRG1	chr8:31675234:C:T	NI	CD4T	0.0485127673131476	0.106374317125331	0.452709323537437
NRG1	chr8:31675234:C:T	IAV	NK	0.0273744482789429	0.0652252969722676	0.472675800770426
NRG1	chr8:31675234:C:T	IAV	CD8T	0.0322144528501726	0.065736109827323	0.445343755462494
NRG1	chr8:31675234:C:T	IAV	monocyte	0.0135582968011543	0.0739069011993927	0.553200995607639
NRG1	chr8:31675234:C:T	IAV	B	0.0149844206539573	0.0631737452091659	0.535147810169878
NRG1	chr8:31675234:C:T	IAV	CD4T	0.0369666589536059	0.0872371416161028	0.471627672282718
NRG1	chr8:31675234:C:T	LPS	NK	0.0275578411218425	0.0692695603532016	0.476123987416594
NRG1	chr8:31675234:C:T	LPS	CD8T	0.0468593318352287	0.0851351093851852	0.414159863547389
NRG1	chr8:31675234:C:T	LPS	monocyte	0.0221093465146625	0.0910390857622396	0.523311386259356
NRG1	chr8:31675234:C:T	LPS	B	0.0124010310929015	0.0718318802921667	0.549011741258283
NRG1	chr8:31675234:C:T	LPS	CD4T	0.0436591661783811	0.0982983082852952	0.460306800488528
NRG1	chr8:31675234:C:T	Tcruzi	NK	0.0348317879580724	0.0764972451177455	0.457465053790282
NRG1	chr8:31675234:C:T	Tcruzi	CD8T	0.0442669305365439	0.0866584937414538	0.437120398674656
NRG1	chr8:31675234:C:T	Tcruzi	monocyte	0.0177434046931215	0.0861806155194466	0.54208123305913
NRG1	chr8:31675234:C:T	Tcruzi	B	0.0176952848004288	0.0696582630121112	0.528562590648131
NRG1	chr8:31675234:C:T	Tcruzi	CD4T	0.0442056244473799	0.0990103251476388	0.462347769202164
NRG1	chr8:31896405:G:C	NI	NK	-0.00535720815847904	0.0421633689712861	0.679379227776939
NRG1	chr8:31896405:G:C	NI	CD8T	-0.0131531838953016	0.0500576755138574	0.645603071232101
NRG1	chr8:31896405:G:C	NI	monocyte	-0.00128320344897911	0.0587779494790047	0.69180187059339
NRG1	chr8:31896405:G:C	NI	B	-0.00726665577906515	0.048331121288351	0.677561111910876
NRG1	chr8:31896405:G:C	NI	CD4T	-0.015011410408377	0.061887837809963	0.645208449355681
NRG1	chr8:31896405:G:C	IAV	NK	-0.011599138723095	0.041035354050786	0.640250516712555
NRG1	chr8:31896405:G:C	IAV	CD8T	-0.0113367044719319	0.038604638378033	0.636682936625296
NRG1	chr8:31896405:G:C	IAV	monocyte	-0.0062447811799645	0.0496947851029956	0.681961892405189
NRG1	chr8:31896405:G:C	IAV	B	-0.00633763959918188	0.041393650973096	0.676663551091652
NRG1	chr8:31896405:G:C	IAV	CD4T	-0.0149389678349268	0.0539481631061766	0.641911956039571
NRG1	chr8:31896405:G:C	LPS	NK	-0.015192841808912	0.0464225634177763	0.619758567142272
NRG1	chr8:31896405:G:C	LPS	CD8T	-0.0159576283686475	0.0463193136144678	0.614474785900431
NRG1	chr8:31896405:G:C	LPS	monocyte	-0.152617504345222	0.236521113278405	0.352338617974296
NRG1	chr8:31896405:G:C	LPS	B	-0.0086082055615234	0.0481897003012176	0.66247683589311
NRG1	chr8:31896405:G:C	LPS	CD4T	-0.0178121115037891	0.0601573530965008	0.62905585692443
NRG1	chr8:31896405:G:C	Tcruzi	NK	-0.00985944186142391	0.0454283419281953	0.656460092550957
NRG1	chr8:31896405:G:C	Tcruzi	CD8T	-0.0107604941811658	0.0472352599948026	0.653334601776081
NRG1	chr8:31896405:G:C	Tcruzi	monocyte	-0.00428890450914278	0.0563597699925423	0.691733470728183
NRG1	chr8:31896405:G:C	Tcruzi	B	-0.00381079127943156	0.0452347137857533	0.691869854223009
NRG1	chr8:31896405:G:C	Tcruzi	CD4T	-0.0127370237594249	0.0575590684789256	0.655892567519884
NRG1	chr8:32002377:A:T	NI	NK	0.0152872941856789	0.0385020644182452	0.416608852362625
NRG1	chr8:32002377:A:T	NI	CD8T	-0.0174140321200479	0.0456034284968702	0.43838758053158
NRG1	chr8:32002377:A:T	NI	monocyte	0.0967003712651089	0.0743155829600472	0.136081353252569
NRG1	chr8:32002377:A:T	NI	B	0.0370986265830619	0.0487032682157182	0.288301816083094
NRG1	chr8:32002377:A:T	NI	CD4T	0.00561724667132207	0.0517719502006134	0.514355429781762
NRG1	chr8:32002377:A:T	IAV	NK	0.0137225621543127	0.0342305281331734	0.414190086860222
NRG1	chr8:32002377:A:T	IAV	CD8T	-0.00381625658812524	0.0320160490262195	0.529382688131263
NRG1	chr8:32002377:A:T	IAV	monocyte	0.0868841174881964	0.0708252668482886	0.154402708723551
NRG1	chr8:32002377:A:T	IAV	B	0.0322626471343242	0.0417429439916866	0.284555478047388
NRG1	chr8:32002377:A:T	IAV	CD4T	-0.00478194676194456	0.0459434956520124	0.537653159408892
NRG1	chr8:32002377:A:T	LPS	NK	0.00732760476031676	0.0370568205634913	0.480017165366405
NRG1	chr8:32002377:A:T	LPS	CD8T	-0.00545173688551974	0.0367623079218237	0.51870653023097
NRG1	chr8:32002377:A:T	LPS	monocyte	0.0862654110618635	0.072830401995764	0.165991312701543
NRG1	chr8:32002377:A:T	LPS	B	0.0305576201775632	0.0457654419872773	0.316516207799399
NRG1	chr8:32002377:A:T	LPS	CD4T	-0.00496579868729319	0.0496272382919759	0.536127898934486
NRG1	chr8:32002377:A:T	Tcruzi	NK	0.0156608943928349	0.0417069865663377	0.422368443827341
NRG1	chr8:32002377:A:T	Tcruzi	CD8T	-0.0101098666386107	0.0414962847113712	0.486160037788832
NRG1	chr8:32002377:A:T	Tcruzi	monocyte	0.0843361156434626	0.0684078728426718	0.16348589827691
NRG1	chr8:32002377:A:T	Tcruzi	B	0.0334971287988712	0.0448725889948198	0.292774838787365
NRG1	chr8:32002377:A:T	Tcruzi	CD4T	0.00118873855790084	0.0485858488627827	0.545537715777373
NRG1	chr8:32217358:G:A	NI	NK	0.0330582538524931	0.0536953992891935	0.391844467126614
NRG1	chr8:32217358:G:A	NI	CD8T	0.0380085565005648	0.0611318126681488	0.391738605599286
NRG1	chr8:32217358:G:A	NI	monocyte	0.00532282501155509	0.065192635606677	0.555131006749063
NRG1	chr8:32217358:G:A	NI	B	0.000234743502273346	0.0547407794931814	0.592785804172801
NRG1	chr8:32217358:G:A	NI	CD4T	0.036506609320231	0.0723591809630778	0.425013545955003
NRG1	chr8:32217358:G:A	IAV	NK	0.0385678616930666	0.0545005105304739	0.357047211972957
NRG1	chr8:32217358:G:A	IAV	CD8T	0.0383088178693428	0.0532425916388385	0.350193049041414
NRG1	chr8:32217358:G:A	IAV	monocyte	0.01264554148101	0.0558463397179149	0.529897791198714
NRG1	chr8:32217358:G:A	IAV	B	0.00702202564374991	0.0462359483137237	0.549144585906382
NRG1	chr8:32217358:G:A	IAV	CD4T	0.0479168243967788	0.0716585959796112	0.37200382689675
NRG1	chr8:32217358:G:A	LPS	NK	0.0479152877346997	0.0645182060814337	0.3370004035069
NRG1	chr8:32217358:G:A	LPS	CD8T	0.033980539992029	0.0531997207232854	0.381113151239468
NRG1	chr8:32217358:G:A	LPS	monocyte	0.0142290724442197	0.0670526721904067	0.523715716174868
NRG1	chr8:32217358:G:A	LPS	B	-0.00118483194317957	0.0547514706598096	0.595537662435739
NRG1	chr8:32217358:G:A	LPS	CD4T	0.0431074121083837	0.0719383902568696	0.395961632403842
NRG1	chr8:32217358:G:A	Tcruzi	NK	0.0393754895239334	0.0599237650732518	0.37342809528435
NRG1	chr8:32217358:G:A	Tcruzi	CD8T	0.0338782231569402	0.0573257276689679	0.400670087348347
NRG1	chr8:32217358:G:A	Tcruzi	monocyte	0.00523435206530651	0.062837894044244	0.569422768679854
NRG1	chr8:32217358:G:A	Tcruzi	B	0.00363158706794655	0.0509679709255633	0.572243806592493
NRG1	chr8:32217358:G:A	Tcruzi	CD4T	0.0387265234985713	0.0698288854081254	0.414380127533995
NRG1	chr8:32275902:G:A	NI	NK	-0.00470641927992794	0.0377799129363517	0.609369698872904
NRG1	chr8:32275902:G:A	NI	CD8T	-0.0135755638507329	0.0452254346884848	0.557060938312223
NRG1	chr8:32275902:G:A	NI	monocyte	-0.00746777939059598	0.0537454080965878	0.577714615101565
NRG1	chr8:32275902:G:A	NI	B	-0.0323769132687595	0.0582920336576715	0.4610589417315
NRG1	chr8:32275902:G:A	NI	CD4T	-0.0180692662119399	0.0574247188559494	0.541215403240292
NRG1	chr8:32275902:G:A	IAV	NK	-0.00119637346284029	0.034883662988216	0.634287020322115
NRG1	chr8:32275902:G:A	IAV	CD8T	-0.00532764780613036	0.0321958291092275	0.596969940169083
NRG1	chr8:32275902:G:A	IAV	monocyte	-0.00910317984096253	0.0453106537189678	0.58685240273461
NRG1	chr8:32275902:G:A	IAV	B	-0.022233565663743	0.0450486137137237	0.486990035635347
NRG1	chr8:32275902:G:A	IAV	CD4T	-7.03192559518098e-05	0.047888240621302	0.638041898604142
NRG1	chr8:32275902:G:A	LPS	NK	-0.00257573777627524	0.0377446725361248	0.61939214036937
NRG1	chr8:32275902:G:A	LPS	CD8T	-0.00694822403532311	0.0373884498996782	0.584852421612514
NRG1	chr8:32275902:G:A	LPS	monocyte	-0.0128310550446613	0.0552361728313092	0.562687594988899
NRG1	chr8:32275902:G:A	LPS	B	-0.0259566981768895	0.051801818739152	0.479639893969445
NRG1	chr8:32275902:G:A	LPS	CD4T	-0.0122134180213259	0.0519700784548548	0.570073779354971
NRG1	chr8:32275902:G:A	Tcruzi	NK	-0.00645307053815284	0.0401882663786733	0.597201323283305
NRG1	chr8:32275902:G:A	Tcruzi	CD8T	-0.0102166487147361	0.0423350546665701	0.572072687088473
NRG1	chr8:32275902:G:A	Tcruzi	monocyte	-0.0101437640893665	0.0514582708070688	0.581617229001035
NRG1	chr8:32275902:G:A	Tcruzi	B	-0.0292540528902107	0.0535428977795251	0.463649368633468
NRG1	chr8:32275902:G:A	Tcruzi	CD4T	-0.0143786950183174	0.0528457973245038	0.56248342281097
NRG1	chr8:32299676:T:G	NI	NK	0.0454197121336083	0.0452252335814648	0.172615353399671
NRG1	chr8:32299676:T:G	NI	CD8T	0.0356859844652346	0.0491426379009817	0.254368241583113
NRG1	chr8:32299676:T:G	NI	monocyte	0.0995325525366461	0.0652488466584828	0.0692590011411026
NRG1	chr8:32299676:T:G	NI	B	-0.107666829495182	0.0690745391394529	0.0670736974741301
NRG1	chr8:32299676:T:G	NI	CD4T	-0.00680567046837605	0.0556576987481964	0.470818223840792
NRG1	chr8:32299676:T:G	IAV	NK	0.0341518891145443	0.0382216891146691	0.203897794132243
NRG1	chr8:32299676:T:G	IAV	CD8T	0.0178425270289067	0.0354627130769919	0.325853498814516
NRG1	chr8:32299676:T:G	IAV	monocyte	0.00544838959674269	0.0550234892157222	0.457153588583626
NRG1	chr8:32299676:T:G	IAV	B	-0.0597131729696406	0.0479536756963501	0.119324891774514
NRG1	chr8:32299676:T:G	IAV	CD4T	-0.0176034922541348	0.0512553787475566	0.388929453685602
NRG1	chr8:32299676:T:G	LPS	NK	0.0119093931141823	0.0416931154836801	0.396858616276176
NRG1	chr8:32299676:T:G	LPS	CD8T	0.039059627665534	0.044234450962405	0.205258593807688
NRG1	chr8:32299676:T:G	LPS	monocyte	-0.000794408992003955	0.0624300452862017	0.502876210808649
NRG1	chr8:32299676:T:G	LPS	B	-0.0552527367515364	0.051511126313503	0.1568256670379
NRG1	chr8:32299676:T:G	LPS	CD4T	-0.0482361544127912	0.0594751740161785	0.231765927893711
NRG1	chr8:32299676:T:G	Tcruzi	NK	0.0307096375048281	0.0498264380277418	0.280622400535118
NRG1	chr8:32299676:T:G	Tcruzi	CD8T	0.0027097244369368	0.045427163969483	0.483159794928101
NRG1	chr8:32299676:T:G	Tcruzi	monocyte	0.0963676575137498	0.065204339132402	0.0800786373568382
NRG1	chr8:32299676:T:G	Tcruzi	B	-0.0483266593231084	0.0486049291950466	0.176042403523457
NRG1	chr8:32299676:T:G	Tcruzi	CD4T	-0.00205749184597205	0.0530434180151716	0.501187853846187
NRG1	chr8:32333936:C:T	NI	NK	-0.00760616033675342	0.059308643729213	0.544517593370272
NRG1	chr8:32333936:C:T	NI	CD8T	-0.0448066631867591	0.078833788788635	0.399990242444234
NRG1	chr8:32333936:C:T	NI	monocyte	-0.00298504160240265	0.0813723213488328	0.564501750499922
NRG1	chr8:32333936:C:T	NI	B	0.00962656146562511	0.0704774700100644	0.569517556753695
NRG1	chr8:32333936:C:T	NI	CD4T	-0.0797594275774526	0.115093586989383	0.343131162638578
NRG1	chr8:32333936:C:T	IAV	NK	0.00278578643785649	0.0562625557751303	0.596767961393441
NRG1	chr8:32333936:C:T	IAV	CD8T	-0.0224760864529143	0.0542529868720681	0.453223972850894
NRG1	chr8:32333936:C:T	IAV	monocyte	-0.00644467041813336	0.0696025583618417	0.564966136669589
NRG1	chr8:32333936:C:T	IAV	B	0.0158114789600792	0.0642999311335616	0.534172678825931
NRG1	chr8:32333936:C:T	IAV	CD4T	-0.0536390793085402	0.0875245749155392	0.38219380017613
NRG1	chr8:32333936:C:T	LPS	NK	-0.0122643052988504	0.0593806982422417	0.517232856595589
NRG1	chr8:32333936:C:T	LPS	CD8T	-0.0338753634527254	0.0653519375210447	0.413313701071943
NRG1	chr8:32333936:C:T	LPS	monocyte	-0.0166536946839079	0.0851762467841325	0.522764675704796
NRG1	chr8:32333936:C:T	LPS	B	0.0141332252440016	0.0718599191940021	0.548271428399181
NRG1	chr8:32333936:C:T	LPS	CD4T	-0.0828329839502453	0.117498573136278	0.334990026833072
NRG1	chr8:32333936:C:T	Tcruzi	NK	-0.00777975905506329	0.0628224053702824	0.543641679928292
NRG1	chr8:32333936:C:T	Tcruzi	CD8T	-0.0393007648499115	0.0731726599577984	0.410350250288468
NRG1	chr8:32333936:C:T	Tcruzi	monocyte	-0.00244689103465088	0.0784757658125506	0.579213264931972
NRG1	chr8:32333936:C:T	Tcruzi	B	0.0172349071442128	0.0703368719496842	0.533904177933708
NRG1	chr8:32333936:C:T	Tcruzi	CD4T	-0.0743519729390434	0.107826540994569	0.3504824765799
NRG1	chr8:32368602:A:G	NI	NK	0.0102446097378482	0.0455131792663297	0.491169960670389
NRG1	chr8:32368602:A:G	NI	CD8T	0.0525032226855948	0.0630356906049852	0.294855070403317
NRG1	chr8:32368602:A:G	NI	monocyte	-0.0211760137968516	0.0671271789045945	0.476822743886231
NRG1	chr8:32368602:A:G	NI	B	0.0321350605943818	0.0577151575542988	0.388342358881707
NRG1	chr8:32368602:A:G	NI	CD4T	0.0968832554176874	0.0983542090358381	0.232983822001218
NRG1	chr8:32368602:A:G	IAV	NK	0.0153691014778959	0.0412481277651149	0.448362568962531
NRG1	chr8:32368602:A:G	IAV	CD8T	0.0277586693831745	0.0423611751128847	0.35309587539656
NRG1	chr8:32368602:A:G	IAV	monocyte	-0.0106766985341199	0.0553272478378587	0.533305203766314
NRG1	chr8:32368602:A:G	IAV	B	0.0132106661392864	0.0452983911271666	0.474487513695584
NRG1	chr8:32368602:A:G	IAV	CD4T	0.0631734457913015	0.0716031441906335	0.277242844672598
NRG1	chr8:32368602:A:G	LPS	NK	0.0115453424117172	0.0450784335592114	0.479367036671977
NRG1	chr8:32368602:A:G	LPS	CD8T	0.0288188711753773	0.0471974185534801	0.363561903190348
NRG1	chr8:32368602:A:G	LPS	monocyte	0.00272738864605078	0.0650290801507447	0.56524180185284
NRG1	chr8:32368602:A:G	LPS	B	0.0121785312803214	0.0523680779605438	0.487879571688909
NRG1	chr8:32368602:A:G	LPS	CD4T	0.0753834569080905	0.082070849312404	0.263630920057152
NRG1	chr8:32368602:A:G	Tcruzi	NK	0.0197974613352999	0.0497497182644856	0.436660665355693
NRG1	chr8:32368602:A:G	Tcruzi	CD8T	0.0427970095501777	0.0566261127767183	0.31945777398314
NRG1	chr8:32368602:A:G	Tcruzi	monocyte	-0.0229759910993709	0.0669826614443071	0.479991814079494
NRG1	chr8:32368602:A:G	Tcruzi	B	0.0259672819890218	0.0528768886476719	0.409435300929001
NRG1	chr8:32368602:A:G	Tcruzi	CD4T	0.0804060285478281	0.0854955288045719	0.257855293932039
NRG1	chr8:32497895:C:A	NI	NK	-0.0060398128117486	0.0489408316218015	0.592240111022395
NRG1	chr8:32497895:C:A	NI	CD8T	-0.00937652474618307	0.0560842069814886	0.577412805398451
NRG1	chr8:32497895:C:A	NI	monocyte	0.0303167369652686	0.0759995779132962	0.473526581525494
NRG1	chr8:32497895:C:A	NI	B	0.0219318089362306	0.0623699814866892	0.517527587102478
NRG1	chr8:32497895:C:A	NI	CD4T	-0.0262133348569125	0.0771993496370099	0.515688886614736
NRG1	chr8:32497895:C:A	IAV	NK	-0.00573550434676274	0.0454011665684659	0.591984030194827
NRG1	chr8:32497895:C:A	IAV	CD8T	-0.00500844991016096	0.0411130382139716	0.591358878065391
NRG1	chr8:32497895:C:A	IAV	monocyte	0.0235757572642383	0.0634908159694691	0.506205016432926
NRG1	chr8:32497895:C:A	IAV	B	0.0202859599920341	0.0542489961072147	0.509201419475835
NRG1	chr8:32497895:C:A	IAV	CD4T	-0.0160788814430503	0.0626011574635577	0.550479952335447
NRG1	chr8:32497895:C:A	LPS	NK	-0.00165642236659901	0.0482790843456091	0.613853647291515
NRG1	chr8:32497895:C:A	LPS	CD8T	0.00446237893114002	0.0486832405283825	0.602790300820768
NRG1	chr8:32497895:C:A	LPS	monocyte	0.0302841157932111	0.0773534140161426	0.484941150048455
NRG1	chr8:32497895:C:A	LPS	B	0.0225202918306627	0.0618897367941832	0.507406930297263
NRG1	chr8:32497895:C:A	LPS	CD4T	-0.0205809115111507	0.0702745126405342	0.535691425079691
NRG1	chr8:32497895:C:A	Tcruzi	NK	-0.00252497061757436	0.0510602635130095	0.61108632295186
NRG1	chr8:32497895:C:A	Tcruzi	CD8T	1.5017509787063e-06	0.0532520168175614	0.621924289398776
NRG1	chr8:32497895:C:A	Tcruzi	monocyte	0.024698016464963	0.0706945939145476	0.509561708823797
NRG1	chr8:32497895:C:A	Tcruzi	B	0.0137407372108148	0.0545196666196795	0.547416797457687
NRG1	chr8:32497895:C:A	Tcruzi	CD4T	-0.0335766682010464	0.0800603555680425	0.493432312590354
NRG1	chr8:32571831:T:A	NI	NK	0.0264875795435391	0.0415473002713118	0.261125285856315
NRG1	chr8:32571831:T:A	NI	CD8T	0.0350844524021392	0.0476849031523774	0.230819325262445
NRG1	chr8:32571831:T:A	NI	monocyte	0.311863252932426	0.0569156622477367	5.02159637813132e-08
NRG1	chr8:32571831:T:A	NI	B	-0.0363970333705317	0.0509214488052662	0.238543928170594
NRG1	chr8:32571831:T:A	NI	CD4T	-0.0493898482025512	0.0540488688538976	0.179774158573351
NRG1	chr8:32571831:T:A	IAV	NK	0.00248311271894165	0.0349818332497283	0.469356449217721
NRG1	chr8:32571831:T:A	IAV	CD8T	-0.00339943610578413	0.034937355394505	0.463473809778162
NRG1	chr8:32571831:T:A	IAV	monocyte	0.135897106743486	0.0537166098509185	0.00669862616632674
NRG1	chr8:32571831:T:A	IAV	B	0.030412950973591	0.0421579015477978	0.235222414618344
NRG1	chr8:32571831:T:A	IAV	CD4T	-0.0198909155507417	0.0505561768734658	0.346688339144365
NRG1	chr8:32571831:T:A	LPS	NK	0.00919698472869389	0.0407591889115287	0.408605621463792
NRG1	chr8:32571831:T:A	LPS	CD8T	0.0644512021013765	0.0433380164363461	0.0629870488675066
NRG1	chr8:32571831:T:A	LPS	monocyte	0.0857346835123411	0.0611507843393067	0.0831290352192118
NRG1	chr8:32571831:T:A	LPS	B	0.00213190063001041	0.0481927312523252	0.481257225904975
NRG1	chr8:32571831:T:A	LPS	CD4T	-0.0197365955958901	0.0522904671619497	0.352598113524534
NRG1	chr8:32571831:T:A	Tcruzi	NK	0.0197262318720573	0.0517052716572473	0.347874777646347
NRG1	chr8:32571831:T:A	Tcruzi	CD8T	-0.0196338390404483	0.0459023539409874	0.337895380835301
NRG1	chr8:32571831:T:A	Tcruzi	monocyte	0.281199793965204	0.056351684347793	3.63637896762285e-06
NRG1	chr8:32571831:T:A	Tcruzi	B	-0.0151814020819219	0.0463338727839073	0.373679171390334
NRG1	chr8:32571831:T:A	Tcruzi	CD4T	-0.0451062599841217	0.0521908434440249	0.19297448986129
NRG1	chr8:32697221:A:C	NI	NK	0.0201396517028743	0.0614288546061851	0.525216547331196
NRG1	chr8:32697221:A:C	NI	CD8T	-0.0103914902308371	0.0626049130310241	0.577293139183537
NRG1	chr8:32697221:A:C	NI	monocyte	0.0364576699347512	0.0858424077981132	0.460573046938606
NRG1	chr8:32697221:A:C	NI	B	-0.0251403500794307	0.0701349270098323	0.511688970555731
NRG1	chr8:32697221:A:C	NI	CD4T	-0.023449489278741	0.0825256376952938	0.530686596094513
NRG1	chr8:32697221:A:C	IAV	NK	0.00488701479859354	0.0481786402885353	0.594183341979681
NRG1	chr8:32697221:A:C	IAV	CD8T	0.00225814326886844	0.0451255686210965	0.612067849977257
NRG1	chr8:32697221:A:C	IAV	monocyte	0.0298545366332082	0.0731254473221332	0.489358504542338
NRG1	chr8:32697221:A:C	IAV	B	-0.0101328026609206	0.0537693341724445	0.566129130419433
NRG1	chr8:32697221:A:C	IAV	CD4T	-0.0111038447422513	0.0663501360430976	0.574173522087405
NRG1	chr8:32697221:A:C	LPS	NK	0.00753665741074213	0.0533621295385415	0.579449710422446
NRG1	chr8:32697221:A:C	LPS	CD8T	0.00490407451659113	0.0530473559664274	0.597908488274231
NRG1	chr8:32697221:A:C	LPS	monocyte	0.0160743946786067	0.0768895819867184	0.541330236183943
NRG1	chr8:32697221:A:C	LPS	B	-0.0219452412658861	0.0672112200765507	0.519107257993007
NRG1	chr8:32697221:A:C	LPS	CD4T	-0.0146040000416408	0.0737623618716636	0.5610609051196
NRG1	chr8:32697221:A:C	Tcruzi	NK	0.012211478868841	0.0584211802573834	0.562379556922997
NRG1	chr8:32697221:A:C	Tcruzi	CD8T	-0.00926636272551838	0.059960736708868	0.579066226427234
NRG1	chr8:32697221:A:C	Tcruzi	monocyte	0.0325218801136828	0.0814981718956797	0.489830759288761
NRG1	chr8:32697221:A:C	Tcruzi	B	-0.0218507963398268	0.0648933116533985	0.517865708676782
NRG1	chr8:32697221:A:C	Tcruzi	CD4T	-0.0196058851933293	0.0765523471187066	0.54604568657237
NRG1	chr8:32860620:G:T	NI	NK	-8.78074533807534e-05	0.0622415363445253	0.586679684436936
NRG1	chr8:32860620:G:T	NI	CD8T	-0.000375350640562137	0.0699102577463909	0.591384095554167
NRG1	chr8:32860620:G:T	NI	monocyte	0.0148621746620386	0.0855838632399922	0.519070906926403
NRG1	chr8:32860620:G:T	NI	B	0.0552121392865579	0.0924038490910508	0.385218834278112
NRG1	chr8:32860620:G:T	NI	CD4T	-0.0188573558262932	0.0930705747912226	0.54537490704037
NRG1	chr8:32860620:G:T	IAV	NK	0.026230560664908	0.0624169711135984	0.457561643373848
NRG1	chr8:32860620:G:T	IAV	CD8T	0.0140400672955876	0.054625417391664	0.512209470110341
NRG1	chr8:32860620:G:T	IAV	monocyte	0.0201648742117505	0.0762030163561318	0.506807874483084
NRG1	chr8:32860620:G:T	IAV	B	0.073193424122126	0.105816577266799	0.329898699357451
NRG1	chr8:32860620:G:T	IAV	CD4T	0.0205486632684277	0.0775207472846843	0.511167236346979
NRG1	chr8:32860620:G:T	LPS	NK	0.0185333886088463	0.0628698447969506	0.496453586084489
NRG1	chr8:32860620:G:T	LPS	CD8T	0.00314927025281001	0.0601787135553985	0.568748815567983
NRG1	chr8:32860620:G:T	LPS	monocyte	0.0335180316979322	0.0945702323807646	0.469651558927615
NRG1	chr8:32860620:G:T	LPS	B	0.0660445474455544	0.10152946220514	0.356510207952794
NRG1	chr8:32860620:G:T	LPS	CD4T	0.000522831601898375	0.0811256166065611	0.584247153931654
NRG1	chr8:32860620:G:T	Tcruzi	NK	-8.02860782616571e-05	0.0668920682539636	0.584501806075687
NRG1	chr8:32860620:G:T	Tcruzi	CD8T	0.00642097912281658	0.066776138414509	0.561956221931532
NRG1	chr8:32860620:G:T	Tcruzi	monocyte	0.0023674000056337	0.0841153638755072	0.574152051447521
NRG1	chr8:32860620:G:T	Tcruzi	B	0.034252465879379	0.0742650434644345	0.433983366660219
NRG1	chr8:32860620:G:T	Tcruzi	CD4T	-0.0121334942556376	0.0851452218776608	0.569598269208493
NRG1	chr8:32874819:A:G	NI	NK	0.00498253403971143	0.0436694370279777	0.608227092068626
NRG1	chr8:32874819:A:G	NI	CD8T	0.0129872885420744	0.0524129103613243	0.56831408406068
NRG1	chr8:32874819:A:G	NI	monocyte	0.0199124794280683	0.0661403644289018	0.524370398343289
NRG1	chr8:32874819:A:G	NI	B	0.0205717517586117	0.0552573407703212	0.527328739021905
NRG1	chr8:32874819:A:G	NI	CD4T	0.0254246002384854	0.0704054309821578	0.522375982300042
NRG1	chr8:32874819:A:G	IAV	NK	0.00554287271261486	0.0399104699474705	0.601397916509538
NRG1	chr8:32874819:A:G	IAV	CD8T	0.00796382880420929	0.0379949698271794	0.580281930119411
NRG1	chr8:32874819:A:G	IAV	monocyte	0.0146808429318065	0.0539908262087041	0.560685293239571
NRG1	chr8:32874819:A:G	IAV	B	0.0180663146085819	0.0474747611802055	0.524461183732229
NRG1	chr8:32874819:A:G	IAV	CD4T	0.0214414936156815	0.0593841691315559	0.532407037477306
NRG1	chr8:32874819:A:G	LPS	NK	0.00510367579658301	0.0437839586083549	0.601627228896805
NRG1	chr8:32874819:A:G	LPS	CD8T	0.00989639413674389	0.044399119911632	0.570180333729381
NRG1	chr8:32874819:A:G	LPS	monocyte	0.0128230314655152	0.0639292653310544	0.566164528179512
NRG1	chr8:32874819:A:G	LPS	B	0.0280746816758446	0.0609369187801514	0.488841881215504
NRG1	chr8:32874819:A:G	LPS	CD4T	0.0244744869815085	0.0661265343880055	0.524048205917636
NRG1	chr8:32874819:A:G	Tcruzi	NK	0.00563530018445979	0.0458012522774695	0.603704520079251
NRG1	chr8:32874819:A:G	Tcruzi	CD8T	0.0118081961577896	0.0502315487981263	0.570169554088244
NRG1	chr8:32874819:A:G	Tcruzi	monocyte	0.0175719807516756	0.0631198871147546	0.553066182456583
NRG1	chr8:32874819:A:G	Tcruzi	B	0.0210886157822871	0.0535346651263161	0.517922526408652
NRG1	chr8:32874819:A:G	Tcruzi	CD4T	0.019994047811118	0.0642960009580067	0.546610052108178
NRIP1	chr21:14867990:T:G	NI	NK	0.016015505831036	0.0500563496447321	0.549595014487268
NRIP1	chr21:14867990:T:G	NI	CD8T	0.020008157603961	0.0578909324714652	0.542004966627454
NRIP1	chr21:14867990:T:G	NI	monocyte	0.00731390651762305	0.0626731117310319	0.586583868211844
NRIP1	chr21:14867990:T:G	NI	B	0.0059081663481304	0.0510034683986571	0.613911366199375
NRIP1	chr21:14867990:T:G	NI	CD4T	0.0127489937910545	0.0664808223373994	0.580246956396118
NRIP1	chr21:14867990:T:G	IAV	NK	0.0102549440608513	0.043864784232173	0.576039986606913
NRIP1	chr21:14867990:T:G	IAV	CD8T	0.0131334187680749	0.042965400690818	0.553891541069356
NRIP1	chr21:14867990:T:G	IAV	monocyte	0.00835066726336656	0.0506340839432246	0.599221610063533
NRIP1	chr21:14867990:T:G	IAV	B	0.00162636869693406	0.0434621813434151	0.635430936129198
NRIP1	chr21:14867990:T:G	IAV	CD4T	0.0100333766432148	0.0550470607826476	0.59201917465178
NRIP1	chr21:14867990:T:G	LPS	NK	0.0148080982542188	0.0495014322685524	0.551335476901941
NRIP1	chr21:14867990:T:G	LPS	CD8T	0.0193567911187186	0.052155401770205	0.527503288505865
NRIP1	chr21:14867990:T:G	LPS	monocyte	0.00802805324330725	0.0623700514389143	0.594679838076465
NRIP1	chr21:14867990:T:G	LPS	B	-0.00195870526637972	0.0507561949276435	0.642403551622137
NRIP1	chr21:14867990:T:G	LPS	CD4T	0.0108810177253567	0.0610089452126723	0.588259977913294
NRIP1	chr21:14867990:T:G	Tcruzi	NK	0.0175061145184174	0.0526100642618088	0.543119107595515
NRIP1	chr21:14867990:T:G	Tcruzi	CD8T	0.019047916048909	0.0557178890385317	0.541110287026859
NRIP1	chr21:14867990:T:G	Tcruzi	monocyte	0.00921485391636229	0.0601821020141358	0.596206195233468
NRIP1	chr21:14867990:T:G	Tcruzi	B	0.00174227302417275	0.0481629404678532	0.633454174227555
NRIP1	chr21:14867990:T:G	Tcruzi	CD4T	0.0161116280729648	0.0638239038066082	0.569803255692538
NRIP1	chr21:14883307:C:A	NI	NK	-0.114051301253606	0.0509042713748267	0.0129947467281086
NRIP1	chr21:14883307:C:A	NI	CD8T	-0.0907680655595302	0.0465488898145166	0.0247277091305013
NRIP1	chr21:14883307:C:A	NI	monocyte	0.0338643415966582	0.0540363947090877	0.272760027500846
NRIP1	chr21:14883307:C:A	NI	B	0.0356598483604399	0.0482670693662762	0.236903553194991
NRIP1	chr21:14883307:C:A	NI	CD4T	-0.00871676569206729	0.0507586520578686	0.428611014285609
NRIP1	chr21:14883307:C:A	IAV	NK	-0.0819831809029799	0.0421756600299677	0.0250906052149595
NRIP1	chr21:14883307:C:A	IAV	CD8T	-0.0951361821839825	0.0490334931092304	0.0179093927642305
NRIP1	chr21:14883307:C:A	IAV	monocyte	-0.00589407900383598	0.0415212444309086	0.450259516203141
NRIP1	chr21:14883307:C:A	IAV	B	0.0143789878195227	0.0407008372887017	0.369177010464534
NRIP1	chr21:14883307:C:A	IAV	CD4T	0.0149598801675747	0.0437797766468808	0.383218780705358
NRIP1	chr21:14883307:C:A	LPS	NK	-0.0897693907152168	0.0454299269055969	0.0235280303362042
NRIP1	chr21:14883307:C:A	LPS	CD8T	-0.0930757911924038	0.0480140414000006	0.0208569736325501
NRIP1	chr21:14883307:C:A	LPS	monocyte	-0.00616795283973243	0.0549060707596329	0.461230027435298
NRIP1	chr21:14883307:C:A	LPS	B	0.0177261876867427	0.0434931236225852	0.349124040768102
NRIP1	chr21:14883307:C:A	LPS	CD4T	-0.0022074001555487	0.0454966366021712	0.477566540272644
NRIP1	chr21:14883307:C:A	Tcruzi	NK	-0.100659332924444	0.0506201428089136	0.0216521022393128
NRIP1	chr21:14883307:C:A	Tcruzi	CD8T	-0.0938720866497898	0.0479999104706378	0.0225740981950729
NRIP1	chr21:14883307:C:A	Tcruzi	monocyte	0.0252379680163877	0.0525146875893812	0.323582197759739
NRIP1	chr21:14883307:C:A	Tcruzi	B	0.0138366070713393	0.0440283776835389	0.382228767518481
NRIP1	chr21:14883307:C:A	Tcruzi	CD4T	0.0105790228505301	0.0507825149687006	0.437170764787384
NRIP1	chr21:14900623:G:T	NI	NK	0.0871606203150405	0.0997854858201729	0.235740198110976
NRIP1	chr21:14900623:G:T	NI	CD8T	0.0819849442215823	0.0982226634032815	0.256746805538415
NRIP1	chr21:14900623:G:T	NI	monocyte	-0.0224872361814724	0.108156948851009	0.491297042153017
NRIP1	chr21:14900623:G:T	NI	B	0.0297511803371409	0.0868287821693457	0.416894683224971
NRIP1	chr21:14900623:G:T	NI	CD4T	0.0632237927791097	0.107850558364161	0.332560451960514
NRIP1	chr21:14900623:G:T	IAV	NK	0.0908781315615041	0.0999263805810762	0.219851711585911
NRIP1	chr21:14900623:G:T	IAV	CD8T	0.0818602235501932	0.0937659939826131	0.227418702807965
NRIP1	chr21:14900623:G:T	IAV	monocyte	-0.0213805116596184	0.0879447102417664	0.487461611608969
NRIP1	chr21:14900623:G:T	IAV	B	0.0374734238581637	0.0773295213542596	0.372854009099008
NRIP1	chr21:14900623:G:T	IAV	CD4T	0.103135788303133	0.115141706397634	0.232062789379304
NRIP1	chr21:14900623:G:T	LPS	NK	0.128979527060169	0.13558025876206	0.190712653604944
NRIP1	chr21:14900623:G:T	LPS	CD8T	0.0673456614624087	0.0859772963421263	0.267226521268957
NRIP1	chr21:14900623:G:T	LPS	monocyte	-0.0392966778619789	0.115858472400031	0.44883935358206
NRIP1	chr21:14900623:G:T	LPS	B	0.044103892531485	0.0868444713975625	0.364580109240978
NRIP1	chr21:14900623:G:T	LPS	CD4T	0.0597711724026241	0.0992598571196548	0.329326590397664
NRIP1	chr21:14900623:G:T	Tcruzi	NK	0.0945709179388685	0.108177863461446	0.231023935157684
NRIP1	chr21:14900623:G:T	Tcruzi	CD8T	0.0754769461487056	0.093755516877788	0.264476096846448
NRIP1	chr21:14900623:G:T	Tcruzi	monocyte	-0.0314545965749399	0.108465979806103	0.470239742775883
NRIP1	chr21:14900623:G:T	Tcruzi	B	0.0511484733268346	0.0890301050422692	0.343079640319254
NRIP1	chr21:14900623:G:T	Tcruzi	CD4T	0.0626267567489431	0.102579843211055	0.327525550112699
NRIP1	chr21:15034072:C:A	NI	NK	0.0969643312652627	0.0462768367196171	0.0128376942894638
NRIP1	chr21:15034072:C:A	NI	CD8T	0.1339944922708	0.0503637448929014	0.00382260976644533
NRIP1	chr21:15034072:C:A	NI	monocyte	0.0515223868613805	0.0551210745173744	0.169931998284692
NRIP1	chr21:15034072:C:A	NI	B	0.0445750271922722	0.0472486260398846	0.164707686334082
NRIP1	chr21:15034072:C:A	NI	CD4T	0.128983116423506	0.0559507183585961	0.0109099521845346
NRIP1	chr21:15034072:C:A	IAV	NK	0.0809665830521006	0.0413402833041815	0.0205258936487213
NRIP1	chr21:15034072:C:A	IAV	CD8T	0.0960620771605591	0.0437026181457044	0.00770603650195
NRIP1	chr21:15034072:C:A	IAV	monocyte	0.0115355089112144	0.0446953526730663	0.386810474219464
NRIP1	chr21:15034072:C:A	IAV	B	0.0473624479102083	0.0412658597769291	0.118283749291008
NRIP1	chr21:15034072:C:A	IAV	CD4T	0.130452155669452	0.0499327322539177	0.00434580106173691
NRIP1	chr21:15034072:C:A	LPS	NK	0.0887102568362551	0.0443943760815135	0.019232387802837
NRIP1	chr21:15034072:C:A	LPS	CD8T	0.109480802412769	0.0452788876749178	0.00585424825977288
NRIP1	chr21:15034072:C:A	LPS	monocyte	0.0160516975519096	0.0567131445080997	0.376338556118329
NRIP1	chr21:15034072:C:A	LPS	B	0.0639658129887851	0.0458640360455845	0.0753984289759611
NRIP1	chr21:15034072:C:A	LPS	CD4T	0.143171286326893	0.0544026202855184	0.00425092739585269
NRIP1	chr21:15034072:C:A	Tcruzi	NK	0.100665765017597	0.0490514145418505	0.013895622653315
NRIP1	chr21:15034072:C:A	Tcruzi	CD8T	0.122225845424392	0.0477616409933142	0.00482416231401226
NRIP1	chr21:15034072:C:A	Tcruzi	monocyte	0.0420333084754431	0.0534949945532334	0.21145935734142
NRIP1	chr21:15034072:C:A	Tcruzi	B	0.0408708709921068	0.0449496755959507	0.172692877343722
NRIP1	chr21:15034072:C:A	Tcruzi	CD4T	0.1315455994378	0.0539964619331151	0.00729991206043983
NRIP1	chr21:15036321:C:A	NI	NK	-0.0150010417519586	0.0688968260894191	0.50753976551019
NRIP1	chr21:15036321:C:A	NI	CD8T	-0.0332322242270412	0.0795687202527183	0.444321150480988
NRIP1	chr21:15036321:C:A	NI	monocyte	-0.0706784818184953	0.111687181367725	0.345273057501847
NRIP1	chr21:15036321:C:A	NI	B	-0.0581134429634424	0.0932278483265799	0.365121100403662
NRIP1	chr21:15036321:C:A	NI	CD4T	-0.0399786734116181	0.0967353361329251	0.438956879363144
NRIP1	chr21:15036321:C:A	IAV	NK	-0.0105290914227669	0.0642010798488843	0.521602776636213
NRIP1	chr21:15036321:C:A	IAV	CD8T	-0.0216214342936128	0.0618428330072778	0.464828542092423
NRIP1	chr21:15036321:C:A	IAV	monocyte	-0.0580036572829348	0.0910276282852434	0.360794334779243
NRIP1	chr21:15036321:C:A	IAV	B	-0.0517891194372478	0.0818608078086081	0.359858207883095
NRIP1	chr21:15036321:C:A	IAV	CD4T	-0.0556508186798813	0.0928148320226118	0.379912723731626
NRIP1	chr21:15036321:C:A	LPS	NK	-0.0208489135856785	0.0697105105112134	0.47915174379598
NRIP1	chr21:15036321:C:A	LPS	CD8T	-0.0202075271938061	0.0681619806049896	0.476826281110484
NRIP1	chr21:15036321:C:A	LPS	monocyte	-0.0661769350684709	0.109817709296117	0.363560174898693
NRIP1	chr21:15036321:C:A	LPS	B	-0.0582060793788278	0.0917728007721761	0.358945341660455
NRIP1	chr21:15036321:C:A	LPS	CD4T	-0.040941738353113	0.0907926138911923	0.429388819665467
NRIP1	chr21:15036321:C:A	Tcruzi	NK	-0.0188341105363217	0.0719926284572444	0.492535005369718
NRIP1	chr21:15036321:C:A	Tcruzi	CD8T	-0.0270105625329556	0.0755578273845462	0.46091188747202
NRIP1	chr21:15036321:C:A	Tcruzi	monocyte	-0.0736976626644677	0.113026597348641	0.348529714089151
NRIP1	chr21:15036321:C:A	Tcruzi	B	-0.068709076993548	0.101564896709899	0.33477346142449
NRIP1	chr21:15036321:C:A	Tcruzi	CD4T	-0.0406467421137404	0.0921155899531222	0.434313998711604
NRIP1	chr21:15059625:T:C	NI	NK	-0.0124018913332234	0.0355683336176789	0.426057670148578
NRIP1	chr21:15059625:T:C	NI	CD8T	-0.0070774133381744	0.0371572642771116	0.473462822502411
NRIP1	chr21:15059625:T:C	NI	monocyte	-0.0960459893844274	0.0662860825732976	0.0956743054161654
NRIP1	chr21:15059625:T:C	NI	B	-0.0573877174686998	0.0491919412076721	0.177632563666717
NRIP1	chr21:15059625:T:C	NI	CD4T	-0.0306269643168212	0.0461887833645218	0.31708896170228
NRIP1	chr21:15059625:T:C	IAV	NK	-0.00279382784384973	0.0327561223626086	0.511948331338326
NRIP1	chr21:15059625:T:C	IAV	CD8T	0.00224902174716721	0.0329700544440406	0.560406481893067
NRIP1	chr21:15059625:T:C	IAV	monocyte	-0.0436778149449817	0.0417566809018529	0.210457655152473
NRIP1	chr21:15059625:T:C	IAV	B	-0.0466825870373527	0.0415580770672802	0.186644507748055
NRIP1	chr21:15059625:T:C	IAV	CD4T	-0.033881885392871	0.039881192654567	0.264507813918403
NRIP1	chr21:15059625:T:C	LPS	NK	-0.00770058985773728	0.0351417084615048	0.46440628566691
NRIP1	chr21:15059625:T:C	LPS	CD8T	-0.0077099859467401	0.0342221571289845	0.457649926440692
NRIP1	chr21:15059625:T:C	LPS	monocyte	-0.057663736599835	0.0544801060764919	0.199840857934622
NRIP1	chr21:15059625:T:C	LPS	B	-0.0588049755873948	0.0482674607029249	0.167074891890259
NRIP1	chr21:15059625:T:C	LPS	CD4T	-0.0411365348266508	0.0447783062409379	0.243397589638773
NRIP1	chr21:15059625:T:C	Tcruzi	NK	-0.00907345917280198	0.0374442580078513	0.459608033643321
NRIP1	chr21:15059625:T:C	Tcruzi	CD8T	-0.00610485785094895	0.0366157746775738	0.4796874892595
NRIP1	chr21:15059625:T:C	Tcruzi	monocyte	-0.0723767333909507	0.0583345960529597	0.163613129858685
NRIP1	chr21:15059625:T:C	Tcruzi	B	-0.0459003947892797	0.042987158774713	0.201650887756955
NRIP1	chr21:15059625:T:C	Tcruzi	CD4T	-0.0291920868018788	0.0437258260389666	0.317488965472199
NRIP1	chr21:15069324:G:A	NI	NK	-0.138059210223598	0.0391599242912832	7.15131278352654e-05
NRIP1	chr21:15069324:G:A	NI	CD8T	-0.179388990518166	0.0406619878594425	4.28800885798886e-07
NRIP1	chr21:15069324:G:A	NI	monocyte	-0.0139637747191177	0.0449855810156433	0.374383414914662
NRIP1	chr21:15069324:G:A	NI	B	-0.0636936068814365	0.0397971620119082	0.0534892464822159
NRIP1	chr21:15069324:G:A	NI	CD4T	-0.164386383836046	0.0451966459889739	8.64311692586606e-05
NRIP1	chr21:15069324:G:A	IAV	NK	-0.108544441953502	0.0345865915907993	0.000639967965751165
NRIP1	chr21:15069324:G:A	IAV	CD8T	-0.115655734973598	0.0366964026533787	0.00043754100349247
NRIP1	chr21:15069324:G:A	IAV	monocyte	-0.000869719052316898	0.0357378509848262	0.487061178826996
NRIP1	chr21:15069324:G:A	IAV	B	-0.0379793337107476	0.0353217044274515	0.137922479536572
NRIP1	chr21:15069324:G:A	IAV	CD4T	-0.100445922186698	0.0362092970229397	0.00372184240402806
NRIP1	chr21:15069324:G:A	LPS	NK	-0.126004689281824	0.0377167046573825	0.000262673635066935
NRIP1	chr21:15069324:G:A	LPS	CD8T	-0.128865767544759	0.0365798639724911	0.000247024038696364
NRIP1	chr21:15069324:G:A	LPS	monocyte	0.0161132296610449	0.0482864715400483	0.375674576292964
NRIP1	chr21:15069324:G:A	LPS	B	-0.0579152101389877	0.0374716560656924	0.0604622382258587
NRIP1	chr21:15069324:G:A	LPS	CD4T	-0.123641333012723	0.0393993323161455	0.00105571569890328
NRIP1	chr21:15069324:G:A	Tcruzi	NK	-0.11930405882624	0.0402615204946865	0.00189539629510183
NRIP1	chr21:15069324:G:A	Tcruzi	CD8T	-0.166070995899738	0.0398150944200482	2.84873067113445e-06
NRIP1	chr21:15069324:G:A	Tcruzi	monocyte	-0.00318576213108232	0.0447464784799137	0.466540313494198
NRIP1	chr21:15069324:G:A	Tcruzi	B	-0.0677224571750665	0.0385028174251778	0.036422227669766
NRIP1	chr21:15069324:G:A	Tcruzi	CD4T	-0.135775669130032	0.0421893611100112	0.000915422793658749
NRIP1	chr21:15090333:A:G	NI	NK	-0.0588972645044054	0.0679695967185405	0.234939511861772
NRIP1	chr21:15090333:A:G	NI	CD8T	-0.0918630755982903	0.0828529607816806	0.173126216033071
NRIP1	chr21:15090333:A:G	NI	monocyte	-0.0581090926902395	0.0859573180379774	0.289360910331382
NRIP1	chr21:15090333:A:G	NI	B	-0.0841516509780013	0.0834237212827989	0.191531622344936
NRIP1	chr21:15090333:A:G	NI	CD4T	-0.116613353942345	0.103094662626624	0.165321382210872
NRIP1	chr21:15090333:A:G	IAV	NK	-0.0644205126191454	0.066802118317931	0.204724275598986
NRIP1	chr21:15090333:A:G	IAV	CD8T	-0.0551459516205971	0.0602383361482971	0.218573759495591
NRIP1	chr21:15090333:A:G	IAV	monocyte	-0.0354748318631686	0.0671297277959959	0.348400645562136
NRIP1	chr21:15090333:A:G	IAV	B	-0.0657586843612623	0.0687927437650365	0.207016423053844
NRIP1	chr21:15090333:A:G	IAV	CD4T	-0.112385097792348	0.0936852735035679	0.151200976893851
NRIP1	chr21:15090333:A:G	LPS	NK	-0.0648813857439132	0.0699311958212508	0.214729696009804
NRIP1	chr21:15090333:A:G	LPS	CD8T	-0.0758868102225088	0.0717369664230493	0.180869221965986
NRIP1	chr21:15090333:A:G	LPS	monocyte	-0.0291894131532826	0.0826539117660332	0.396749105981592
NRIP1	chr21:15090333:A:G	LPS	B	-0.0938152294915434	0.0877102450942418	0.171099894455209
NRIP1	chr21:15090333:A:G	LPS	CD4T	-0.128431347495605	0.106378309803111	0.14632630499973
NRIP1	chr21:15090333:A:G	Tcruzi	NK	-0.063341026437382	0.0720348043498583	0.22914786702258
NRIP1	chr21:15090333:A:G	Tcruzi	CD8T	-0.0844215845075707	0.0787232156614522	0.180959187740566
NRIP1	chr21:15090333:A:G	Tcruzi	monocyte	-0.0491370232866453	0.0826267368923269	0.323389028320655
NRIP1	chr21:15090333:A:G	Tcruzi	B	-0.0748431364756195	0.0770745738575407	0.202009443329106
NRIP1	chr21:15090333:A:G	Tcruzi	CD4T	-0.116067109821442	0.100707727260767	0.161548123501275
NRIP1	chr21:15127471:G:A	NI	NK	0.0308804283919673	0.033236299354211	0.220870806920718
NRIP1	chr21:15127471:G:A	NI	CD8T	0.0388942842857412	0.0350636175146528	0.180656128691436
NRIP1	chr21:15127471:G:A	NI	monocyte	0.040390904530384	0.0424685434429042	0.208557177821041
NRIP1	chr21:15127471:G:A	NI	B	-0.0124547111020536	0.0357380593060363	0.438795960405434
NRIP1	chr21:15127471:G:A	NI	CD4T	0.0366337796004881	0.040429149669606	0.229012660579754
NRIP1	chr21:15127471:G:A	IAV	NK	0.0295084733295465	0.0307801532466208	0.213016529010119
NRIP1	chr21:15127471:G:A	IAV	CD8T	0.0360990940295868	0.0333105017155769	0.17347644952375
NRIP1	chr21:15127471:G:A	IAV	monocyte	0.0631116272803787	0.0446661785051859	0.112501514390975
NRIP1	chr21:15127471:G:A	IAV	B	-0.00695296060472284	0.0307003354854675	0.484810069295292
NRIP1	chr21:15127471:G:A	IAV	CD4T	0.0359617663854061	0.0343890084925776	0.19678069561023
NRIP1	chr21:15127471:G:A	LPS	NK	0.0266547589891674	0.0321503768873539	0.247028109072648
NRIP1	chr21:15127471:G:A	LPS	CD8T	0.0296230283573143	0.0317543673819853	0.217887197912923
NRIP1	chr21:15127471:G:A	LPS	monocyte	0.0256773019257508	0.0422875527945386	0.303038882350178
NRIP1	chr21:15127471:G:A	LPS	B	-0.0013335412637457	0.0322175900224452	0.546248945113687
NRIP1	chr21:15127471:G:A	LPS	CD4T	0.0368434000517952	0.0371082870749027	0.209286055320586
NRIP1	chr21:15127471:G:A	Tcruzi	NK	0.0334748070883466	0.0357511888883145	0.215955017814191
NRIP1	chr21:15127471:G:A	Tcruzi	CD8T	0.0424340550336748	0.0362112432740269	0.163162984706774
NRIP1	chr21:15127471:G:A	Tcruzi	monocyte	0.0585871724922704	0.0469458152591161	0.143118584823503
NRIP1	chr21:15127471:G:A	Tcruzi	B	-0.0179195261248628	0.0363970552092479	0.386945978009448
NRIP1	chr21:15127471:G:A	Tcruzi	CD4T	0.0435816473038629	0.0404587252416585	0.186583489955881
NRIP1	chr21:15133088:C:T	NI	NK	0.0817197430377378	0.0517558294236701	0.0514601968708599
NRIP1	chr21:15133088:C:T	NI	CD8T	0.145595384665636	0.0629298829081754	0.0110842812838605
NRIP1	chr21:15133088:C:T	NI	monocyte	0.0124579986252239	0.0645593635261137	0.405768054759556
NRIP1	chr21:15133088:C:T	NI	B	0.0568335249100031	0.0553301420336461	0.145212697864108
NRIP1	chr21:15133088:C:T	NI	CD4T	0.168802519225298	0.0732515985247128	0.0115430907081829
NRIP1	chr21:15133088:C:T	IAV	NK	0.0768180781202795	0.0482860480406267	0.0483992759190984
NRIP1	chr21:15133088:C:T	IAV	CD8T	0.0809888658019335	0.0480115258527329	0.0376464796015318
NRIP1	chr21:15133088:C:T	IAV	monocyte	0.0358764519246747	0.0505651169675171	0.238209642609919
NRIP1	chr21:15133088:C:T	IAV	B	0.0257247964895629	0.0479117765793628	0.281013816420199
NRIP1	chr21:15133088:C:T	IAV	CD4T	0.109416263648643	0.0540512176032284	0.023506117561217
NRIP1	chr21:15133088:C:T	LPS	NK	0.0839024743134838	0.0517873269331976	0.0464476331636904
NRIP1	chr21:15133088:C:T	LPS	CD8T	0.0917434131423972	0.0501670161738467	0.0329375455748252
NRIP1	chr21:15133088:C:T	LPS	monocyte	0.00918482018152574	0.0658377366250544	0.42819770715495
NRIP1	chr21:15133088:C:T	LPS	B	0.0367067466650585	0.0521005360714658	0.232233543009281
NRIP1	chr21:15133088:C:T	LPS	CD4T	0.125916760988431	0.0597174049340234	0.0198794132393938
NRIP1	chr21:15133088:C:T	Tcruzi	NK	0.0744497020131157	0.054065130190456	0.0783734668757603
NRIP1	chr21:15133088:C:T	Tcruzi	CD8T	0.126492836155032	0.0575304232633443	0.0138886056021082
NRIP1	chr21:15133088:C:T	Tcruzi	monocyte	0.0520824579986261	0.0632309451797521	0.201969539539771
NRIP1	chr21:15133088:C:T	Tcruzi	B	0.0315148468405953	0.0523183210088546	0.25955183806492
NRIP1	chr21:15133088:C:T	Tcruzi	CD4T	0.172872386963005	0.0746460247662635	0.0106741179460599
NRIP1	chr21:15149046:G:C	NI	NK	0.00782381306956037	0.0460509988855533	0.604636176954904
NRIP1	chr21:15149046:G:C	NI	CD8T	0.00957014552355433	0.0515336656890675	0.600553971202263
NRIP1	chr21:15149046:G:C	NI	monocyte	0.0246743707842448	0.0683649799887505	0.50849572413492
NRIP1	chr21:15149046:G:C	NI	B	-0.000886520704566068	0.0488351202229577	0.647961378745003
NRIP1	chr21:15149046:G:C	NI	CD4T	0.00417194455917444	0.0616467821713431	0.624663094179197
NRIP1	chr21:15149046:G:C	IAV	NK	-0.00564309912650283	0.0437710012064097	0.620404419738078
NRIP1	chr21:15149046:G:C	IAV	CD8T	0.0028553490397587	0.0407366074502988	0.627390152998714
NRIP1	chr21:15149046:G:C	IAV	monocyte	0.00744301161153218	0.0503561627063384	0.599682233353848
NRIP1	chr21:15149046:G:C	IAV	B	-0.015316539331261	0.0500417541604601	0.561484781749821
NRIP1	chr21:15149046:G:C	IAV	CD4T	-0.00863885081184091	0.0540447095456461	0.609767116308918
NRIP1	chr21:15149046:G:C	LPS	NK	0.00151563993578806	0.0445245778441609	0.636246870673881
NRIP1	chr21:15149046:G:C	LPS	CD8T	0.00403824127630027	0.0438623793709564	0.620776503409379
NRIP1	chr21:15149046:G:C	LPS	monocyte	0.0169352633247508	0.0638469908417567	0.55500682257846
NRIP1	chr21:15149046:G:C	LPS	B	-0.00205686306216912	0.0480246390674185	0.636719957610624
NRIP1	chr21:15149046:G:C	LPS	CD4T	-0.000730396562965182	0.0564032919081435	0.646506326310482
NRIP1	chr21:15149046:G:C	Tcruzi	NK	0.00426051786679671	0.0465079294768527	0.624376172059726
NRIP1	chr21:15149046:G:C	Tcruzi	CD8T	0.00463188034838686	0.0480666406904764	0.623567014110484
NRIP1	chr21:15149046:G:C	Tcruzi	monocyte	0.0195614711376517	0.0632341589591184	0.551004006545049
NRIP1	chr21:15149046:G:C	Tcruzi	B	-0.00366907597024965	0.0465847000225827	0.630016054086101
NRIP1	chr21:15149046:G:C	Tcruzi	CD4T	-0.000735895413837782	0.0575529238748161	0.649468822888185
NRIP1	chr21:15153164:G:A	NI	NK	0.0142631079605855	0.0496553375424769	0.56620161731421
NRIP1	chr21:15153164:G:A	NI	CD8T	0.000373923137986955	0.0505117921050739	0.649722042106222
NRIP1	chr21:15153164:G:A	NI	monocyte	-0.0127098247207941	0.0631321813491153	0.562855071633017
NRIP1	chr21:15153164:G:A	NI	B	-0.0090347510164437	0.0510049579443324	0.598417494942557
NRIP1	chr21:15153164:G:A	NI	CD4T	-0.00934955396127326	0.064267072037886	0.599826471473694
NRIP1	chr21:15153164:G:A	IAV	NK	0.013731174100518	0.0463916954108874	0.563225955614157
NRIP1	chr21:15153164:G:A	IAV	CD8T	0.00461731798106575	0.03932395340688	0.618351921812851
NRIP1	chr21:15153164:G:A	IAV	monocyte	-0.0111038180451885	0.0506866922538745	0.584469813606203
NRIP1	chr21:15153164:G:A	IAV	B	-0.0108114658684418	0.045372924906529	0.580121612915049
NRIP1	chr21:15153164:G:A	IAV	CD4T	-0.00395266624269111	0.0524580612718082	0.629106130382863
NRIP1	chr21:15153164:G:A	LPS	NK	0.0122475670427949	0.048583289093107	0.572649883242139
NRIP1	chr21:15153164:G:A	LPS	CD8T	0.00200387880861064	0.0442651284087308	0.633957753303888
NRIP1	chr21:15153164:G:A	LPS	monocyte	-0.00493653170954105	0.0619265878899884	0.607855953889415
NRIP1	chr21:15153164:G:A	LPS	B	-0.00862996130610268	0.0502273879653223	0.594934079556828
NRIP1	chr21:15153164:G:A	LPS	CD4T	-0.0055135647947276	0.0583529555380549	0.618944158304643
NRIP1	chr21:15153164:G:A	Tcruzi	NK	0.0185855828015218	0.0550164536190095	0.546353911224878
NRIP1	chr21:15153164:G:A	Tcruzi	CD8T	0.00340279878512945	0.0490719717679774	0.630965626166648
NRIP1	chr21:15153164:G:A	Tcruzi	monocyte	-0.013763717638388	0.0610232260441713	0.57652675204244
NRIP1	chr21:15153164:G:A	Tcruzi	B	-0.00717998748197509	0.0479281063302456	0.604207401427647
NRIP1	chr21:15153164:G:A	Tcruzi	CD4T	-0.00561178171717685	0.0595414729579966	0.622520072666712
NRIP3	chr11:8868532:G:A	NI	NK	0.000134342489903419	0.0188371148539977	0.737970851017634
NRIP3	chr11:8868532:G:A	NI	CD8T	-0.000148749333725691	0.0218192862192627	0.73391491899516
NRIP3	chr11:8868532:G:A	NI	monocyte	-0.0157869917490856	0.0331284517372521	0.54683865559486
NRIP3	chr11:8868532:G:A	NI	B	-0.00447754177545232	0.0216414706785289	0.678828779790778
NRIP3	chr11:8868532:G:A	NI	CD4T	0.00264576166403776	0.0290422263072334	0.705249308228573
NRIP3	chr11:8868532:G:A	IAV	NK	0.000972358161502995	0.0176956652130763	0.729199140027308
NRIP3	chr11:8868532:G:A	IAV	CD8T	0.000964954213441584	0.0168472843832879	0.728414775003364
NRIP3	chr11:8868532:G:A	IAV	monocyte	-0.0119384176113259	0.0263750091242084	0.597679445817834
NRIP3	chr11:8868532:G:A	IAV	B	-0.00545485756919406	0.019616183028727	0.658928253193512
NRIP3	chr11:8868532:G:A	IAV	CD4T	-0.00121806452487759	0.0229233017463597	0.72159862117466
NRIP3	chr11:8868532:G:A	LPS	NK	-0.000223535730205717	0.0191965124448759	0.725920649145457
NRIP3	chr11:8868532:G:A	LPS	CD8T	0.000824604391513316	0.0191884270605977	0.72593905856142
NRIP3	chr11:8868532:G:A	LPS	monocyte	-0.0174167925200248	0.0348609936819327	0.55545023550185
NRIP3	chr11:8868532:G:A	LPS	B	-0.00396958765417966	0.0213587270703725	0.676773384364891
NRIP3	chr11:8868532:G:A	LPS	CD4T	-0.00109217374905852	0.0253239868701266	0.717308244128002
NRIP3	chr11:8868532:G:A	Tcruzi	NK	-0.000540332365929687	0.0203070696417414	0.725928249407102
NRIP3	chr11:8868532:G:A	Tcruzi	CD8T	-0.00387289918229259	0.0219778493630047	0.688183916235336
NRIP3	chr11:8868532:G:A	Tcruzi	monocyte	-0.0153196887977828	0.0308052284142419	0.573582205644097
NRIP3	chr11:8868532:G:A	Tcruzi	B	-0.00273625059385572	0.0203994549190291	0.693102387427993
NRIP3	chr11:8868532:G:A	Tcruzi	CD4T	0.000198714413715215	0.0255905834939627	0.733616665581535
NRIP3	chr11:8949412:T:C	NI	NK	-0.00642473725211561	0.0501496708621982	0.596919060224749
NRIP3	chr11:8949412:T:C	NI	CD8T	-0.0031367906774735	0.0576080474491861	0.619326063960138
NRIP3	chr11:8949412:T:C	NI	monocyte	0.0440228050103839	0.0815757086934211	0.416535752546042
NRIP3	chr11:8949412:T:C	NI	B	0.0150007681104581	0.0562328179673237	0.540188519390124
NRIP3	chr11:8949412:T:C	NI	CD4T	-0.00327681472571008	0.0720902053696515	0.614916665909274
NRIP3	chr11:8949412:T:C	IAV	NK	-0.00539749394556495	0.0464771840041656	0.601163941994118
NRIP3	chr11:8949412:T:C	IAV	CD8T	0.00112839523295038	0.042642128129836	0.61845784809869
NRIP3	chr11:8949412:T:C	IAV	monocyte	0.0342118258540662	0.0676295854037802	0.453173481639704
NRIP3	chr11:8949412:T:C	IAV	B	0.0273166034744068	0.0580714865860646	0.469328836364605
NRIP3	chr11:8949412:T:C	IAV	CD4T	0.000583012274736458	0.0603485713592864	0.620488204164558
NRIP3	chr11:8949412:T:C	LPS	NK	0.00613897033771437	0.0497911208528649	0.585564166614285
NRIP3	chr11:8949412:T:C	LPS	CD8T	0.00213785678321064	0.0490338026973243	0.607621287903549
NRIP3	chr11:8949412:T:C	LPS	monocyte	0.0335721770301039	0.0754102810669891	0.462637895080681
NRIP3	chr11:8949412:T:C	LPS	B	0.019835352087277	0.0577416925738434	0.510780842481923
NRIP3	chr11:8949412:T:C	LPS	CD4T	0.00394106716800224	0.0665710572836204	0.601498361367303
NRIP3	chr11:8949412:T:C	Tcruzi	NK	-0.00516558338832848	0.0526516614241654	0.604752792536567
NRIP3	chr11:8949412:T:C	Tcruzi	CD8T	-0.00330570338406006	0.0555351897196316	0.616396899824582
NRIP3	chr11:8949412:T:C	Tcruzi	monocyte	0.0406849193048297	0.0772227021594752	0.442407802367716
NRIP3	chr11:8949412:T:C	Tcruzi	B	0.0183847384334286	0.0553412872110218	0.518156104604619
NRIP3	chr11:8949412:T:C	Tcruzi	CD4T	-0.00257320117291139	0.0677334711889506	0.62348528202278
NRIP3	chr11:8988398:C:A	NI	NK	0.0290885890611198	0.052861114556038	0.420026982248405
NRIP3	chr11:8988398:C:A	NI	CD8T	0.035773825373094	0.061601289308512	0.40960010995709
NRIP3	chr11:8988398:C:A	NI	monocyte	0.0434774931227525	0.0731391630688233	0.382152186652176
NRIP3	chr11:8988398:C:A	NI	B	0.0430498796258178	0.0643247327532337	0.3745196968676
NRIP3	chr11:8988398:C:A	NI	CD4T	0.0432150973953537	0.0759100453050061	0.405750376229955
NRIP3	chr11:8988398:C:A	IAV	NK	0.0161398899722457	0.0447794690582858	0.481458823659788
NRIP3	chr11:8988398:C:A	IAV	CD8T	0.0211283140388187	0.0442748391560504	0.443515881477954
NRIP3	chr11:8988398:C:A	IAV	monocyte	0.0313794232991024	0.059160694101242	0.425300464110479
NRIP3	chr11:8988398:C:A	IAV	B	0.038883081269178	0.0573260210856143	0.369009638571926
NRIP3	chr11:8988398:C:A	IAV	CD4T	0.0323167420528208	0.0621017725031436	0.429782755173341
NRIP3	chr11:8988398:C:A	LPS	NK	0.0216976301764953	0.0497424608406659	0.454002094274634
NRIP3	chr11:8988398:C:A	LPS	CD8T	0.0277033772541295	0.051673589241942	0.420666832964106
NRIP3	chr11:8988398:C:A	LPS	monocyte	0.0353370560336905	0.0698332947985158	0.422730903696736
NRIP3	chr11:8988398:C:A	LPS	B	0.0435188123761394	0.0642858176407001	0.368076721178872
NRIP3	chr11:8988398:C:A	LPS	CD4T	0.031326357184422	0.0669289026804565	0.442892059413105
NRIP3	chr11:8988398:C:A	Tcruzi	NK	0.0231718503781347	0.0523074075556099	0.453302369650844
NRIP3	chr11:8988398:C:A	Tcruzi	CD8T	0.035444496961731	0.0600338637831988	0.404043258595287
NRIP3	chr11:8988398:C:A	Tcruzi	monocyte	0.043266294464248	0.0713090893075451	0.393858590394752
NRIP3	chr11:8988398:C:A	Tcruzi	B	0.0481496073879633	0.0674007491004225	0.351278388698118
NRIP3	chr11:8988398:C:A	Tcruzi	CD4T	0.0373334854010047	0.069930855313232	0.423719982101985
NRIP3	chr11:9016843:T:C	NI	NK	0.0528348222893693	0.0454720140486673	0.120072251262555
NRIP3	chr11:9016843:T:C	NI	CD8T	0.040911662478695	0.05489125795407	0.226649733535879
NRIP3	chr11:9016843:T:C	NI	monocyte	0.239652800540882	0.0592144053624689	1.23547286229589e-05
NRIP3	chr11:9016843:T:C	NI	B	0.0289383893832057	0.0510699328939625	0.280209360865049
NRIP3	chr11:9016843:T:C	NI	CD4T	-0.0665050660921621	0.0643869827812294	0.149165669433929
NRIP3	chr11:9016843:T:C	IAV	NK	0.0457964218109415	0.0430495639094109	0.14081930436906
NRIP3	chr11:9016843:T:C	IAV	CD8T	-0.0159274642411782	0.0465263527284435	0.377039754310117
NRIP3	chr11:9016843:T:C	IAV	monocyte	0.190759790447287	0.0580520691883323	0.000274169814739384
NRIP3	chr11:9016843:T:C	IAV	B	0.0486820671891879	0.0460026304355612	0.14179367140881
NRIP3	chr11:9016843:T:C	IAV	CD4T	-0.0612332244716566	0.0580830084623468	0.14341694281744
NRIP3	chr11:9016843:T:C	LPS	NK	0.0996763908590538	0.0506957844017211	0.0182791181701167
NRIP3	chr11:9016843:T:C	LPS	CD8T	0.0154683069945876	0.0478404499203536	0.368043395259038
NRIP3	chr11:9016843:T:C	LPS	monocyte	0.19085562387256	0.0626754680587628	0.00119420663928256
NRIP3	chr11:9016843:T:C	LPS	B	0.0679860865320811	0.0503913399972222	0.0851299420881723
NRIP3	chr11:9016843:T:C	LPS	CD4T	-0.0660249753337757	0.0618663938226416	0.140739708575383
NRIP3	chr11:9016843:T:C	Tcruzi	NK	0.0555297210824675	0.0551362500785144	0.151019487966681
NRIP3	chr11:9016843:T:C	Tcruzi	CD8T	0.0370805983616276	0.053902560059744	0.244302399955277
NRIP3	chr11:9016843:T:C	Tcruzi	monocyte	0.257576876280029	0.0591938669406946	2.15203721602458e-06
NRIP3	chr11:9016843:T:C	Tcruzi	B	0.0482499205477333	0.0504863410522329	0.166034455360776
NRIP3	chr11:9016843:T:C	Tcruzi	CD4T	-0.0402382147330837	0.0601887663545182	0.251660047124314
NRIP3	chr11:9039092:A:G	NI	NK	-0.0203235436686406	0.0505000085736735	0.510064204710801
NRIP3	chr11:9039092:A:G	NI	CD8T	-0.032028993596827	0.0650304713844078	0.477138070778266
NRIP3	chr11:9039092:A:G	NI	monocyte	-0.0112962081238994	0.0632283322821352	0.557799805776367
NRIP3	chr11:9039092:A:G	NI	B	-0.00985179440330397	0.0511093701684229	0.577784252362133
NRIP3	chr11:9039092:A:G	NI	CD4T	-0.0363713155530909	0.0785135331023691	0.479229046028958
NRIP3	chr11:9039092:A:G	IAV	NK	-0.0177799978003678	0.0461533244230718	0.515752707195071
NRIP3	chr11:9039092:A:G	IAV	CD8T	-0.0172537201054371	0.0438851454900024	0.512123840623347
NRIP3	chr11:9039092:A:G	IAV	monocyte	-0.00273269103025597	0.0517566991603726	0.61959756660779
NRIP3	chr11:9039092:A:G	IAV	B	-0.00880518210271317	0.0440865831763072	0.575932046232347
NRIP3	chr11:9039092:A:G	IAV	CD4T	-0.029714377336923	0.0653949316200205	0.491629551603744
NRIP3	chr11:9039092:A:G	LPS	NK	-0.0173868450528059	0.049171766820956	0.521355439678916
NRIP3	chr11:9039092:A:G	LPS	CD8T	-0.0242937928247384	0.053297716275164	0.486200083689982
NRIP3	chr11:9039092:A:G	LPS	monocyte	-0.00357680688089278	0.0625955858065873	0.605796140677845
NRIP3	chr11:9039092:A:G	LPS	B	-0.00974343089151646	0.0507742586390109	0.573451829233758
NRIP3	chr11:9039092:A:G	LPS	CD4T	-0.0288267561433205	0.0694997001837674	0.501309217278011
NRIP3	chr11:9039092:A:G	Tcruzi	NK	-0.0155014247435651	0.0499649447851452	0.537272172876324
NRIP3	chr11:9039092:A:G	Tcruzi	CD8T	-0.0278328427571644	0.060096043834533	0.486777126959002
NRIP3	chr11:9039092:A:G	Tcruzi	monocyte	-0.00843268249994075	0.0597054400720978	0.590113060701916
NRIP3	chr11:9039092:A:G	Tcruzi	B	-0.00682914477648235	0.048386381711757	0.590360963789173
NRIP3	chr11:9039092:A:G	Tcruzi	CD4T	-0.0358275525601065	0.0751569655452216	0.481819852525665
NRIP3	chr11:9040286:A:C	NI	NK	0.00822087619100595	0.0304429935580882	0.535883188416123
NRIP3	chr11:9040286:A:C	NI	CD8T	0.0178777123720595	0.0379858566958711	0.472237211613591
NRIP3	chr11:9040286:A:C	NI	monocyte	-0.0375490842033944	0.0495027257075647	0.343246833519731
NRIP3	chr11:9040286:A:C	NI	B	-0.00347451754524997	0.0334116476134256	0.585781012696226
NRIP3	chr11:9040286:A:C	NI	CD4T	0.0138254665277281	0.0439534118765061	0.51775688746498
NRIP3	chr11:9040286:A:C	IAV	NK	0.0145430648519307	0.031132465843549	0.473441305635623
NRIP3	chr11:9040286:A:C	IAV	CD8T	0.0221324089698616	0.0351329230803357	0.410725260929202
NRIP3	chr11:9040286:A:C	IAV	monocyte	-0.0287181779122895	0.0417033697853819	0.386723594886564
NRIP3	chr11:9040286:A:C	IAV	B	-0.0186095646757358	0.0343139335726852	0.444491689010609
NRIP3	chr11:9040286:A:C	IAV	CD4T	0.00184005592515702	0.0359273604976828	0.608972502176622
NRIP3	chr11:9040286:A:C	LPS	NK	0.00631404396414185	0.0308425071728078	0.552211322869461
NRIP3	chr11:9040286:A:C	LPS	CD8T	0.0158480178475672	0.0337255047634135	0.466415753961551
NRIP3	chr11:9040286:A:C	LPS	monocyte	-0.0431330318521202	0.0544463724629546	0.33338311421055
NRIP3	chr11:9040286:A:C	LPS	B	-0.0169356613003894	0.0360827522360727	0.464195148757163
NRIP3	chr11:9040286:A:C	LPS	CD4T	-0.00364235706973728	0.0399073299830099	0.597496440243305
NRIP3	chr11:9040286:A:C	Tcruzi	NK	0.00651316046464033	0.0331016735147318	0.555791187954851
NRIP3	chr11:9040286:A:C	Tcruzi	CD8T	0.0143246754546438	0.0354449240424126	0.492547024821897
NRIP3	chr11:9040286:A:C	Tcruzi	monocyte	-0.0381821928038675	0.0482603301671619	0.350652562462729
NRIP3	chr11:9040286:A:C	Tcruzi	B	-0.00773509835108397	0.0324035226079372	0.54265549855285
NRIP3	chr11:9040286:A:C	Tcruzi	CD4T	0.00841019915477954	0.0399904031161978	0.55820640884009
NRIP3	chr11:9065238:C:T	NI	NK	0.0137748498511095	0.0415371091519668	0.559748271456209
NRIP3	chr11:9065238:C:T	NI	CD8T	0.00634467717299197	0.0446315629270163	0.614397110562889
NRIP3	chr11:9065238:C:T	NI	monocyte	0.0175896955689309	0.0557843520613929	0.532888531163837
NRIP3	chr11:9065238:C:T	NI	B	0.0145856527705868	0.0460824966446625	0.565291301100792
NRIP3	chr11:9065238:C:T	NI	CD4T	0.0139514049259771	0.0573491134769497	0.576507522421963
NRIP3	chr11:9065238:C:T	IAV	NK	0.0099445986291549	0.0368610039257634	0.578657609975317
NRIP3	chr11:9065238:C:T	IAV	CD8T	0.00481437918893404	0.0333121494953632	0.614261293241826
NRIP3	chr11:9065238:C:T	IAV	monocyte	0.0137009998308523	0.0459036014968595	0.567764047370589
NRIP3	chr11:9065238:C:T	IAV	B	0.00447187122157608	0.0366540612252088	0.621338686156155
NRIP3	chr11:9065238:C:T	IAV	CD4T	0.0055201103800433	0.0467709217330547	0.621436672793756
NRIP3	chr11:9065238:C:T	LPS	NK	0.0105639337524501	0.0401408294228273	0.575352324387558
NRIP3	chr11:9065238:C:T	LPS	CD8T	0.00352426921769656	0.0384294743964616	0.622750113369172
NRIP3	chr11:9065238:C:T	LPS	monocyte	0.0196148863597112	0.057459684329301	0.538108224969261
NRIP3	chr11:9065238:C:T	LPS	B	0.00216884835359843	0.0422048860359294	0.634892369945378
NRIP3	chr11:9065238:C:T	LPS	CD4T	0.00910204834439726	0.0521918365797153	0.601711610776277
NRIP3	chr11:9065238:C:T	Tcruzi	NK	0.0103466214413204	0.0416081805274292	0.582515456928807
NRIP3	chr11:9065238:C:T	Tcruzi	CD8T	0.0085267602069939	0.0433812663027023	0.597807239101175
NRIP3	chr11:9065238:C:T	Tcruzi	monocyte	0.0168142563019517	0.052662626443431	0.555516258479635
NRIP3	chr11:9065238:C:T	Tcruzi	B	0.00727811230189766	0.0407959133176125	0.603564742047155
NRIP3	chr11:9065238:C:T	Tcruzi	CD4T	0.0133037720450556	0.0539047258795902	0.584383988528518
NRIP3	chr11:9087918:T:A	NI	NK	0.0356673438630924	0.0563304677850107	0.38922013738221
NRIP3	chr11:9087918:T:A	NI	CD8T	0.0305836048743065	0.0579870689614462	0.42916383964427
NRIP3	chr11:9087918:T:A	NI	monocyte	0.0408075992922652	0.0710650617422999	0.390747379295477
NRIP3	chr11:9087918:T:A	NI	B	0.0360136589283656	0.0592265674082921	0.399638125014997
NRIP3	chr11:9087918:T:A	NI	CD4T	0.0381110611817859	0.0724054714691664	0.422153262336964
NRIP3	chr11:9087918:T:A	IAV	NK	0.0193555040592649	0.0444217608144129	0.458663241977918
NRIP3	chr11:9087918:T:A	IAV	CD8T	0.0140452192740556	0.0414241912557838	0.486656786627434
NRIP3	chr11:9087918:T:A	IAV	monocyte	0.0375318747043793	0.0620503344210438	0.398725867321899
NRIP3	chr11:9087918:T:A	IAV	B	0.0355519459533044	0.0546176812980794	0.381422190235307
NRIP3	chr11:9087918:T:A	IAV	CD4T	0.0355360512967007	0.0627302539741537	0.415720614758588
NRIP3	chr11:9087918:T:A	LPS	NK	0.0236204618616103	0.049128853228563	0.440394869832201
NRIP3	chr11:9087918:T:A	LPS	CD8T	0.0228500303082835	0.0486597689155888	0.443282003123557
NRIP3	chr11:9087918:T:A	LPS	monocyte	0.0435467767489327	0.0730966947677243	0.391546894530174
NRIP3	chr11:9087918:T:A	LPS	B	0.0337202406667787	0.0572762776613227	0.403046983050681
NRIP3	chr11:9087918:T:A	LPS	CD4T	0.0352567690878974	0.0672287308662313	0.426468705560069
NRIP3	chr11:9087918:T:A	Tcruzi	NK	0.0238001479789262	0.0515871558619655	0.448189198430564
NRIP3	chr11:9087918:T:A	Tcruzi	CD8T	0.0297728885462959	0.0562550435539715	0.426679133298126
NRIP3	chr11:9087918:T:A	Tcruzi	monocyte	0.0454446491784275	0.0727623198004406	0.387545457973066
NRIP3	chr11:9087918:T:A	Tcruzi	B	0.0348716838701696	0.0572455069950345	0.396695871399206
NRIP3	chr11:9087918:T:A	Tcruzi	CD4T	0.0331457641634687	0.0673236849914935	0.438766426635419
NRIP3	chr11:9094065:C:T	NI	NK	0.0212407367654307	0.071660366283787	0.445422760419876
NRIP3	chr11:9094065:C:T	NI	CD8T	0.0617167848370525	0.0904705726855048	0.313352366851759
NRIP3	chr11:9094065:C:T	NI	monocyte	0.0481735673869491	0.0985332407842265	0.375270779245496
NRIP3	chr11:9094065:C:T	NI	B	0.00950112244328904	0.0781537140512651	0.511088797142997
NRIP3	chr11:9094065:C:T	NI	CD4T	0.134640302242113	0.142530935612353	0.221318786340987
NRIP3	chr11:9094065:C:T	IAV	NK	0.00289471205733318	0.0684175041869841	0.522389499442805
NRIP3	chr11:9094065:C:T	IAV	CD8T	0.0296579726240887	0.0669458332215326	0.389589178475956
NRIP3	chr11:9094065:C:T	IAV	monocyte	0.0314116931990153	0.0841091819639777	0.42695711040702
NRIP3	chr11:9094065:C:T	IAV	B	-0.0124244019276123	0.0724753497249865	0.527523470328984
NRIP3	chr11:9094065:C:T	IAV	CD4T	0.113984359659883	0.12338337568171	0.22799647395247
NRIP3	chr11:9094065:C:T	LPS	NK	0.0129119623329582	0.0725256626171043	0.478012001029869
NRIP3	chr11:9094065:C:T	LPS	CD8T	0.0514958753965251	0.0787291249726477	0.320359948816919
NRIP3	chr11:9094065:C:T	LPS	monocyte	0.00760848192609395	0.0962565627301299	0.513683769982151
NRIP3	chr11:9094065:C:T	LPS	B	-0.0188054499338016	0.0838727464398871	0.50865508254422
NRIP3	chr11:9094065:C:T	LPS	CD4T	0.144735320887689	0.150975950823478	0.211045950980632
NRIP3	chr11:9094065:C:T	Tcruzi	NK	0.00617437613598145	0.0787561893909328	0.507127528909927
NRIP3	chr11:9094065:C:T	Tcruzi	CD8T	0.0690824377839701	0.0919526436569037	0.289567924996671
NRIP3	chr11:9094065:C:T	Tcruzi	monocyte	0.0286411985138848	0.0882552234422481	0.440613141817474
NRIP3	chr11:9094065:C:T	Tcruzi	B	-0.020678564700215	0.0825947101606721	0.501606881889911
NRIP3	chr11:9094065:C:T	Tcruzi	CD4T	0.153427372843545	0.158139831335015	0.207271536972163
NRIP3	chr11:9098521:C:T	NI	NK	0.0105620498322939	0.0251929790052474	0.582235215390383
NRIP3	chr11:9098521:C:T	NI	CD8T	0.0126482528234604	0.029147606231382	0.577242119713335
NRIP3	chr11:9098521:C:T	NI	monocyte	0.00750523336891817	0.0334776791468941	0.599014546117033
NRIP3	chr11:9098521:C:T	NI	B	0.0117186913964594	0.0280384433388417	0.582633884493073
NRIP3	chr11:9098521:C:T	NI	CD4T	0.0139771048824633	0.0357342338676538	0.576425285299207
NRIP3	chr11:9098521:C:T	IAV	NK	0.008001742979622	0.0222096452068137	0.600194236459765
NRIP3	chr11:9098521:C:T	IAV	CD8T	0.00657135209657441	0.020682472029358	0.611069166742223
NRIP3	chr11:9098521:C:T	IAV	monocyte	0.0098182130138381	0.0279194590165431	0.603431236638606
NRIP3	chr11:9098521:C:T	IAV	B	0.00850635683289652	0.0233232698793996	0.598770763883723
NRIP3	chr11:9098521:C:T	IAV	CD4T	0.0121313317532282	0.0298906859384681	0.586117085427877
NRIP3	chr11:9098521:C:T	LPS	NK	0.00936519595416866	0.0245830974997357	0.58675460196432
NRIP3	chr11:9098521:C:T	LPS	CD8T	0.00811649245520491	0.023701151686363	0.596794698672891
NRIP3	chr11:9098521:C:T	LPS	monocyte	0.0113945572738392	0.0338071462896928	0.587649039276513
NRIP3	chr11:9098521:C:T	LPS	B	0.0100770776058179	0.0267337402463886	0.588377550756637
NRIP3	chr11:9098521:C:T	LPS	CD4T	0.0111876950687462	0.0317899554957712	0.595178554199445
NRIP3	chr11:9098521:C:T	Tcruzi	NK	0.00237072057134175	0.0248321191220314	0.664591132477702
NRIP3	chr11:9098521:C:T	Tcruzi	CD8T	0.0122175993910479	0.0283172017973421	0.574934468227735
NRIP3	chr11:9098521:C:T	Tcruzi	monocyte	0.0100340730382935	0.0306103280555305	0.603126924932294
NRIP3	chr11:9098521:C:T	Tcruzi	B	0.0067516409258043	0.0246444222490194	0.620840057979878
NRIP3	chr11:9098521:C:T	Tcruzi	CD4T	0.0133725224165265	0.0332518438143895	0.585124589180988
NRIP3	chr11:9100532:T:C	NI	NK	-0.00038036625914241	0.0211099962485664	0.717343321856988
NRIP3	chr11:9100532:T:C	NI	CD8T	0.00305899133379081	0.0249319982782337	0.691495133140589
NRIP3	chr11:9100532:T:C	NI	monocyte	-0.00803865875235589	0.0340326983634254	0.608023334592729
NRIP3	chr11:9100532:T:C	NI	B	-0.00973286749114151	0.0259455897250847	0.606826205698339
NRIP3	chr11:9100532:T:C	NI	CD4T	0.00150228252351628	0.0307603508937713	0.702128732655261
NRIP3	chr11:9100532:T:C	IAV	NK	0.00822704220147215	0.0239260779027339	0.626608275651381
NRIP3	chr11:9100532:T:C	IAV	CD8T	0.00271958209756337	0.0197856621682248	0.686903915367013
NRIP3	chr11:9100532:T:C	IAV	monocyte	0.00536848537479968	0.0266958560319609	0.667735494232666
NRIP3	chr11:9100532:T:C	IAV	B	-0.0147912791802822	0.02852331656322	0.555970757275273
NRIP3	chr11:9100532:T:C	IAV	CD4T	-0.0125121801298937	0.0317209502423162	0.605806730216416
NRIP3	chr11:9100532:T:C	LPS	NK	-0.00709784837812528	0.0246635941405549	0.635791719433274
NRIP3	chr11:9100532:T:C	LPS	CD8T	0.00287677984782184	0.0221920090176461	0.684044494165752
NRIP3	chr11:9100532:T:C	LPS	monocyte	-0.00143516407229579	0.0303465666949186	0.69255021052645
NRIP3	chr11:9100532:T:C	LPS	B	-0.0111887870768697	0.0264999323102127	0.584028479436591
NRIP3	chr11:9100532:T:C	LPS	CD4T	-0.00271477390638504	0.0279529840349591	0.682417446260391
NRIP3	chr11:9100532:T:C	Tcruzi	NK	0.00561400198211043	0.0253040775849391	0.658906891131583
NRIP3	chr11:9100532:T:C	Tcruzi	CD8T	0.00229951043043265	0.0240230076634552	0.694023407188509
NRIP3	chr11:9100532:T:C	Tcruzi	monocyte	0.00944730958681318	0.0299646132449127	0.619826568933236
NRIP3	chr11:9100532:T:C	Tcruzi	B	-0.00669908021508388	0.0239566455174161	0.629390771201034
NRIP3	chr11:9100532:T:C	Tcruzi	CD4T	-0.000274267390321891	0.0280256115425016	0.711312654796827
NRP2	chr2:205582736:T:A	NI	NK	0.02647632218255	0.0658054860371641	0.475242303512545
NRP2	chr2:205582736:T:A	NI	CD8T	0.0025138445604936	0.0630807573119987	0.598945941156095
NRP2	chr2:205582736:T:A	NI	monocyte	-0.0720258968370511	0.0931702396952699	0.298750199351593
NRP2	chr2:205582736:T:A	NI	B	-0.0254650488516635	0.0661958268252512	0.468032378238546
NRP2	chr2:205582736:T:A	NI	CD4T	-0.0185028455001166	0.0775155054955576	0.51269270809039
NRP2	chr2:205582736:T:A	IAV	NK	0.0221947384526337	0.0604422504150037	0.488545730584226
NRP2	chr2:205582736:T:A	IAV	CD8T	0.00741693645429535	0.0497372691461902	0.562666507643307
NRP2	chr2:205582736:T:A	IAV	monocyte	-0.0462414299927011	0.0708613945201245	0.366649086967554
NRP2	chr2:205582736:T:A	IAV	B	-0.0166805926231509	0.054929036663233	0.493647146857914
NRP2	chr2:205582736:T:A	IAV	CD4T	-0.0145131335652807	0.0662652953586476	0.523807511823454
NRP2	chr2:205582736:T:A	LPS	NK	0.0207816751842311	0.0629414812211234	0.498920389180971
NRP2	chr2:205582736:T:A	LPS	CD8T	0.00568906784868532	0.055820810746284	0.576471171941411
NRP2	chr2:205582736:T:A	LPS	monocyte	-0.0441435698756101	0.076192355187369	0.385959163591673
NRP2	chr2:205582736:T:A	LPS	B	-0.0168624560241622	0.0624590172293029	0.500283412970895
NRP2	chr2:205582736:T:A	LPS	CD4T	-0.0283524618493619	0.076484134845967	0.473297616827488
NRP2	chr2:205582736:T:A	Tcruzi	NK	0.0313249428753613	0.072537842681438	0.462348440753098
NRP2	chr2:205582736:T:A	Tcruzi	CD8T	-0.00706688309606898	0.0606167246670273	0.558949202297069
NRP2	chr2:205582736:T:A	Tcruzi	monocyte	-0.060783960393582	0.0852524289644937	0.341852501353249
NRP2	chr2:205582736:T:A	Tcruzi	B	-0.0248702965957099	0.0632019317564539	0.463085763266852
NRP2	chr2:205582736:T:A	Tcruzi	CD4T	-0.0199509344568284	0.0737331970591204	0.507628284513407
NRP2	chr2:205594257:C:T	NI	NK	-0.0267902771701328	0.0340437932948071	0.275603862332157
NRP2	chr2:205594257:C:T	NI	CD8T	-0.0312093328757909	0.0369297145281794	0.259921377045082
NRP2	chr2:205594257:C:T	NI	monocyte	0.0472385421632558	0.0413582386743558	0.1742885068355
NRP2	chr2:205594257:C:T	NI	B	0.00895800429748138	0.0355023782689631	0.473052768014757
NRP2	chr2:205594257:C:T	NI	CD4T	-0.030446198669914	0.0424826212400864	0.297668498362584
NRP2	chr2:205594257:C:T	IAV	NK	-0.0214173340454653	0.0316150012449714	0.307775612500231
NRP2	chr2:205594257:C:T	IAV	CD8T	-0.0387124531162859	0.0355112891550937	0.185726152506323
NRP2	chr2:205594257:C:T	IAV	monocyte	0.0296242943332075	0.0344585159044292	0.253660105544904
NRP2	chr2:205594257:C:T	IAV	B	-0.0132629414969201	0.0318160443955769	0.4106452945313
NRP2	chr2:205594257:C:T	IAV	CD4T	-0.0303790842061287	0.0386626641084189	0.278734066753172
NRP2	chr2:205594257:C:T	LPS	NK	-0.0429512847146999	0.0412825082035832	0.196732174389905
NRP2	chr2:205594257:C:T	LPS	CD8T	-0.0329992567051752	0.0350465417276936	0.227965278937208
NRP2	chr2:205594257:C:T	LPS	monocyte	0.0435779262926654	0.040795392565643	0.196520204871476
NRP2	chr2:205594257:C:T	LPS	B	0.00553569176924393	0.0343895585222684	0.503484052234754
NRP2	chr2:205594257:C:T	LPS	CD4T	-0.0221657299642989	0.0388835059536563	0.345832087583003
NRP2	chr2:205594257:C:T	Tcruzi	NK	-0.0332396119551686	0.0381349463200611	0.247524740878216
NRP2	chr2:205594257:C:T	Tcruzi	CD8T	-0.0291569322622915	0.0355060587804646	0.265751529562376
NRP2	chr2:205594257:C:T	Tcruzi	monocyte	0.0510441213623174	0.0433370954872749	0.171750702847918
NRP2	chr2:205594257:C:T	Tcruzi	B	0.0100614724748479	0.0343063738140898	0.457291001524392
NRP2	chr2:205594257:C:T	Tcruzi	CD4T	-0.0219062991101611	0.0388059271011829	0.348135205562214
NRP2	chr2:205614032:A:C	NI	NK	-0.00371658894963546	0.0474712911131599	0.627284584485822
NRP2	chr2:205614032:A:C	NI	CD8T	-0.0120259115626202	0.057110903747874	0.589878420035851
NRP2	chr2:205614032:A:C	NI	monocyte	0.000436891800732112	0.060006865198132	0.625831729454751
NRP2	chr2:205614032:A:C	NI	B	0.00596573433492259	0.0534603206038803	0.623583123153582
NRP2	chr2:205614032:A:C	NI	CD4T	-0.0192312924820384	0.0731693090556401	0.560969952570408
NRP2	chr2:205614032:A:C	IAV	NK	-0.00259363961342414	0.0441035242473035	0.632550150895045
NRP2	chr2:205614032:A:C	IAV	CD8T	-0.00895882036347236	0.0425537061778691	0.589673820735586
NRP2	chr2:205614032:A:C	IAV	monocyte	-0.00570222626983642	0.0502123568976511	0.618980913713865
NRP2	chr2:205614032:A:C	IAV	B	0.00342377324360357	0.0452279564674153	0.633113336666982
NRP2	chr2:205614032:A:C	IAV	CD4T	-0.00639458742704505	0.0577710155654734	0.617917235178578
NRP2	chr2:205614032:A:C	LPS	NK	-0.00471478149096285	0.0481005497037266	0.617448658668626
NRP2	chr2:205614032:A:C	LPS	CD8T	-0.00768464184737417	0.0481603406452855	0.599757068427207
NRP2	chr2:205614032:A:C	LPS	monocyte	-0.00553895025637609	0.0594039989139254	0.611041025697134
NRP2	chr2:205614032:A:C	LPS	B	0.00913751259390366	0.0545653527255612	0.601978504147345
NRP2	chr2:205614032:A:C	LPS	CD4T	-0.00525656666754994	0.0635506879217519	0.620931159542614
NRP2	chr2:205614032:A:C	Tcruzi	NK	-0.00345492213417472	0.0492740931792128	0.627693980902654
NRP2	chr2:205614032:A:C	Tcruzi	CD8T	-0.0121931238666291	0.0552965457132346	0.585255461442668
NRP2	chr2:205614032:A:C	Tcruzi	monocyte	-0.00303223426429296	0.05745392341005	0.629978567109033
NRP2	chr2:205614032:A:C	Tcruzi	B	0.00793989824776107	0.0518853877549361	0.609927686216616
NRP2	chr2:205614032:A:C	Tcruzi	CD4T	-0.0101782304312713	0.065137309074491	0.60369675354988
NRP2	chr2:205627967:A:G	NI	NK	0.00814613929924493	0.0360420211273867	0.426690906150729
NRP2	chr2:205627967:A:G	NI	CD8T	0.0411718896280658	0.0443714428873493	0.19007640831681
NRP2	chr2:205627967:A:G	NI	monocyte	-0.100142052724753	0.0460913830030578	0.022990641720552
NRP2	chr2:205627967:A:G	NI	B	-0.0473548730689372	0.0418878954923473	0.136182837932762
NRP2	chr2:205627967:A:G	NI	CD4T	0.0129972179033245	0.0455197295422409	0.411060307801157
NRP2	chr2:205627967:A:G	IAV	NK	0.00103969534605751	0.0345775700269181	0.501692642210629
NRP2	chr2:205627967:A:G	IAV	CD8T	0.0243345319012546	0.0330502226899502	0.248668235121715
NRP2	chr2:205627967:A:G	IAV	monocyte	-0.0745598737443221	0.0419911960356115	0.046092037961805
NRP2	chr2:205627967:A:G	IAV	B	-0.0430277026999953	0.0368033943039096	0.127221173212075
NRP2	chr2:205627967:A:G	IAV	CD4T	-0.0192006537972272	0.0409265048271232	0.33665848962399
NRP2	chr2:205627967:A:G	LPS	NK	0.0190999195142717	0.0380697009402436	0.33051145884634
NRP2	chr2:205627967:A:G	LPS	CD8T	0.0291051899544786	0.038151529054326	0.240267648164596
NRP2	chr2:205627967:A:G	LPS	monocyte	-0.0504263686450636	0.0404702115357634	0.117889289009634
NRP2	chr2:205627967:A:G	LPS	B	-0.0582426691517915	0.0432886337531818	0.0931243785619461
NRP2	chr2:205627967:A:G	LPS	CD4T	-0.0147163136848358	0.0426942484720164	0.380922499553961
NRP2	chr2:205627967:A:G	Tcruzi	NK	0.00809137576880673	0.0386454120952571	0.433206886488147
NRP2	chr2:205627967:A:G	Tcruzi	CD8T	0.0148120310693499	0.0374931969997743	0.365365889235794
NRP2	chr2:205627967:A:G	Tcruzi	monocyte	-0.0860933312725424	0.0446129989305292	0.0396350790219335
NRP2	chr2:205627967:A:G	Tcruzi	B	-0.04850659791168	0.040704269498413	0.121928491928417
NRP2	chr2:205627967:A:G	Tcruzi	CD4T	-0.00281508914951467	0.0421644684475	0.48564631082948
NRP2	chr2:205630828:C:A	NI	NK	-0.0352020252061424	0.0633631422247819	0.403853765273838
NRP2	chr2:205630828:C:A	NI	CD8T	-0.054945257526625	0.079625443096801	0.356188604378904
NRP2	chr2:205630828:C:A	NI	monocyte	-0.0306206695264851	0.0728292288105696	0.433205693470713
NRP2	chr2:205630828:C:A	NI	B	-0.0403819832286822	0.0716992239122691	0.401313944280651
NRP2	chr2:205630828:C:A	NI	CD4T	-0.0708388183385487	0.100308537219405	0.342587704107864
NRP2	chr2:205630828:C:A	IAV	NK	-0.0347962119307702	0.060405537509412	0.395593878378497
NRP2	chr2:205630828:C:A	IAV	CD8T	-0.0307029378377844	0.0541522199703223	0.399098731261232
NRP2	chr2:205630828:C:A	IAV	monocyte	-0.0402141418775165	0.0681433983927286	0.392460371925512
NRP2	chr2:205630828:C:A	IAV	B	-0.0287940990440674	0.0587457836833212	0.426542811510458
NRP2	chr2:205630828:C:A	IAV	CD4T	-0.0529754502449783	0.080350406354433	0.36782050192826
NRP2	chr2:205630828:C:A	LPS	NK	-0.0401278299319628	0.0662966769241544	0.380479940532134
NRP2	chr2:205630828:C:A	LPS	CD8T	-0.0521604815780114	0.0731024833008919	0.338617986215782
NRP2	chr2:205630828:C:A	LPS	monocyte	-0.0576521470314133	0.0859698329015519	0.348152762057583
NRP2	chr2:205630828:C:A	LPS	B	-0.0355110465884153	0.068168009501557	0.411282950557164
NRP2	chr2:205630828:C:A	LPS	CD4T	-0.0611282279044554	0.089864577252293	0.355523690502477
NRP2	chr2:205630828:C:A	Tcruzi	NK	-0.035008492941363	0.0651029399054971	0.40829338245279
NRP2	chr2:205630828:C:A	Tcruzi	CD8T	-0.0544287071407971	0.0779337428443179	0.351145879232516
NRP2	chr2:205630828:C:A	Tcruzi	monocyte	-0.0361106899406907	0.0721987503962526	0.421905619734073
NRP2	chr2:205630828:C:A	Tcruzi	B	-0.032715124810774	0.0650197751214328	0.420935560037766
NRP2	chr2:205630828:C:A	Tcruzi	CD4T	-0.0617629954898578	0.0908778554971046	0.359899542174944
NRP2	chr2:205657369:G:A	NI	NK	-0.0403707751393127	0.098566005299418	0.462248852306361
NRP2	chr2:205657369:G:A	NI	CD8T	0.00655316298910398	0.0837579320230629	0.553585475291336
NRP2	chr2:205657369:G:A	NI	monocyte	0.0531342333293511	0.102867202136303	0.391369972692519
NRP2	chr2:205657369:G:A	NI	B	0.0519179270890123	0.0996784730295026	0.403623888987221
NRP2	chr2:205657369:G:A	NI	CD4T	0.0391788251832258	0.107233568033818	0.458666447361535
NRP2	chr2:205657369:G:A	IAV	NK	-0.0253520525105783	0.0810377446726037	0.501399676297519
NRP2	chr2:205657369:G:A	IAV	CD8T	-0.00205819938362933	0.0641239615299667	0.589481749261288
NRP2	chr2:205657369:G:A	IAV	monocyte	0.0533691688279514	0.0941781456212453	0.385473127923046
NRP2	chr2:205657369:G:A	IAV	B	0.0418683204466978	0.0836562518336818	0.41120404292629
NRP2	chr2:205657369:G:A	IAV	CD4T	0.0347788019953687	0.092453537080615	0.459687947686004
NRP2	chr2:205657369:G:A	LPS	NK	-0.0272972972018901	0.0881954591932696	0.500713898922746
NRP2	chr2:205657369:G:A	LPS	CD8T	0.00470548883618419	0.0730413168600217	0.55489617245042
NRP2	chr2:205657369:G:A	LPS	monocyte	0.0612238362176268	0.10775765952795	0.377738996374065
NRP2	chr2:205657369:G:A	LPS	B	0.057966776211874	0.103867270178666	0.384340041555218
NRP2	chr2:205657369:G:A	LPS	CD4T	0.0527629960393114	0.109927437768482	0.420775566743447
NRP2	chr2:205657369:G:A	Tcruzi	NK	-0.0287808010361367	0.090663418242892	0.498548932137735
NRP2	chr2:205657369:G:A	Tcruzi	CD8T	0.00676508866275935	0.0806382860400849	0.550779014672544
NRP2	chr2:205657369:G:A	Tcruzi	monocyte	0.0676781964373852	0.111974321506696	0.368057081878322
NRP2	chr2:205657369:G:A	Tcruzi	B	0.0496618984716475	0.0945794251957373	0.400319186499938
NRP2	chr2:205657369:G:A	Tcruzi	CD4T	0.0528418853408434	0.110794491799594	0.424599610035483
NRP2	chr2:205695889:G:A	NI	NK	-0.00104912679214999	0.040100909545265	0.515841679388855
NRP2	chr2:205695889:G:A	NI	CD8T	0.00125881714226836	0.0426750658489277	0.502531398392756
NRP2	chr2:205695889:G:A	NI	monocyte	0.107491138790388	0.0506110380477511	0.0394994282365099
NRP2	chr2:205695889:G:A	NI	B	0.0396973228239037	0.0451737169145081	0.203847410940096
NRP2	chr2:205695889:G:A	NI	CD4T	0.00875263839448442	0.04915156927152	0.447052735435282
NRP2	chr2:205695889:G:A	IAV	NK	0.00290961639445709	0.0385597235517444	0.482635157090433
NRP2	chr2:205695889:G:A	IAV	CD8T	-0.00944932141758948	0.0352423459066403	0.424098391128709
NRP2	chr2:205695889:G:A	IAV	monocyte	0.0641061091080328	0.0430646525441812	0.0833802745566254
NRP2	chr2:205695889:G:A	IAV	B	0.0642068403052449	0.0453302420244779	0.0852045997644735
NRP2	chr2:205695889:G:A	IAV	CD4T	-0.00582776256207306	0.0450203807823652	0.478336564243739
NRP2	chr2:205695889:G:A	LPS	NK	0.0158730919015936	0.0415540066231451	0.372197232662747
NRP2	chr2:205695889:G:A	LPS	CD8T	-0.00374880460617463	0.0392564727798269	0.489588146324981
NRP2	chr2:205695889:G:A	LPS	monocyte	0.0222740484935412	0.0450342048905922	0.315953551526765
NRP2	chr2:205695889:G:A	LPS	B	0.0396572590636215	0.0441326072851358	0.198573650567033
NRP2	chr2:205695889:G:A	LPS	CD4T	-0.00868915069694702	0.0475144359359465	0.457311033323982
NRP2	chr2:205695889:G:A	Tcruzi	NK	0.000423171329231912	0.0434800204595329	0.505989454438099
NRP2	chr2:205695889:G:A	Tcruzi	CD8T	-0.0064867562039691	0.0417713792177337	0.466878547058894
NRP2	chr2:205695889:G:A	Tcruzi	monocyte	0.138830891774103	0.0595985521958163	0.0166194366396316
NRP2	chr2:205695889:G:A	Tcruzi	B	0.0506023526804167	0.0450700848722277	0.142473552291557
NRP2	chr2:205695889:G:A	Tcruzi	CD4T	-0.00158019980771497	0.0466734719647821	0.51184522566149
NRP2	chr2:205703686:G:T	NI	NK	0.0135068760642955	0.0456581422241223	0.579223616545464
NRP2	chr2:205703686:G:T	NI	CD8T	0.00711457738264522	0.0472339470030107	0.623553316000655
NRP2	chr2:205703686:G:T	NI	monocyte	-0.00512552921693048	0.051963372279445	0.610963038477729
NRP2	chr2:205703686:G:T	NI	B	0.00339610581858893	0.0448011473834325	0.64603055090486
NRP2	chr2:205703686:G:T	NI	CD4T	0.00886044856654015	0.0589394847660101	0.613699652709812
NRP2	chr2:205703686:G:T	IAV	NK	0.00498212768671949	0.0379652617479717	0.628667783360076
NRP2	chr2:205703686:G:T	IAV	CD8T	0.00350506509017194	0.0347340596437873	0.636828805590289
NRP2	chr2:205703686:G:T	IAV	monocyte	-0.00548193873983031	0.0433465735428145	0.633702335982541
NRP2	chr2:205703686:G:T	IAV	B	0.000241063048907731	0.0383116181820506	0.664616225364116
NRP2	chr2:205703686:G:T	IAV	CD4T	0.00551043296375069	0.0492443069418726	0.634541916359223
NRP2	chr2:205703686:G:T	LPS	NK	0.0071246860079803	0.0418540754739594	0.612751853914529
NRP2	chr2:205703686:G:T	LPS	CD8T	0.00325252334060566	0.0402709060198915	0.637016439337256
NRP2	chr2:205703686:G:T	LPS	monocyte	-0.00153924396639496	0.0505578057307834	0.643962399986133
NRP2	chr2:205703686:G:T	LPS	B	0.00100580732137556	0.0443630302007309	0.655112363432396
NRP2	chr2:205703686:G:T	LPS	CD4T	0.00523556319631321	0.0541555291136491	0.633653331142602
NRP2	chr2:205703686:G:T	Tcruzi	NK	0.00686091063461179	0.0426674456442848	0.618285311532586
NRP2	chr2:205703686:G:T	Tcruzi	CD8T	0.00829643277212319	0.0458733385451398	0.612987452140077
NRP2	chr2:205703686:G:T	Tcruzi	monocyte	-0.000901314289906439	0.0487814385610779	0.656900017099622
NRP2	chr2:205703686:G:T	Tcruzi	B	0.00293977461753994	0.0424757140792483	0.64561146801277
NRP2	chr2:205703686:G:T	Tcruzi	CD4T	0.00917679493986309	0.055463428519178	0.617700805182744
NRP2	chr2:205707810:C:G	NI	NK	0.00447329108948137	0.0345710757394121	0.649449036482576
NRP2	chr2:205707810:C:G	NI	CD8T	-0.0118841527079216	0.041599142445018	0.598796142294444
NRP2	chr2:205707810:C:G	NI	monocyte	-0.00355614610555681	0.0421920663283375	0.627785999345685
NRP2	chr2:205707810:C:G	NI	B	0.00424665262645213	0.0377493676320429	0.651700598481844
NRP2	chr2:205707810:C:G	NI	CD4T	-0.0162962383540475	0.0517889355375299	0.575323172056234
NRP2	chr2:205707810:C:G	IAV	NK	0.00663350696280057	0.0334563436325683	0.629247597666349
NRP2	chr2:205707810:C:G	IAV	CD8T	-0.000569632571685884	0.028861571053403	0.673102060038105
NRP2	chr2:205707810:C:G	IAV	monocyte	0.000196049585434433	0.034796050936391	0.680432285927058
NRP2	chr2:205707810:C:G	IAV	B	0.00763522220346881	0.0341302916559793	0.619783042688205
NRP2	chr2:205707810:C:G	IAV	CD4T	-0.0028308959625178	0.0398270643074187	0.658061114837326
NRP2	chr2:205707810:C:G	LPS	NK	0.0069932638716806	0.0360957422010583	0.623639538572114
NRP2	chr2:205707810:C:G	LPS	CD8T	-0.0053210453894834	0.0338775200177257	0.630679720464868
NRP2	chr2:205707810:C:G	LPS	monocyte	0.00354433006531078	0.0414908527584514	0.641825403425538
NRP2	chr2:205707810:C:G	LPS	B	0.00475457778126309	0.0374944163934067	0.639966955033291
NRP2	chr2:205707810:C:G	LPS	CD4T	-0.00416015139827322	0.0437965679330991	0.646329796655607
NRP2	chr2:205707810:C:G	Tcruzi	NK	0.00164194193617647	0.0352580761748452	0.669672785123333
NRP2	chr2:205707810:C:G	Tcruzi	CD8T	-0.0138586470965162	0.0420694820480757	0.581940954674636
NRP2	chr2:205707810:C:G	Tcruzi	monocyte	-0.00315715088446442	0.0399104267539878	0.651815418145283
NRP2	chr2:205707810:C:G	Tcruzi	B	0.00552696121065175	0.0364978626180019	0.639138301823833
NRP2	chr2:205707810:C:G	Tcruzi	CD4T	-0.011382135449236	0.0461777553397689	0.607090936823467
NRP2	chr2:205714610:C:T	NI	NK	-0.0960397678412752	0.0751035974141475	0.0961628875742802
NRP2	chr2:205714610:C:T	NI	CD8T	-0.0284159462335299	0.0785815161469956	0.354445512383541
NRP2	chr2:205714610:C:T	NI	monocyte	-0.392455923760056	0.075334038050051	1.78728194466515e-08
NRP2	chr2:205714610:C:T	NI	B	-0.207415944709371	0.0812381591018567	0.00517861550690235
NRP2	chr2:205714610:C:T	NI	CD4T	-0.064483566420452	0.0881049749808407	0.231061507599418
NRP2	chr2:205714610:C:T	IAV	NK	-0.0890154017470189	0.0734759009712446	0.108090029258026
NRP2	chr2:205714610:C:T	IAV	CD8T	-0.0247281900378797	0.064114868292207	0.345762864011758
NRP2	chr2:205714610:C:T	IAV	monocyte	-0.32170392045094	0.0802973497307305	4.72378425986353e-06
NRP2	chr2:205714610:C:T	IAV	B	-0.204653047642839	0.0728871995190578	0.0018922300722175
NRP2	chr2:205714610:C:T	IAV	CD4T	-0.0362638216930473	0.0819948182749127	0.325080365458145
NRP2	chr2:205714610:C:T	LPS	NK	-0.0145005763243135	0.0782271108793022	0.414850085840559
NRP2	chr2:205714610:C:T	LPS	CD8T	-0.0060758330582802	0.0742250659111891	0.458393018903052
NRP2	chr2:205714610:C:T	LPS	monocyte	-0.161736620800936	0.0753502025524993	0.0179565445439898
NRP2	chr2:205714610:C:T	LPS	B	-0.22942565238466	0.0803528837288935	0.00174510778450943
NRP2	chr2:205714610:C:T	LPS	CD4T	0.0255874122246447	0.0879722676964605	0.3934478399105
NRP2	chr2:205714610:C:T	Tcruzi	NK	-0.0571863620987516	0.0821617659956955	0.237934185946046
NRP2	chr2:205714610:C:T	Tcruzi	CD8T	0.014962387170215	0.0797748793996911	0.43607209296312
NRP2	chr2:205714610:C:T	Tcruzi	monocyte	-0.320201089071251	0.0774963217501754	1.59271695979735e-05
NRP2	chr2:205714610:C:T	Tcruzi	B	-0.259921478737028	0.0849378450990141	0.000466200390857985
NRP2	chr2:205714610:C:T	Tcruzi	CD4T	-0.0185372452593234	0.0850428841870996	0.409309183605973
NRP2	chr2:205742194:T:A	NI	NK	0.00171766206857742	0.0397662787807275	0.479062462939315
NRP2	chr2:205742194:T:A	NI	CD8T	0.020428732238557	0.0421933928104486	0.319156115018269
NRP2	chr2:205742194:T:A	NI	monocyte	0.0807813431335856	0.0434111116960297	0.0360169746673494
NRP2	chr2:205742194:T:A	NI	B	0.0625958526347103	0.0449643936884279	0.0861058809708628
NRP2	chr2:205742194:T:A	NI	CD4T	0.0372187564284601	0.0489794682969029	0.230456577773089
NRP2	chr2:205742194:T:A	IAV	NK	0.0227861291166072	0.0387678835218901	0.282899754196265
NRP2	chr2:205742194:T:A	IAV	CD8T	0.0132853596549532	0.0344082985008924	0.352449640816635
NRP2	chr2:205742194:T:A	IAV	monocyte	0.0627349599600264	0.0427234721675717	0.0702839313711375
NRP2	chr2:205742194:T:A	IAV	B	0.103854932685031	0.0499746218159633	0.0225162206270681
NRP2	chr2:205742194:T:A	IAV	CD4T	0.02040768483419	0.0437281417000188	0.323174615030828
NRP2	chr2:205742194:T:A	LPS	NK	0.0221378737019713	0.0408302518814168	0.29852193247185
NRP2	chr2:205742194:T:A	LPS	CD8T	0.0190226834499448	0.038925945173889	0.315777753275113
NRP2	chr2:205742194:T:A	LPS	monocyte	-0.0184079615725843	0.0453635073498236	0.366052979751802
NRP2	chr2:205742194:T:A	LPS	B	0.0844471469697512	0.0468442868876721	0.0389222594526799
NRP2	chr2:205742194:T:A	LPS	CD4T	-0.0026700292199322	0.047038945781174	0.501371590821988
NRP2	chr2:205742194:T:A	Tcruzi	NK	0.00346178587888718	0.043637116024014	0.462537478651525
NRP2	chr2:205742194:T:A	Tcruzi	CD8T	-0.00332624623864356	0.0420472793666339	0.494646806298994
NRP2	chr2:205742194:T:A	Tcruzi	monocyte	0.0813706391924486	0.04600658884103	0.0409413742143588
NRP2	chr2:205742194:T:A	Tcruzi	B	0.075760404406296	0.0454731657335222	0.0496182879531024
NRP2	chr2:205742194:T:A	Tcruzi	CD4T	-0.00586318842467285	0.0470998294325986	0.474879444636664
NRP2	chr2:205751189:C:A	NI	NK	-0.008465579456299	0.0374656295631456	0.607427106278244
NRP2	chr2:205751189:C:A	NI	CD8T	-0.00606036466951576	0.0411771226372086	0.63150866651823
NRP2	chr2:205751189:C:A	NI	monocyte	-0.0120676319914245	0.0471773147756606	0.564713205310721
NRP2	chr2:205751189:C:A	NI	B	0.0149745808703332	0.0463777563050494	0.5804876319038
NRP2	chr2:205751189:C:A	NI	CD4T	2.86621812576285e-05	0.0502669728419417	0.66243891341478
NRP2	chr2:205751189:C:A	IAV	NK	-0.0122161115885373	0.0380245446843721	0.577037701310812
NRP2	chr2:205751189:C:A	IAV	CD8T	-0.00612223252567121	0.0320405980955074	0.617706882323653
NRP2	chr2:205751189:C:A	IAV	monocyte	-0.0114666959148703	0.04090185768407	0.589129383491818
NRP2	chr2:205751189:C:A	IAV	B	0.00110139811916661	0.0345777658555203	0.663936611159715
NRP2	chr2:205751189:C:A	IAV	CD4T	-0.0043168140628908	0.0431833795838147	0.645347283790823
NRP2	chr2:205751189:C:A	LPS	NK	-0.0102295120276444	0.0389217135823749	0.591012294460462
NRP2	chr2:205751189:C:A	LPS	CD8T	-0.00507637442463398	0.0358252323286585	0.627034955202131
NRP2	chr2:205751189:C:A	LPS	monocyte	-0.00229272126611212	0.0446535642340009	0.638713554489974
NRP2	chr2:205751189:C:A	LPS	B	0.00822511570212308	0.0412025211841936	0.612928418757853
NRP2	chr2:205751189:C:A	LPS	CD4T	0.00136671059866137	0.0468468091967917	0.663840977615696
NRP2	chr2:205751189:C:A	Tcruzi	NK	-0.00649399757723459	0.0381317940442832	0.6208003797532
NRP2	chr2:205751189:C:A	Tcruzi	CD8T	-0.00359347595167744	0.0391159297856744	0.644323948495271
NRP2	chr2:205751189:C:A	Tcruzi	monocyte	-0.00831577091628654	0.043810344315173	0.610001811589922
NRP2	chr2:205751189:C:A	Tcruzi	B	0.0096430781990474	0.0404994182638336	0.605524256252536
NRP2	chr2:205751189:C:A	Tcruzi	CD4T	0.00115891195111301	0.0470347232820059	0.669006399200691
NRP2	chr2:205756105:C:A	NI	NK	0.00395925725092856	0.053295433031559	0.618064297354114
NRP2	chr2:205756105:C:A	NI	CD8T	0.00289356267638102	0.0618949982111132	0.62473167485902
NRP2	chr2:205756105:C:A	NI	monocyte	-0.00817900430992885	0.0680595237484928	0.580644256208661
NRP2	chr2:205756105:C:A	NI	B	-0.000376343975029685	0.058949304217735	0.64144068653656
NRP2	chr2:205756105:C:A	NI	CD4T	0.0179447183777367	0.0808446363999374	0.565734563103281
NRP2	chr2:205756105:C:A	IAV	NK	0.00650982914012208	0.050086340068346	0.60278765246644
NRP2	chr2:205756105:C:A	IAV	CD8T	0.0016160621340062	0.0455436654220213	0.628007080938166
NRP2	chr2:205756105:C:A	IAV	monocyte	-0.0083661553742783	0.0568051962532183	0.597300945951962
NRP2	chr2:205756105:C:A	IAV	B	0.00283848633165104	0.0503989129624602	0.624522435566638
NRP2	chr2:205756105:C:A	IAV	CD4T	0.0146488844978266	0.0681130080923692	0.577546569811407
NRP2	chr2:205756105:C:A	LPS	NK	0.014289125468315	0.0585303074102447	0.563459084284843
NRP2	chr2:205756105:C:A	LPS	CD8T	0.00454027623499481	0.0532849601345101	0.609106551995858
NRP2	chr2:205756105:C:A	LPS	monocyte	-0.0153913744756603	0.0703807549080154	0.562209760332386
NRP2	chr2:205756105:C:A	LPS	B	0.003117015820395	0.0585280526649121	0.619965803842106
NRP2	chr2:205756105:C:A	LPS	CD4T	0.0177826598782677	0.0761351093772653	0.56658024631159
NRP2	chr2:205756105:C:A	Tcruzi	NK	0.00571142000674693	0.0557462560324452	0.608814865371268
NRP2	chr2:205756105:C:A	Tcruzi	CD8T	0.00210294944493767	0.0596528312584482	0.626038963566358
NRP2	chr2:205756105:C:A	Tcruzi	monocyte	-0.00540319893109779	0.0654187929176396	0.61010657093311
NRP2	chr2:205756105:C:A	Tcruzi	B	0.00302730696588942	0.0561804724320677	0.623699180820915
NRP2	chr2:205756105:C:A	Tcruzi	CD4T	0.0126804861329923	0.0744139951537824	0.588893131452759
NRP2	chr2:205758603:G:A	NI	NK	-0.0265702281603088	0.0604673769538394	0.385998917433678
NRP2	chr2:205758603:G:A	NI	CD8T	-0.0279589174122436	0.0661420078703864	0.395344377943356
NRP2	chr2:205758603:G:A	NI	monocyte	0.0992041101127811	0.0803676646316739	0.134552877886742
NRP2	chr2:205758603:G:A	NI	B	0.0603720197129068	0.0712314405279335	0.23670236793601
NRP2	chr2:205758603:G:A	NI	CD4T	7.01191680511129e-05	0.0747366274155289	0.533189888373236
NRP2	chr2:205758603:G:A	IAV	NK	-0.0291489112806369	0.0592439625911102	0.36904405577357
NRP2	chr2:205758603:G:A	IAV	CD8T	-0.0272095991170186	0.0529826929899029	0.360867187205718
NRP2	chr2:205758603:G:A	IAV	monocyte	0.0674031116044102	0.0666751608271549	0.190323791203717
NRP2	chr2:205758603:G:A	IAV	B	0.0413545520204009	0.0590769056672085	0.280913592582629
NRP2	chr2:205758603:G:A	IAV	CD4T	0.00932669215885928	0.0658759033316681	0.485130061101614
NRP2	chr2:205758603:G:A	LPS	NK	-0.0312462968775011	0.0639186105750915	0.36965698893792
NRP2	chr2:205758603:G:A	LPS	CD8T	-0.0272782336286173	0.059921956902718	0.382643846012221
NRP2	chr2:205758603:G:A	LPS	monocyte	0.127499709679066	0.092999391626393	0.103184873876275
NRP2	chr2:205758603:G:A	LPS	B	0.101461814511749	0.0912261262340108	0.151555066785575
NRP2	chr2:205758603:G:A	LPS	CD4T	0.000833527230426214	0.0707551188046457	0.52689629192018
NRP2	chr2:205758603:G:A	Tcruzi	NK	-0.0227387871427231	0.0632903668740133	0.412912509863859
NRP2	chr2:205758603:G:A	Tcruzi	CD8T	-0.0268499189079151	0.0640277480243661	0.396138218361163
NRP2	chr2:205758603:G:A	Tcruzi	monocyte	0.0682349728135285	0.0718194178710268	0.207289574109805
NRP2	chr2:205758603:G:A	Tcruzi	B	0.0762426312415381	0.0759854788819432	0.187379198446742
NRP2	chr2:205758603:G:A	Tcruzi	CD4T	0.00736069296379662	0.07093283030975	0.499580408152513
NRP2	chr2:205789399:C:A	NI	NK	-0.0169286478465479	0.0293995512715858	0.519460191474912
NRP2	chr2:205789399:C:A	NI	CD8T	-0.00555929633307	0.023731543098264	0.63325778996166
NRP2	chr2:205789399:C:A	NI	monocyte	-0.0130416023972757	0.0283019247606121	0.533706435356635
NRP2	chr2:205789399:C:A	NI	B	-0.00844496085073132	0.0252108374981028	0.603959952802573
NRP2	chr2:205789399:C:A	NI	CD4T	-0.000958365504259102	0.0287281867252388	0.68272158523585
NRP2	chr2:205789399:C:A	IAV	NK	-0.0149882180168836	0.0270698804422575	0.526825012286521
NRP2	chr2:205789399:C:A	IAV	CD8T	-0.00442030250656056	0.0186593001336086	0.630246096331807
NRP2	chr2:205789399:C:A	IAV	monocyte	-0.00661776912624641	0.0224981284388099	0.611874197999013
NRP2	chr2:205789399:C:A	IAV	B	-0.00914332795088881	0.0229359247523717	0.584177093384383
NRP2	chr2:205789399:C:A	IAV	CD4T	0.00448634317602027	0.0262318607681207	0.672923444231451
NRP2	chr2:205789399:C:A	LPS	NK	-0.0101632001191275	0.0245580599496487	0.568428079919747
NRP2	chr2:205789399:C:A	LPS	CD8T	-0.00445978166880493	0.0214232489933853	0.631274537605655
NRP2	chr2:205789399:C:A	LPS	monocyte	-0.00128039050071292	0.0263484218049382	0.660470163677156
NRP2	chr2:205789399:C:A	LPS	B	-0.00353912780834688	0.0238576767094045	0.648194705250418
NRP2	chr2:205789399:C:A	LPS	CD4T	0.0015569647985591	0.0267780306071834	0.693277134211257
NRP2	chr2:205789399:C:A	Tcruzi	NK	-0.0117708687946979	0.0258915558636174	0.560065750516072
NRP2	chr2:205789399:C:A	Tcruzi	CD8T	-0.00701906543506615	0.023498876415331	0.612453702753189
NRP2	chr2:205789399:C:A	Tcruzi	monocyte	-0.0243121388678532	0.036735208301532	0.458572853287923
NRP2	chr2:205789399:C:A	Tcruzi	B	-0.00744872663001886	0.0238759979138423	0.60723665267727
NRP2	chr2:205789399:C:A	Tcruzi	CD4T	0.00410743167657183	0.0280259412546748	0.676960866416824
NRP2	chr2:205802508:C:T	NI	NK	-0.0524332192664345	0.0884423736846115	0.274933561618792
NRP2	chr2:205802508:C:T	NI	CD8T	-0.075956385639347	0.0957514223160254	0.215666030332911
NRP2	chr2:205802508:C:T	NI	monocyte	-0.197995902669848	0.118219383996499	0.0454925396301449
NRP2	chr2:205802508:C:T	NI	B	-0.171173270614636	0.115673426080198	0.0611479355155149
NRP2	chr2:205802508:C:T	NI	CD4T	-0.110566248438496	0.115926148216381	0.173555227258162
NRP2	chr2:205802508:C:T	IAV	NK	-0.0699579465452263	0.0849395793635094	0.203998865145153
NRP2	chr2:205802508:C:T	IAV	CD8T	-0.0569639430058224	0.0765159397706815	0.226935680794495
NRP2	chr2:205802508:C:T	IAV	monocyte	-0.168095134802603	0.108390263704189	0.0537328851904476
NRP2	chr2:205802508:C:T	IAV	B	-0.17791373139227	0.115270878095679	0.0469279300241995
NRP2	chr2:205802508:C:T	IAV	CD4T	-0.130292577184658	0.108490619906127	0.112078925134177
NRP2	chr2:205802508:C:T	LPS	NK	-0.082656582258697	0.0910582489274479	0.181148320846025
NRP2	chr2:205802508:C:T	LPS	CD8T	-0.0760656032696392	0.0858063196789792	0.18777160441704
NRP2	chr2:205802508:C:T	LPS	monocyte	-0.165578928440073	0.110410698535947	0.0663887665274997
NRP2	chr2:205802508:C:T	LPS	B	-0.202244775537727	0.12841898218135	0.0457584763620391
NRP2	chr2:205802508:C:T	LPS	CD4T	-0.0906923678924171	0.108455958003047	0.20311063863916
NRP2	chr2:205802508:C:T	Tcruzi	NK	-0.055319268200664	0.0921317662633337	0.271263289635534
NRP2	chr2:205802508:C:T	Tcruzi	CD8T	-0.0592689088168067	0.0927750009749478	0.25859258542143
NRP2	chr2:205802508:C:T	Tcruzi	monocyte	-0.200934103549944	0.120715013882634	0.0458956369696726
NRP2	chr2:205802508:C:T	Tcruzi	B	-0.16419314512429	0.109925105905672	0.0593889919803021
NRP2	chr2:205802508:C:T	Tcruzi	CD4T	-0.0918210004541334	0.108220218542868	0.20171357739521
NRP2	chr2:205863338:G:A	NI	NK	0.0136307881854611	0.0291649115296489	0.481900600960685
NRP2	chr2:205863338:G:A	NI	CD8T	-0.00487240711394239	0.0301011039291405	0.59938061763577
NRP2	chr2:205863338:G:A	NI	monocyte	0.0410688280627262	0.041900222289339	0.277709065274695
NRP2	chr2:205863338:G:A	NI	B	0.00485501596833195	0.0297603162863266	0.580680577591692
NRP2	chr2:205863338:G:A	NI	CD4T	-0.00546812848648032	0.035048393467798	0.584615480992089
NRP2	chr2:205863338:G:A	IAV	NK	0.0104814491875609	0.0268869797787582	0.505722387529739
NRP2	chr2:205863338:G:A	IAV	CD8T	0.00679751809809646	0.0237338045026978	0.542941654992922
NRP2	chr2:205863338:G:A	IAV	monocyte	0.0285869063053676	0.0358536008431584	0.363665967541286
NRP2	chr2:205863338:G:A	IAV	B	0.0112015513690317	0.0276107719888372	0.503939845242579
NRP2	chr2:205863338:G:A	IAV	CD4T	-0.00876802560303289	0.0316275683038816	0.556493042905981
NRP2	chr2:205863338:G:A	LPS	NK	0.0144827681431999	0.0303576141432462	0.473336485997946
NRP2	chr2:205863338:G:A	LPS	CD8T	0.00842430302089323	0.0273962996762386	0.533418642441723
NRP2	chr2:205863338:G:A	LPS	monocyte	0.00270886370079334	0.0328195738521926	0.570867427350798
NRP2	chr2:205863338:G:A	LPS	B	0.00324276737026571	0.0293141319872603	0.591841882663046
NRP2	chr2:205863338:G:A	LPS	CD4T	-0.0222810113423773	0.0405091310133562	0.45781569252538
NRP2	chr2:205863338:G:A	Tcruzi	NK	0.0156207546439554	0.0317251233278582	0.470765149890714
NRP2	chr2:205863338:G:A	Tcruzi	CD8T	0.00622428103523304	0.0285335311586669	0.565944792600729
NRP2	chr2:205863338:G:A	Tcruzi	monocyte	0.034005639353378	0.0398158224195103	0.343914055045163
NRP2	chr2:205863338:G:A	Tcruzi	B	-0.000596603902583364	0.0289244210038971	0.632416505207668
NRP2	chr2:205863338:G:A	Tcruzi	CD4T	-0.00961565689874702	0.0337408663155468	0.551611806054863
NRROS	chr3:196559665:G:A	NI	NK	0.0158136789296311	0.0305906367770167	0.494503879513615
NRROS	chr3:196559665:G:A	NI	CD8T	0.028752801222466	0.0409969209970072	0.429030861920285
NRROS	chr3:196559665:G:A	NI	monocyte	0.0180641928698658	0.0379246078283979	0.478876796963015
NRROS	chr3:196559665:G:A	NI	B	0.01012030515322	0.0303352120772084	0.553809114994002
NRROS	chr3:196559665:G:A	NI	CD4T	0.0291514964751711	0.044425547050108	0.436315686733156
NRROS	chr3:196559665:G:A	IAV	NK	0.0123132907248203	0.0273381753131843	0.515255713528195
NRROS	chr3:196559665:G:A	IAV	CD8T	0.0126571927025971	0.0255111121224346	0.499887638123685
NRROS	chr3:196559665:G:A	IAV	monocyte	0.0121489256737676	0.0295494010251258	0.531180628344682
NRROS	chr3:196559665:G:A	IAV	B	0.00944906455990973	0.0267015755108596	0.548148121262201
NRROS	chr3:196559665:G:A	IAV	CD4T	0.0190909695157078	0.0340815926773419	0.482659126874529
NRROS	chr3:196559665:G:A	LPS	NK	0.0169910896576724	0.0311643902582746	0.478414247517834
NRROS	chr3:196559665:G:A	LPS	CD8T	0.0209340965549006	0.0323798548558863	0.443523750335503
NRROS	chr3:196559665:G:A	LPS	monocyte	0.0207086627521934	0.038846882491326	0.473450518008989
NRROS	chr3:196559665:G:A	LPS	B	0.0118176617662853	0.0303826201714048	0.531134571514084
NRROS	chr3:196559665:G:A	LPS	CD4T	0.0208146862225879	0.0370014567010652	0.475783269719707
NRROS	chr3:196559665:G:A	Tcruzi	NK	0.017505406764916	0.0322712867702717	0.483440456352905
NRROS	chr3:196559665:G:A	Tcruzi	CD8T	0.022056025450594	0.0346544737629666	0.453132844484305
NRROS	chr3:196559665:G:A	Tcruzi	monocyte	0.0192480755852171	0.0362727468144237	0.486284486160406
NRROS	chr3:196559665:G:A	Tcruzi	B	0.0142587674196451	0.0308413317646968	0.512281609518415
NRROS	chr3:196559665:G:A	Tcruzi	CD4T	0.0232649486407606	0.0389539473097467	0.46836072946838
NRROS	chr3:196598755:G:A	NI	NK	0.0329755796527003	0.0529824390926578	0.293373710121775
NRROS	chr3:196598755:G:A	NI	CD8T	-0.0338848697178845	0.0479205338317676	0.240493104399093
NRROS	chr3:196598755:G:A	NI	monocyte	-0.0398869853744357	0.0522380160664797	0.229751522413746
NRROS	chr3:196598755:G:A	NI	B	0.0008265175713826	0.0500245299754065	0.504827838853136
NRROS	chr3:196598755:G:A	NI	CD4T	-0.117848256536845	0.0629726204270085	0.0384565496013091
NRROS	chr3:196598755:G:A	IAV	NK	0.0242764882655579	0.048439186056848	0.337516129464772
NRROS	chr3:196598755:G:A	IAV	CD8T	-0.0233093966654131	0.0415225701742654	0.28920489614646
NRROS	chr3:196598755:G:A	IAV	monocyte	-0.0249631340255855	0.0455144584067011	0.299053093686235
NRROS	chr3:196598755:G:A	IAV	B	-0.000172457808251248	0.0450047871104787	0.496547605945496
NRROS	chr3:196598755:G:A	IAV	CD4T	-0.0839637395741142	0.0513692513976446	0.0584637848839279
NRROS	chr3:196598755:G:A	LPS	NK	0.0277688948279176	0.0515280729564816	0.324249951293711
NRROS	chr3:196598755:G:A	LPS	CD8T	-0.0216424411331038	0.0437768859438314	0.305538881867535
NRROS	chr3:196598755:G:A	LPS	monocyte	-0.0313728599111765	0.0535889942542247	0.286486388719815
NRROS	chr3:196598755:G:A	LPS	B	-0.00226944816310099	0.0482128544318907	0.480015529522504
NRROS	chr3:196598755:G:A	LPS	CD4T	-0.153354135200153	0.0724524475108252	0.0267950550622783
NRROS	chr3:196598755:G:A	Tcruzi	NK	0.0074488448056136	0.0494898770730586	0.464941585724888
NRROS	chr3:196598755:G:A	Tcruzi	CD8T	-0.0398198009323122	0.0469364129741805	0.200883595539955
NRROS	chr3:196598755:G:A	Tcruzi	monocyte	-0.0256333689921041	0.0494077235923629	0.308616741787663
NRROS	chr3:196598755:G:A	Tcruzi	B	0.0204582846651142	0.0520629425986812	0.380123525694073
NRROS	chr3:196598755:G:A	Tcruzi	CD4T	-0.132652614451617	0.0666085098994339	0.0311233674180155
NRROS	chr3:196608219:C:A	NI	NK	0.00328925274523065	0.047178996391809	0.635878809229565
NRROS	chr3:196608219:C:A	NI	CD8T	0.00466324637572023	0.0545317622208232	0.631709845491331
NRROS	chr3:196608219:C:A	NI	monocyte	0.00342454778878125	0.0615894352791584	0.612867508527223
NRROS	chr3:196608219:C:A	NI	B	0.000392852629707617	0.0515484622856889	0.6533276145097
NRROS	chr3:196608219:C:A	NI	CD4T	0.00122921608898223	0.0672002222460849	0.640880415423401
NRROS	chr3:196608219:C:A	IAV	NK	0.00617923320225754	0.0445106561102821	0.616634391446505
NRROS	chr3:196608219:C:A	IAV	CD8T	0.00376675002682152	0.0406386035528251	0.629546170014329
NRROS	chr3:196608219:C:A	IAV	monocyte	0.00304481846356061	0.0499206690615175	0.638060728203559
NRROS	chr3:196608219:C:A	IAV	B	0.00337459629328856	0.0445111266456575	0.634757484683453
NRROS	chr3:196608219:C:A	IAV	CD4T	0.0028985430936295	0.056409256365805	0.640997112123581
NRROS	chr3:196608219:C:A	LPS	NK	0.00424489966007288	0.047625183522423	0.625520240967214
NRROS	chr3:196608219:C:A	LPS	CD8T	0.00454113327756273	0.0470495899723493	0.623582099519335
NRROS	chr3:196608219:C:A	LPS	monocyte	-0.001917822765481	0.0616912511094425	0.634593600140877
NRROS	chr3:196608219:C:A	LPS	B	0.00112699472567529	0.0511674805633009	0.644395820558247
NRROS	chr3:196608219:C:A	LPS	CD4T	0.00249893605060249	0.0623009826782888	0.639158839505074
NRROS	chr3:196608219:C:A	Tcruzi	NK	-0.000497521095127908	0.0486488098781203	0.654584161881672
NRROS	chr3:196608219:C:A	Tcruzi	CD8T	0.00668300272557235	0.0530963121652914	0.618851423206687
NRROS	chr3:196608219:C:A	Tcruzi	monocyte	0.00485235470117085	0.0587826816658536	0.625998104448045
NRROS	chr3:196608219:C:A	Tcruzi	B	0.000246626394557835	0.0490225186609935	0.652128802562053
NRROS	chr3:196608219:C:A	Tcruzi	CD4T	0.000817526990940733	0.0631996176351932	0.649611557208827
NRROS	chr3:196624792:A:G	NI	NK	-0.0339796725479675	0.0412858572315892	0.245008608542409
NRROS	chr3:196624792:A:G	NI	CD8T	-0.00960609611151741	0.038220727915214	0.441441402923784
NRROS	chr3:196624792:A:G	NI	monocyte	0.102949128248111	0.0548318843266361	0.0416728316581113
NRROS	chr3:196624792:A:G	NI	B	-0.0332506035027024	0.0424307143415725	0.258332449315631
NRROS	chr3:196624792:A:G	NI	CD4T	0.0056490146066869	0.0442828722980524	0.487041329637548
NRROS	chr3:196624792:A:G	IAV	NK	-0.02764062113983	0.0383118624815062	0.276667227237344
NRROS	chr3:196624792:A:G	IAV	CD8T	-0.0134190697717817	0.0335221653770616	0.385335597263805
NRROS	chr3:196624792:A:G	IAV	monocyte	0.0595698182803582	0.0423641388923241	0.115591248789656
NRROS	chr3:196624792:A:G	IAV	B	-0.0169366579441108	0.0364492457054688	0.360967478358583
NRROS	chr3:196624792:A:G	IAV	CD4T	0.0121708816205257	0.0386542027187157	0.42085905301866
NRROS	chr3:196624792:A:G	LPS	NK	-0.0456380886836878	0.0449963373297586	0.188086109933318
NRROS	chr3:196624792:A:G	LPS	CD8T	-0.00675742704127452	0.0349030686798981	0.459367893363951
NRROS	chr3:196624792:A:G	LPS	monocyte	0.055575757682939	0.0469347124626421	0.153848591494713
NRROS	chr3:196624792:A:G	LPS	B	-0.0396739627175156	0.0430540175266479	0.217937315027484
NRROS	chr3:196624792:A:G	LPS	CD4T	0.0190176261932822	0.0416666439480377	0.369991105870191
NRROS	chr3:196624792:A:G	Tcruzi	NK	-0.0266723530368322	0.0410478311446677	0.299218305705235
NRROS	chr3:196624792:A:G	Tcruzi	CD8T	-0.0138094787862886	0.037896318416512	0.401225814941733
NRROS	chr3:196624792:A:G	Tcruzi	monocyte	0.071848647087647	0.0475265577722024	0.103993345025391
NRROS	chr3:196624792:A:G	Tcruzi	B	-0.056835594112106	0.0501858555646825	0.156398498546302
NRROS	chr3:196624792:A:G	Tcruzi	CD4T	0.012543241647808	0.042601834300047	0.428801738166367
NRROS	chr3:196632310:C:G	NI	NK	0.162375096955767	0.0635106620844747	0.00254585074573497
NRROS	chr3:196632310:C:G	NI	CD8T	0.170334126240612	0.0588526605086711	0.00179484889963946
NRROS	chr3:196632310:C:G	NI	monocyte	-0.046873300546462	0.0636891756382857	0.230693840487232
NRROS	chr3:196632310:C:G	NI	B	0.00860408105010165	0.061551989204315	0.432773738303579
NRROS	chr3:196632310:C:G	NI	CD4T	0.244759777034021	0.074916361319868	0.000146411940785156
NRROS	chr3:196632310:C:G	IAV	NK	0.131395504009651	0.0580967930165921	0.00819565002844878
NRROS	chr3:196632310:C:G	IAV	CD8T	0.15262888698191	0.0572284459379512	0.00114541442320119
NRROS	chr3:196632310:C:G	IAV	monocyte	-0.0598347438604025	0.0579481812763558	0.14757435898376
NRROS	chr3:196632310:C:G	IAV	B	6.11449414240762e-06	0.0558927528468581	0.486984742521854
NRROS	chr3:196632310:C:G	IAV	CD4T	0.120208689892349	0.0580723097263153	0.0216407199024465
NRROS	chr3:196632310:C:G	LPS	NK	0.155334446678565	0.0617453769181847	0.00332646947127043
NRROS	chr3:196632310:C:G	LPS	CD8T	0.15297248082884	0.0553300805269402	0.00197821158178565
NRROS	chr3:196632310:C:G	LPS	monocyte	-0.0181814375522019	0.0657805456002172	0.388166923769977
NRROS	chr3:196632310:C:G	LPS	B	0.0370593836527113	0.0584076394211317	0.258987148194594
NRROS	chr3:196632310:C:G	LPS	CD4T	0.180652957018506	0.0619140347128507	0.00128599369640036
NRROS	chr3:196632310:C:G	Tcruzi	NK	0.151057843700853	0.0637026727879016	0.00621800884244685
NRROS	chr3:196632310:C:G	Tcruzi	CD8T	0.168618321837604	0.0585847906773586	0.00166582120917041
NRROS	chr3:196632310:C:G	Tcruzi	monocyte	-0.0696749857712319	0.0635248700573493	0.133437395820408
NRROS	chr3:196632310:C:G	Tcruzi	B	-0.00343689573991074	0.0612791225297722	0.493426835711362
NRROS	chr3:196632310:C:G	Tcruzi	CD4T	0.175576215957206	0.063912317105456	0.00302796359566838
NRROS	chr3:196642504:T:C	NI	NK	0.0977096072885347	0.0494572823683219	0.0194879957107449
NRROS	chr3:196642504:T:C	NI	CD8T	0.076643891584545	0.0473337845744123	0.0527346249251319
NRROS	chr3:196642504:T:C	NI	monocyte	-0.111539906307964	0.0525703531059977	0.0137353950615079
NRROS	chr3:196642504:T:C	NI	B	-0.000888142487277759	0.0495225868495956	0.491853424867241
NRROS	chr3:196642504:T:C	NI	CD4T	0.101910944724312	0.0548579802004741	0.0283157352185386
NRROS	chr3:196642504:T:C	IAV	NK	0.0856775331247955	0.0469311448930887	0.0282426003997295
NRROS	chr3:196642504:T:C	IAV	CD8T	0.0992613398084988	0.0463561130289887	0.008688407945968
NRROS	chr3:196642504:T:C	IAV	monocyte	-0.0768173247730103	0.0454940713383759	0.041753843448598
NRROS	chr3:196642504:T:C	IAV	B	-0.0442407882625806	0.0483460164286743	0.177703522465439
NRROS	chr3:196642504:T:C	IAV	CD4T	0.0404687632144656	0.048017357736796	0.193242995673396
NRROS	chr3:196642504:T:C	LPS	NK	0.136614304891382	0.0560148562105716	0.00257166407673717
NRROS	chr3:196642504:T:C	LPS	CD8T	0.0960952787129941	0.0455894793032511	0.0130512245862313
NRROS	chr3:196642504:T:C	LPS	monocyte	-0.0751953204011449	0.0528368606377977	0.074691836862733
NRROS	chr3:196642504:T:C	LPS	B	-0.0159309290197779	0.0478006448601145	0.371852365594107
NRROS	chr3:196642504:T:C	LPS	CD4T	0.108630935549652	0.0515585547133138	0.0136147658198375
NRROS	chr3:196642504:T:C	Tcruzi	NK	0.101988249393683	0.0519316733335979	0.0196225559557958
NRROS	chr3:196642504:T:C	Tcruzi	CD8T	0.0876103698095363	0.0472575219616424	0.0299146338161226
NRROS	chr3:196642504:T:C	Tcruzi	monocyte	-0.111993599985006	0.051545651142575	0.0116665585934571
NRROS	chr3:196642504:T:C	Tcruzi	B	-0.0206184007038421	0.0493666752916703	0.340908471346548
NRROS	chr3:196642504:T:C	Tcruzi	CD4T	0.0820864773620926	0.0520187832772156	0.0553832802310817
NRROS	chr3:196646535:T:A	NI	NK	-0.127633177429685	0.0564965721517686	0.0112568177787005
NRROS	chr3:196646535:T:A	NI	CD8T	-0.0931702452129836	0.0480502188878141	0.0263539231004032
NRROS	chr3:196646535:T:A	NI	monocyte	-0.0346795430548412	0.0489517403233756	0.239468760997383
NRROS	chr3:196646535:T:A	NI	B	0.0118775277987786	0.0507253831884839	0.432276746388589
NRROS	chr3:196646535:T:A	NI	CD4T	-0.0942420072493398	0.0568081237334097	0.0424955006498923
NRROS	chr3:196646535:T:A	IAV	NK	-0.123882618031859	0.0562898823895652	0.0110594128885755
NRROS	chr3:196646535:T:A	IAV	CD8T	-0.0834257631892172	0.0444273259706906	0.0245459025238379
NRROS	chr3:196646535:T:A	IAV	monocyte	-0.027138211362021	0.0434668284018806	0.26648567412916
NRROS	chr3:196646535:T:A	IAV	B	-0.0349587245723224	0.044393371937476	0.213354911575339
NRROS	chr3:196646535:T:A	IAV	CD4T	-0.027852464444913	0.0466061615804869	0.266144044978928
NRROS	chr3:196646535:T:A	LPS	NK	-0.11828307979046	0.0534508447460407	0.0126008645664903
NRROS	chr3:196646535:T:A	LPS	CD8T	-0.0908487168697401	0.045888714339571	0.0213521968586348
NRROS	chr3:196646535:T:A	LPS	monocyte	0.0026275761752058	0.051976806163352	0.496641253216643
NRROS	chr3:196646535:T:A	LPS	B	-0.00873255564982487	0.0462181975454741	0.417378997192786
NRROS	chr3:196646535:T:A	LPS	CD4T	-0.023552166960673	0.0496492836560545	0.307456594609896
NRROS	chr3:196646535:T:A	Tcruzi	NK	-0.121187573217171	0.0553451149410039	0.0132655094025578
NRROS	chr3:196646535:T:A	Tcruzi	CD8T	-0.0779445214889244	0.0459874470344504	0.0460865709118463
NRROS	chr3:196646535:T:A	Tcruzi	monocyte	-0.0343734617770825	0.0473568120157752	0.235191277349897
NRROS	chr3:196646535:T:A	Tcruzi	B	-0.0144439656483309	0.0462973413877379	0.372172601745223
NRROS	chr3:196646535:T:A	Tcruzi	CD4T	-0.0551696961099507	0.0500002111953688	0.134304700644103
NRROS	chr3:196647850:C:T	NI	NK	-0.059958153098884	0.0718991302242242	0.265387018700087
NRROS	chr3:196647850:C:T	NI	CD8T	-0.0601160600950136	0.0724664085820907	0.273550947013496
NRROS	chr3:196647850:C:T	NI	monocyte	0.0415694478771332	0.0748007350877957	0.3620454777023
NRROS	chr3:196647850:C:T	NI	B	-0.0196083743017384	0.063213752133577	0.448773221375609
NRROS	chr3:196647850:C:T	NI	CD4T	-0.0628577994324537	0.0838576566339335	0.295815234598399
NRROS	chr3:196647850:C:T	IAV	NK	-0.0681956921429775	0.0770845836465856	0.240278955934339
NRROS	chr3:196647850:C:T	IAV	CD8T	-0.0500061093039383	0.0607912825633235	0.268276771362566
NRROS	chr3:196647850:C:T	IAV	monocyte	0.0543879820818683	0.0741678418420654	0.306033431453428
NRROS	chr3:196647850:C:T	IAV	B	-0.0286289953940886	0.0589383236785249	0.392033940603975
NRROS	chr3:196647850:C:T	IAV	CD4T	-0.0441728844208789	0.0679194327968738	0.333543669233673
NRROS	chr3:196647850:C:T	LPS	NK	-0.0630281890309216	0.0738294427581337	0.256044645582125
NRROS	chr3:196647850:C:T	LPS	CD8T	-0.0708152585659184	0.0766182893921804	0.231453749437667
NRROS	chr3:196647850:C:T	LPS	monocyte	0.0427601745224934	0.0762081761049156	0.364419246926063
NRROS	chr3:196647850:C:T	LPS	B	-0.0137344546955931	0.061502253298668	0.474507945990271
NRROS	chr3:196647850:C:T	LPS	CD4T	-0.035588153315218	0.0703296469183465	0.377229073027966
NRROS	chr3:196647850:C:T	Tcruzi	NK	-0.0655621094027545	0.0767055032517578	0.25624907951972
NRROS	chr3:196647850:C:T	Tcruzi	CD8T	-0.0588259017132093	0.0705650561279071	0.27069070716533
NRROS	chr3:196647850:C:T	Tcruzi	monocyte	0.04383258541429	0.0728342042253394	0.355355885795213
NRROS	chr3:196647850:C:T	Tcruzi	B	-0.0304713569202492	0.0636020495741575	0.393656808972495
NRROS	chr3:196647850:C:T	Tcruzi	CD4T	-0.0454370614039686	0.0738138222630296	0.343548022334423
NRROS	chr3:196650571:G:A	NI	NK	-0.0980054682262383	0.135538444485282	0.281081166964746
NRROS	chr3:196650571:G:A	NI	CD8T	0.0349613212081949	0.108221943866016	0.403464302318099
NRROS	chr3:196650571:G:A	NI	monocyte	-0.0549298701052543	0.125470173819329	0.372060044468842
NRROS	chr3:196650571:G:A	NI	B	-0.0917719745437237	0.132725171242699	0.290794159534611
NRROS	chr3:196650571:G:A	NI	CD4T	0.140357386647099	0.143759771146819	0.193658253623712
NRROS	chr3:196650571:G:A	IAV	NK	-0.0730024153132181	0.118396345072095	0.320546833103269
NRROS	chr3:196650571:G:A	IAV	CD8T	0.00128390913198706	0.0922144845676606	0.513266444102438
NRROS	chr3:196650571:G:A	IAV	monocyte	0.0187238008549066	0.106687034368168	0.482250709420376
NRROS	chr3:196650571:G:A	IAV	B	-0.0334416639725767	0.101629749500789	0.415830899596675
NRROS	chr3:196650571:G:A	IAV	CD4T	0.185710376452731	0.161903478304794	0.143812403239185
NRROS	chr3:196650571:G:A	LPS	NK	-0.109828607006788	0.143039936370268	0.262669746584747
NRROS	chr3:196650571:G:A	LPS	CD8T	0.0313350458005321	0.0983772652368121	0.40792779677653
NRROS	chr3:196650571:G:A	LPS	monocyte	-0.0723819021720511	0.13427410364619	0.338744439711434
NRROS	chr3:196650571:G:A	LPS	B	-0.111934274258549	0.141329936945218	0.253608370947061
NRROS	chr3:196650571:G:A	LPS	CD4T	0.152840435174206	0.145091500950266	0.172716083791877
NRROS	chr3:196650571:G:A	Tcruzi	NK	-0.0759377104450891	0.127701486990035	0.328540883164448
NRROS	chr3:196650571:G:A	Tcruzi	CD8T	0.0506909070234599	0.108375169727998	0.356322066226332
NRROS	chr3:196650571:G:A	Tcruzi	monocyte	-0.0397113411952435	0.118813500019109	0.411762770732979
NRROS	chr3:196650571:G:A	Tcruzi	B	-0.0954248633328186	0.131532372854464	0.277461805311628
NRROS	chr3:196650571:G:A	Tcruzi	CD4T	0.145766562351208	0.142713408364164	0.181886865539845
NRROS	chr3:196657598:G:C	NI	NK	-0.0148161976173101	0.0383841106974254	0.519144352372438
NRROS	chr3:196657598:G:C	NI	CD8T	-0.0120809024984988	0.0392504167551604	0.539972125657609
NRROS	chr3:196657598:G:C	NI	monocyte	-0.0207197550568939	0.0479184903264692	0.473610267423758
NRROS	chr3:196657598:G:C	NI	B	0.00310448053680092	0.0425271760982261	0.648843615863816
NRROS	chr3:196657598:G:C	NI	CD4T	-0.0217528062466253	0.0497005089886855	0.494016601118367
NRROS	chr3:196657598:G:C	IAV	NK	-0.00410903686119689	0.0344997415765764	0.591946050244122
NRROS	chr3:196657598:G:C	IAV	CD8T	-0.0085927862347558	0.0312385304182613	0.549584763340985
NRROS	chr3:196657598:G:C	IAV	monocyte	-0.0241620687328845	0.0431000383624179	0.458731419619289
NRROS	chr3:196657598:G:C	IAV	B	-0.0164314373938638	0.0383902949208206	0.506336422869341
NRROS	chr3:196657598:G:C	IAV	CD4T	-0.012666502743787	0.040146901017746	0.538271286802871
NRROS	chr3:196657598:G:C	LPS	NK	-0.0151628005937634	0.038274378562787	0.509353254007064
NRROS	chr3:196657598:G:C	LPS	CD8T	-0.0149944310237818	0.0360406888712918	0.50255808032425
NRROS	chr3:196657598:G:C	LPS	monocyte	-0.0291951583986971	0.0517861556908651	0.441735874597746
NRROS	chr3:196657598:G:C	LPS	B	-0.0108600384386342	0.0388326646591716	0.547022035199711
NRROS	chr3:196657598:G:C	LPS	CD4T	-0.0190039270423071	0.0448951921739796	0.50175911284294
NRROS	chr3:196657598:G:C	Tcruzi	NK	-0.0187786887198448	0.041614601009577	0.491115269699035
NRROS	chr3:196657598:G:C	Tcruzi	CD8T	-0.0195874738794513	0.0410599799910475	0.483347432883873
NRROS	chr3:196657598:G:C	Tcruzi	monocyte	-0.0277899383898611	0.0485706891710967	0.445687871851659
NRROS	chr3:196657598:G:C	Tcruzi	B	-0.0130731097106315	0.0387302208009665	0.529957664479223
NRROS	chr3:196657598:G:C	Tcruzi	CD4T	-0.0291527269134346	0.0520309784350573	0.455306281592235
NRROS	chr3:196658829:G:T	NI	NK	0.101231832887698	0.119018306791483	0.193582175942852
NRROS	chr3:196658829:G:T	NI	CD8T	0.207494036972377	0.147575873681081	0.0727770415586805
NRROS	chr3:196658829:G:T	NI	monocyte	0.268148935920752	0.16962523132773	0.0516258570370239
NRROS	chr3:196658829:G:T	NI	B	0.0483821863011372	0.127276035953233	0.34032499237507
NRROS	chr3:196658829:G:T	NI	CD4T	0.24453077107166	0.173858516766648	0.0745134351964884
NRROS	chr3:196658829:G:T	IAV	NK	0.105757461994648	0.113163425684277	0.169939325217714
NRROS	chr3:196658829:G:T	IAV	CD8T	0.122828110473847	0.10891098718672	0.121422792010251
NRROS	chr3:196658829:G:T	IAV	monocyte	0.246119516434969	0.156058502884468	0.0486825366575107
NRROS	chr3:196658829:G:T	IAV	B	0.0673389083504789	0.110698305921303	0.267855137676098
NRROS	chr3:196658829:G:T	IAV	CD4T	0.199323323387947	0.145053758208877	0.0807239651814544
NRROS	chr3:196658829:G:T	LPS	NK	0.108803645694464	0.119254300276926	0.176721128807762
NRROS	chr3:196658829:G:T	LPS	CD8T	0.170391389245711	0.127166483929781	0.0814729219552462
NRROS	chr3:196658829:G:T	LPS	monocyte	0.286781023061199	0.183987437128012	0.0497165198067657
NRROS	chr3:196658829:G:T	LPS	B	0.0467056910744396	0.125626172565426	0.341713502483111
NRROS	chr3:196658829:G:T	LPS	CD4T	0.209513693651343	0.153831136742644	0.0848831183870959
NRROS	chr3:196658829:G:T	Tcruzi	NK	0.115413860517681	0.123754521680957	0.171528306542731
NRROS	chr3:196658829:G:T	Tcruzi	CD8T	0.194232323595204	0.140520755758916	0.0763764022398744
NRROS	chr3:196658829:G:T	Tcruzi	monocyte	0.330322417178422	0.198142170534052	0.0397673138927359
NRROS	chr3:196658829:G:T	Tcruzi	B	0.0401176891963666	0.122629752169654	0.355675059097968
NRROS	chr3:196658829:G:T	Tcruzi	CD4T	0.226817737426811	0.161594891960271	0.076618197308618
NRROS	chr3:196659441:G:A	NI	NK	-0.0042714683450476	0.0567498346234492	0.601593601224242
NRROS	chr3:196659441:G:A	NI	CD8T	-0.0209090355562415	0.0678547661161813	0.533554389599443
NRROS	chr3:196659441:G:A	NI	monocyte	-0.0107295228238252	0.0744947002855332	0.562214550994158
NRROS	chr3:196659441:G:A	NI	B	0.0160305331776077	0.0667580996503308	0.562901856800586
NRROS	chr3:196659441:G:A	NI	CD4T	-0.0290127280530409	0.0854192940117667	0.514688793938576
NRROS	chr3:196659441:G:A	IAV	NK	-0.0055350705590547	0.0526480500220465	0.594133789699832
NRROS	chr3:196659441:G:A	IAV	CD8T	-0.0152070747659604	0.0521250636669322	0.538202802292727
NRROS	chr3:196659441:G:A	IAV	monocyte	0.00175831239619178	0.0602809265517897	0.62510760947654
NRROS	chr3:196659441:G:A	IAV	B	0.0152306849466181	0.0590078739740745	0.55648075454211
NRROS	chr3:196659441:G:A	IAV	CD4T	-0.0175485678459329	0.0682509801688995	0.549984572725348
NRROS	chr3:196659441:G:A	LPS	NK	-0.00838952228498884	0.0571092716657212	0.578924016181201
NRROS	chr3:196659441:G:A	LPS	CD8T	-0.0175028920402202	0.0589108593270154	0.53306567685985
NRROS	chr3:196659441:G:A	LPS	monocyte	0.00773919468634003	0.0742762737262972	0.590491602810189
NRROS	chr3:196659441:G:A	LPS	B	0.0194767518233047	0.0686499931122891	0.543346748351634
NRROS	chr3:196659441:G:A	LPS	CD4T	-0.0155906265017183	0.0733989295734951	0.559121375255332
NRROS	chr3:196659441:G:A	Tcruzi	NK	-0.00750890500727231	0.0583959958624836	0.585475126807276
NRROS	chr3:196659441:G:A	Tcruzi	CD8T	-0.0289635189811017	0.0728343554293132	0.50030027392759
NRROS	chr3:196659441:G:A	Tcruzi	monocyte	-0.00104962948018377	0.0694672370073871	0.619869047572612
NRROS	chr3:196659441:G:A	Tcruzi	B	0.0132536047662074	0.0620916956813664	0.569674723524006
NRROS	chr3:196659441:G:A	Tcruzi	CD4T	-0.0218493496918045	0.0769940503952357	0.539869782721776
NRROS	chr3:196673837:T:C	NI	NK	0.0166061851492899	0.0380509850144664	0.445685768498565
NRROS	chr3:196673837:T:C	NI	CD8T	0.0279970767041733	0.0427835599172478	0.376104560844966
NRROS	chr3:196673837:T:C	NI	monocyte	-0.0255226317317996	0.0492112460735439	0.413675169001198
NRROS	chr3:196673837:T:C	NI	B	0.00534847321328252	0.039619462880818	0.548251955205401
NRROS	chr3:196673837:T:C	NI	CD4T	0.0442632675357281	0.0564171985422527	0.327561242882607
NRROS	chr3:196673837:T:C	IAV	NK	0.023335242647196	0.0384732698500794	0.390424726560439
NRROS	chr3:196673837:T:C	IAV	CD8T	0.0219189575613566	0.0349013643591036	0.381661961446975
NRROS	chr3:196673837:T:C	IAV	monocyte	-0.00619337895369991	0.0371084760812873	0.549190879403692
NRROS	chr3:196673837:T:C	IAV	B	0.0140576260101982	0.0361331606683543	0.469084197419497
NRROS	chr3:196673837:T:C	IAV	CD4T	0.0462691592288226	0.0530034557899832	0.304595090176914
NRROS	chr3:196673837:T:C	LPS	NK	0.0285170316500032	0.0426657792394624	0.365777375115831
NRROS	chr3:196673837:T:C	LPS	CD8T	0.0256739647337126	0.0384652763040105	0.367028919297483
NRROS	chr3:196673837:T:C	LPS	monocyte	-0.0192095279389515	0.0472614899894746	0.463328193238831
NRROS	chr3:196673837:T:C	LPS	B	0.00790117245995626	0.0388562552395585	0.523405982922391
NRROS	chr3:196673837:T:C	LPS	CD4T	0.0505749042087464	0.057293308391764	0.299665867518077
NRROS	chr3:196673837:T:C	Tcruzi	NK	0.0224558994089695	0.0408654242080363	0.408903259704045
NRROS	chr3:196673837:T:C	Tcruzi	CD8T	0.024763738383946	0.0407016218078681	0.38839001968209
NRROS	chr3:196673837:T:C	Tcruzi	monocyte	-0.0258139006496657	0.0476287006835875	0.421770965557449
NRROS	chr3:196673837:T:C	Tcruzi	B	0.00771820730622127	0.0378179357720466	0.526315529933184
NRROS	chr3:196673837:T:C	Tcruzi	CD4T	0.0568672654664485	0.0626965879417613	0.291183297697637
NRROS	chr3:196689367:G:T	NI	NK	0.00479504029867756	0.0733163338286285	0.592969849901557
NRROS	chr3:196689367:G:T	NI	CD8T	0.0188467540289703	0.0868865040975141	0.550050828797688
NRROS	chr3:196689367:G:T	NI	monocyte	-0.00409659833208486	0.0951601818540585	0.578807715810471
NRROS	chr3:196689367:G:T	NI	B	-0.0420480729435879	0.101747892473864	0.473825274936733
NRROS	chr3:196689367:G:T	NI	CD4T	0.0167674873813211	0.102923338594946	0.559316901032448
NRROS	chr3:196689367:G:T	IAV	NK	0.00217679706821273	0.0677527646971632	0.60240533380128
NRROS	chr3:196689367:G:T	IAV	CD8T	0.00957600967793767	0.0644286205723189	0.569483242364975
NRROS	chr3:196689367:G:T	IAV	monocyte	-0.00600583519946929	0.0786903797073902	0.589063806553599
NRROS	chr3:196689367:G:T	IAV	B	-0.0228123495598154	0.0752545549157233	0.515513888091198
NRROS	chr3:196689367:G:T	IAV	CD4T	-0.00535193513179785	0.0851811002933147	0.597529603146663
NRROS	chr3:196689367:G:T	LPS	NK	0.0078262784939295	0.0746135975589276	0.579122419057632
NRROS	chr3:196689367:G:T	LPS	CD8T	0.0170752079840337	0.0762151893831287	0.543945481714401
NRROS	chr3:196689367:G:T	LPS	monocyte	-0.00299192668294396	0.0945504160268551	0.590802394528999
NRROS	chr3:196689367:G:T	LPS	B	-0.0484299836717893	0.10945761169494	0.455223126744196
NRROS	chr3:196689367:G:T	LPS	CD4T	0.00869714267541693	0.0931038909166907	0.582863401904675
NRROS	chr3:196689367:G:T	Tcruzi	NK	0.00652228682812627	0.0761173741687164	0.586211759577073
NRROS	chr3:196689367:G:T	Tcruzi	CD8T	0.0180892308262918	0.0843159454920873	0.549556617491903
NRROS	chr3:196689367:G:T	Tcruzi	monocyte	-0.000825943429191166	0.0920682838511793	0.603040878956247
NRROS	chr3:196689367:G:T	Tcruzi	B	-0.0446335566235932	0.103549108914658	0.462101508037405
NRROS	chr3:196689367:G:T	Tcruzi	CD4T	0.010706657541313	0.0956770950785111	0.579960078004519
NRROS	chr3:196726596:A:C	NI	NK	-0.0139338069452541	0.0348351343645944	0.553998899738355
NRROS	chr3:196726596:A:C	NI	CD8T	-0.00397964669499495	0.0315377174337131	0.638948374521811
NRROS	chr3:196726596:A:C	NI	monocyte	-0.000801907493174501	0.0389052437314975	0.636635866385898
NRROS	chr3:196726596:A:C	NI	B	-0.00254870139797374	0.0325412293889336	0.660046917049794
NRROS	chr3:196726596:A:C	NI	CD4T	0.00139998523722016	0.0376779865526124	0.654313394168987
NRROS	chr3:196726596:A:C	IAV	NK	-0.00587696354136325	0.0291160741242471	0.615657955381834
NRROS	chr3:196726596:A:C	IAV	CD8T	-0.00700893906181592	0.0275116787730069	0.601551539741782
NRROS	chr3:196726596:A:C	IAV	monocyte	0.0247998141683208	0.0435274193938268	0.479954709620673
NRROS	chr3:196726596:A:C	IAV	B	0.0158584456378856	0.0359512392075503	0.537595072053853
NRROS	chr3:196726596:A:C	IAV	CD4T	0.00615276240440215	0.0324613234873959	0.618915272862013
NRROS	chr3:196726596:A:C	LPS	NK	-0.0083974914091916	0.0315756350430355	0.592611215162743
NRROS	chr3:196726596:A:C	LPS	CD8T	-0.0110523542099006	0.0318444599218769	0.569589769293331
NRROS	chr3:196726596:A:C	LPS	monocyte	0.013703255435102	0.039129473999615	0.549776721287859
NRROS	chr3:196726596:A:C	LPS	B	-0.000301245778825094	0.0315673702003535	0.668837469143346
NRROS	chr3:196726596:A:C	LPS	CD4T	0.0152048258187459	0.0394949153604744	0.555861741777082
NRROS	chr3:196726596:A:C	Tcruzi	NK	-0.0086246998162643	0.0325781342802099	0.593701178408415
NRROS	chr3:196726596:A:C	Tcruzi	CD8T	-0.0136912755113553	0.0357710156912041	0.560954309297191
NRROS	chr3:196726596:A:C	Tcruzi	monocyte	0.00926331859757036	0.0352700067258308	0.585289870207579
NRROS	chr3:196726596:A:C	Tcruzi	B	-0.00120959008166144	0.0311459974336474	0.669359747405664
NRROS	chr3:196726596:A:C	Tcruzi	CD4T	0.00333713975668378	0.0353675406024835	0.64606416752082
NRROS	chr3:196756050:G:A	NI	NK	0.0168762084989381	0.0471430972043225	0.382723702090359
NRROS	chr3:196756050:G:A	NI	CD8T	-0.00630815482660672	0.046162636066293	0.458291657472153
NRROS	chr3:196756050:G:A	NI	monocyte	-0.10965218930357	0.0575874528823919	0.0340550838577884
NRROS	chr3:196756050:G:A	NI	B	-0.0649127767701246	0.0525673362771047	0.108698221373276
NRROS	chr3:196756050:G:A	NI	CD4T	0.0349316554789259	0.0578850119421134	0.292259539196098
NRROS	chr3:196756050:G:A	IAV	NK	0.0323785189008055	0.04937014157505	0.275187861271034
NRROS	chr3:196756050:G:A	IAV	CD8T	0.00880015729699012	0.0402340715988452	0.434758197897962
NRROS	chr3:196756050:G:A	IAV	monocyte	-0.101271375858628	0.0533123222208973	0.0336876741669006
NRROS	chr3:196756050:G:A	IAV	B	-0.0625389866584129	0.0489468551645526	0.0962694588142512
NRROS	chr3:196756050:G:A	IAV	CD4T	0.0229856996688559	0.0488261661950744	0.341120367800879
NRROS	chr3:196756050:G:A	LPS	NK	0.00151274372798678	0.0452347051109285	0.502456425796182
NRROS	chr3:196756050:G:A	LPS	CD8T	-0.0191894325293338	0.0435403935074954	0.345736569664577
NRROS	chr3:196756050:G:A	LPS	monocyte	-0.100939888412014	0.0578034047201338	0.0450269785552708
NRROS	chr3:196756050:G:A	LPS	B	-0.0601224943185636	0.0498571793228244	0.115846635936391
NRROS	chr3:196756050:G:A	LPS	CD4T	0.0165261632820011	0.0503552236675473	0.391326709895783
NRROS	chr3:196756050:G:A	Tcruzi	NK	0.0103971656525394	0.0480177985563822	0.434925219908711
NRROS	chr3:196756050:G:A	Tcruzi	CD8T	-0.0090911118912928	0.0454168410569068	0.434836232756879
NRROS	chr3:196756050:G:A	Tcruzi	monocyte	-0.105631681139027	0.0553984279019408	0.036259283780685
NRROS	chr3:196756050:G:A	Tcruzi	B	-0.0578408501329357	0.0496839981329826	0.122739202345746
NRROS	chr3:196756050:G:A	Tcruzi	CD4T	0.00902689222916448	0.0513901212160673	0.44589955635024
NRSN2	chr20:247936:G:A	NI	NK	0.0507240557014667	0.0407795949719867	0.119475624407078
NRSN2	chr20:247936:G:A	NI	CD8T	0.0537516126422523	0.041406240507094	0.114675103569592
NRSN2	chr20:247936:G:A	NI	monocyte	0.06388342774844	0.0481412888148524	0.110493394461073
NRSN2	chr20:247936:G:A	NI	B	0.047986607672409	0.0439950379035028	0.152975707821838
NRSN2	chr20:247936:G:A	NI	CD4T	0.0521394792799932	0.0468689897782612	0.152475081704202
NRSN2	chr20:247936:G:A	IAV	NK	0.0537944002572423	0.0403184019115775	0.10027985516692
NRSN2	chr20:247936:G:A	IAV	CD8T	0.0374982729693286	0.0342221299879151	0.14945522873897
NRSN2	chr20:247936:G:A	IAV	monocyte	0.0517784756725637	0.0427268700506519	0.129360977648322
NRSN2	chr20:247936:G:A	IAV	B	0.0797274034631233	0.0514840532475735	0.0629915514670727
NRSN2	chr20:247936:G:A	IAV	CD4T	0.0479064831734558	0.0421572789589924	0.146177223350606
NRSN2	chr20:247936:G:A	LPS	NK	0.0505059193683974	0.0400149228457808	0.117204704109616
NRSN2	chr20:247936:G:A	LPS	CD8T	0.0549480772478235	0.0388769034784127	0.0919262943912123
NRSN2	chr20:247936:G:A	LPS	monocyte	0.0692318355947292	0.0497228852027216	0.098752501585398
NRSN2	chr20:247936:G:A	LPS	B	0.0587059048138943	0.0445556040824915	0.108447821394414
NRSN2	chr20:247936:G:A	LPS	CD4T	0.0507767626027166	0.0444938587908088	0.146426233339982
NRSN2	chr20:247936:G:A	Tcruzi	NK	0.0357068362848414	0.0410690727166627	0.202307445484857
NRSN2	chr20:247936:G:A	Tcruzi	CD8T	0.0472890776239737	0.0401713712635871	0.136178959305792
NRSN2	chr20:247936:G:A	Tcruzi	monocyte	0.116912413703178	0.0616389431442921	0.0260946284822514
NRSN2	chr20:247936:G:A	Tcruzi	B	0.055687008974753	0.0434724295852428	0.113518518018317
NRSN2	chr20:247936:G:A	Tcruzi	CD4T	0.0541419104251547	0.0447447523439252	0.132653339953263
NRSN2	chr20:274292:A:T	NI	NK	0.00851708988271248	0.0280427140753951	0.570746712650758
NRSN2	chr20:274292:A:T	NI	CD8T	0.0126284961274133	0.0312084368928944	0.539965064386762
NRSN2	chr20:274292:A:T	NI	monocyte	0.00695708812341507	0.036677417691654	0.583792816872593
NRSN2	chr20:274292:A:T	NI	B	-0.00193561262890041	0.0311639703371006	0.675236191454958
NRSN2	chr20:274292:A:T	NI	CD4T	0.0260270442356355	0.0435538543378816	0.466447370248926
NRSN2	chr20:274292:A:T	IAV	NK	0.0172934448720212	0.0317543891690336	0.492918092003073
NRSN2	chr20:274292:A:T	IAV	CD8T	0.0138791515113586	0.0269538185532985	0.504502195457653
NRSN2	chr20:274292:A:T	IAV	monocyte	0.000639541039644216	0.0302046244333806	0.65951773921852
NRSN2	chr20:274292:A:T	IAV	B	0.00163368090912528	0.026867556510971	0.6485945541371
NRSN2	chr20:274292:A:T	IAV	CD4T	0.0280557986810533	0.0431172152227496	0.455220111945878
NRSN2	chr20:274292:A:T	LPS	NK	0.0166247374695996	0.0320283410930946	0.497856435910557
NRSN2	chr20:274292:A:T	LPS	CD8T	0.0150585604290706	0.0293923049445417	0.500571567096965
NRSN2	chr20:274292:A:T	LPS	monocyte	0.00775254674306919	0.0363177346074518	0.592212289738297
NRSN2	chr20:274292:A:T	LPS	B	-0.000259380721097897	0.0305683581861448	0.661356506403617
NRSN2	chr20:274292:A:T	LPS	CD4T	0.0229642423586262	0.0397850614044395	0.48040039854009
NRSN2	chr20:274292:A:T	Tcruzi	NK	0.0121386395390251	0.0301643648372348	0.540477954908839
NRSN2	chr20:274292:A:T	Tcruzi	CD8T	0.0149130459503217	0.0313067844554454	0.51695719576472
NRSN2	chr20:274292:A:T	Tcruzi	monocyte	0.00329095654252228	0.0333323760441981	0.634549931216609
NRSN2	chr20:274292:A:T	Tcruzi	B	-0.00293308333086633	0.0300187305007458	0.663345400321987
NRSN2	chr20:274292:A:T	Tcruzi	CD4T	0.0215047707255776	0.0387875876183925	0.493029529704874
NRSN2	chr20:310475:T:C	NI	NK	0.00190929862374717	0.0382824549635141	0.643629950780118
NRSN2	chr20:310475:T:C	NI	CD8T	0.0112519638915921	0.0443328135497984	0.585040777397178
NRSN2	chr20:310475:T:C	NI	monocyte	0.008136824248173	0.0510227860982833	0.582670966953042
NRSN2	chr20:310475:T:C	NI	B	0.019336237780005	0.0493816113719186	0.536704927491108
NRSN2	chr20:310475:T:C	NI	CD4T	0.0122333181153263	0.0533189050369248	0.581154872763785
NRSN2	chr20:310475:T:C	IAV	NK	-0.00856316613953095	0.039826021915131	0.606916834627357
NRSN2	chr20:310475:T:C	IAV	CD8T	-0.000988791040078522	0.0334283448397167	0.660863636325319
NRSN2	chr20:310475:T:C	IAV	monocyte	-0.000397455201633075	0.0427243710111356	0.655317298720961
NRSN2	chr20:310475:T:C	IAV	B	0.00745453433350714	0.0387283070308847	0.596987103945106
NRSN2	chr20:310475:T:C	IAV	CD4T	-0.00481447934402369	0.0461214399616801	0.641478303561511
NRSN2	chr20:310475:T:C	LPS	NK	-0.00369817600761271	0.039131149817781	0.634590260370765
NRSN2	chr20:310475:T:C	LPS	CD8T	0.00463791011815527	0.0371377039652907	0.616828671802657
NRSN2	chr20:310475:T:C	LPS	monocyte	0.00625311837782158	0.0504839899872642	0.606732254348814
NRSN2	chr20:310475:T:C	LPS	B	0.00871868478099874	0.0435456564480783	0.590032591195621
NRSN2	chr20:310475:T:C	LPS	CD4T	-0.00637998922503407	0.0507125158495409	0.628450902627703
NRSN2	chr20:310475:T:C	Tcruzi	NK	0.00140622702291021	0.0397904995782312	0.643535050780117
NRSN2	chr20:310475:T:C	Tcruzi	CD8T	0.00905603883132145	0.0419898288316829	0.59198924116709
NRSN2	chr20:310475:T:C	Tcruzi	monocyte	0.0120763754541646	0.049538198105828	0.577471345388634
NRSN2	chr20:310475:T:C	Tcruzi	B	0.0257309856879199	0.0565566989811864	0.500767237599482
NRSN2	chr20:310475:T:C	Tcruzi	CD4T	0.0116447873640861	0.0500047328904828	0.586941419703507
NRSN2	chr20:314910:T:C	NI	NK	-0.0620958508976476	0.098587337519158	0.364840601868114
NRSN2	chr20:314910:T:C	NI	CD8T	-0.0437971397566787	0.0833310452115389	0.422169398228935
NRSN2	chr20:314910:T:C	NI	monocyte	0.00154479788803594	0.0839431327274027	0.586060468513938
NRSN2	chr20:314910:T:C	NI	B	0.00379006136932929	0.0727391685143493	0.600698200655295
NRSN2	chr20:314910:T:C	NI	CD4T	-0.023292009380488	0.087498445324259	0.503605670944965
NRSN2	chr20:314910:T:C	IAV	NK	-0.031960010560169	0.0672444777747214	0.435854248088497
NRSN2	chr20:314910:T:C	IAV	CD8T	-0.0308127324734109	0.0627173956917049	0.431172050865025
NRSN2	chr20:314910:T:C	IAV	monocyte	0.00107380182555321	0.0706225403046423	0.601931021061089
NRSN2	chr20:314910:T:C	IAV	B	0.0119570654959947	0.0673878019518586	0.563632873002636
NRSN2	chr20:314910:T:C	IAV	CD4T	-0.0257576514713405	0.0768228661452115	0.489055435622123
NRSN2	chr20:314910:T:C	LPS	NK	-0.0580372876873012	0.093584660750049	0.368850225849876
NRSN2	chr20:314910:T:C	LPS	CD8T	-0.0417972890377645	0.0757814623039349	0.406119904359756
NRSN2	chr20:314910:T:C	LPS	monocyte	-0.0079508337193994	0.0832380240271903	0.560487507254963
NRSN2	chr20:314910:T:C	LPS	B	0.0112070848228922	0.0750962409536013	0.569596567482202
NRSN2	chr20:314910:T:C	LPS	CD4T	-0.018749134493363	0.0815439071793868	0.516032530671484
NRSN2	chr20:314910:T:C	Tcruzi	NK	-0.0508119334718787	0.0870527837339673	0.391276574386577
NRSN2	chr20:314910:T:C	Tcruzi	CD8T	-0.0487120468052426	0.0866777732785437	0.40474394647805
NRSN2	chr20:314910:T:C	Tcruzi	monocyte	-0.00507725164499472	0.0811878586783423	0.576367259640969
NRSN2	chr20:314910:T:C	Tcruzi	B	0.0113714959050691	0.0724617501098178	0.568835280258154
NRSN2	chr20:314910:T:C	Tcruzi	CD4T	-0.0190708612053866	0.0823447786155104	0.517949214445731
NRSN2	chr20:339261:T:C	NI	NK	0.0244182844665018	0.0634541204583266	0.490813385816696
NRSN2	chr20:339261:T:C	NI	CD8T	0.0455722306323093	0.0849325031936505	0.433931788173801
NRSN2	chr20:339261:T:C	NI	monocyte	0.0415762865159602	0.0896449751912535	0.437727366280732
NRSN2	chr20:339261:T:C	NI	B	0.0135340949859895	0.065852578113688	0.548136221362733
NRSN2	chr20:339261:T:C	NI	CD4T	0.0396541907286126	0.0913809619916985	0.467376974168633
NRSN2	chr20:339261:T:C	IAV	NK	0.0216292885549899	0.0585150355288225	0.495500379120797
NRSN2	chr20:339261:T:C	IAV	CD8T	0.0223274902182939	0.0549250557523595	0.482715382571838
NRSN2	chr20:339261:T:C	IAV	monocyte	0.0257303232159874	0.0693244219601997	0.495915793089245
NRSN2	chr20:339261:T:C	IAV	B	0.0144978774924324	0.0575436515032937	0.534776335661639
NRSN2	chr20:339261:T:C	IAV	CD4T	0.0341245224496971	0.0778336811738119	0.472807916224652
NRSN2	chr20:339261:T:C	LPS	NK	0.0224214923661363	0.0624665731851497	0.494780702214382
NRSN2	chr20:339261:T:C	LPS	CD8T	0.0355902530671778	0.0699719864415081	0.44109283302036
NRSN2	chr20:339261:T:C	LPS	monocyte	0.0258170942792093	0.080470723607851	0.500182789038693
NRSN2	chr20:339261:T:C	LPS	B	0.0170574929887261	0.0662135523161733	0.528528673433589
NRSN2	chr20:339261:T:C	LPS	CD4T	0.0400234149073044	0.0872211590098468	0.46159801461466
NRSN2	chr20:339261:T:C	Tcruzi	NK	0.0210273651985004	0.0634338927133484	0.506207486250457
NRSN2	chr20:339261:T:C	Tcruzi	CD8T	0.0411666933825755	0.079164163249556	0.439895469972636
NRSN2	chr20:339261:T:C	Tcruzi	monocyte	0.0322802621443136	0.0810664212560123	0.482836312852218
NRSN2	chr20:339261:T:C	Tcruzi	B	0.0125705679950041	0.0623942976231457	0.547732819972461
NRSN2	chr20:339261:T:C	Tcruzi	CD4T	0.0392771535216663	0.0870000886713789	0.467400013565387
NRSN2	chr20:343326:G:A	NI	NK	0.00791790769374344	0.0567674935563817	0.587589192587913
NRSN2	chr20:343326:G:A	NI	CD8T	0.00143245598689679	0.0624551719664815	0.621949168315525
NRSN2	chr20:343326:G:A	NI	monocyte	0.0170185012249507	0.0751742486288364	0.535321229521582
NRSN2	chr20:343326:G:A	NI	B	0.010716921818793	0.0640073719222364	0.578756697566094
NRSN2	chr20:343326:G:A	NI	CD4T	-0.0108897292355409	0.07903297013026	0.589286637312338
NRSN2	chr20:343326:G:A	IAV	NK	0.0177050188362605	0.0591256801091304	0.538594452255675
NRSN2	chr20:343326:G:A	IAV	CD8T	0.0192043747109945	0.0582497033634308	0.528393574785215
NRSN2	chr20:343326:G:A	IAV	monocyte	0.00943674340298829	0.0627316417712043	0.577058779012833
NRSN2	chr20:343326:G:A	IAV	B	0.0168564446115637	0.0600588827131143	0.543970020756899
NRSN2	chr20:343326:G:A	IAV	CD4T	0.00498787334859665	0.0655983021130781	0.608224186126186
NRSN2	chr20:343326:G:A	LPS	NK	0.0200109739759171	0.0638219678450652	0.528424965292843
NRSN2	chr20:343326:G:A	LPS	CD8T	0.00368531309151308	0.0544468849684302	0.602306820177963
NRSN2	chr20:343326:G:A	LPS	monocyte	0.0271564249122626	0.0812601623994096	0.508712017747275
NRSN2	chr20:343326:G:A	LPS	B	0.0168275109470888	0.0662313899381432	0.546941233880009
NRSN2	chr20:343326:G:A	LPS	CD4T	0.00650811491049962	0.0721496501687974	0.599081807242662
NRSN2	chr20:343326:G:A	Tcruzi	NK	-0.000808633192988145	0.0591653426299862	0.626099828508262
NRSN2	chr20:343326:G:A	Tcruzi	CD8T	-0.00313129890906068	0.0611547543322892	0.621111751495744
NRSN2	chr20:343326:G:A	Tcruzi	monocyte	0.0145698568588515	0.0710901917516583	0.560279583118777
NRSN2	chr20:343326:G:A	Tcruzi	B	0.00960930632244315	0.0604783492750735	0.579344681464796
NRSN2	chr20:343326:G:A	Tcruzi	CD4T	-0.0155579489055013	0.0778993008340003	0.57720556728593
NRSN2	chr20:368410:C:A	NI	NK	-0.00288253285286574	0.0567747965907417	0.605684574003312
NRSN2	chr20:368410:C:A	NI	CD8T	0.0367057482952969	0.067340443898419	0.420386414639447
NRSN2	chr20:368410:C:A	NI	monocyte	-0.018499699579007	0.0744242469596438	0.516392739018147
NRSN2	chr20:368410:C:A	NI	B	0.00983443816211122	0.0610192581082783	0.548102678635139
NRSN2	chr20:368410:C:A	NI	CD4T	0.0669190813576139	0.0958455113580283	0.355818772647816
NRSN2	chr20:368410:C:A	IAV	NK	0.0101187681646543	0.0510488540182096	0.535832063336756
NRSN2	chr20:368410:C:A	IAV	CD8T	0.0173950679596661	0.0483032354894474	0.481142042574832
NRSN2	chr20:368410:C:A	IAV	monocyte	0.01268931364074	0.0655988230876519	0.550629883641332
NRSN2	chr20:368410:C:A	IAV	B	-0.00185233618146051	0.0548190008173129	0.603747663750457
NRSN2	chr20:368410:C:A	IAV	CD4T	0.0436308175744639	0.0725549992957403	0.399814624175188
NRSN2	chr20:368410:C:A	LPS	NK	-0.0016545871115493	0.0562527362496381	0.595998759269777
NRSN2	chr20:368410:C:A	LPS	CD8T	0.0232528731679315	0.0549980676012646	0.457281769287811
NRSN2	chr20:368410:C:A	LPS	monocyte	-0.00882385706297654	0.0707613053775296	0.568334284877419
NRSN2	chr20:368410:C:A	LPS	B	0.0101967392043558	0.0603911185144426	0.542918832388245
NRSN2	chr20:368410:C:A	LPS	CD4T	0.0573062329931898	0.0857627755630278	0.372094311872525
NRSN2	chr20:368410:C:A	Tcruzi	NK	0.00845149241167587	0.0561904929043245	0.547320901690592
NRSN2	chr20:368410:C:A	Tcruzi	CD8T	0.0296052470561216	0.0620158988558674	0.441138764216072
NRSN2	chr20:368410:C:A	Tcruzi	monocyte	-0.00766161619809118	0.0674655992793492	0.578200082415959
NRSN2	chr20:368410:C:A	Tcruzi	B	0.00688061517475083	0.0577851999794099	0.558601245907686
NRSN2	chr20:368410:C:A	Tcruzi	CD4T	0.0698515041245917	0.0970028977400224	0.350117407586481
NRSN2	chr20:368491:G:A	NI	NK	0.0544209910433661	0.0864544183501769	0.371809067380818
NRSN2	chr20:368491:G:A	NI	CD8T	0.057140234314534	0.0918356359801597	0.380732283133573
NRSN2	chr20:368491:G:A	NI	monocyte	0.0366603969446802	0.0917576809692916	0.445639696382922
NRSN2	chr20:368491:G:A	NI	B	0.0345310544998789	0.0802290099999133	0.450843435959128
NRSN2	chr20:368491:G:A	NI	CD4T	0.048834344367736	0.099437666920399	0.423804464288289
NRSN2	chr20:368491:G:A	IAV	NK	0.0495091943539885	0.0801749988120492	0.375535867703415
NRSN2	chr20:368491:G:A	IAV	CD8T	0.0436633641072456	0.0721906747365271	0.381892624548777
NRSN2	chr20:368491:G:A	IAV	monocyte	0.0479723828104397	0.0954519004350117	0.413256919642829
NRSN2	chr20:368491:G:A	IAV	B	0.029326258616474	0.0701872525858307	0.454250003242401
NRSN2	chr20:368491:G:A	IAV	CD4T	0.0475543872230249	0.0883416348813324	0.412943202758274
NRSN2	chr20:368491:G:A	LPS	NK	0.057571506992089	0.0891785974802178	0.360871994185468
NRSN2	chr20:368491:G:A	LPS	CD8T	0.0541035613149151	0.084038078328141	0.365574077300482
NRSN2	chr20:368491:G:A	LPS	monocyte	0.0350790707609287	0.0914343317283625	0.458544939423439
NRSN2	chr20:368491:G:A	LPS	B	0.0348392184903673	0.0797631956072945	0.444973981908422
NRSN2	chr20:368491:G:A	LPS	CD4T	0.0456491844842092	0.0931192850455709	0.426435532157408
NRSN2	chr20:368491:G:A	Tcruzi	NK	0.0595383725102912	0.0925242292114382	0.362686983124649
NRSN2	chr20:368491:G:A	Tcruzi	CD8T	0.0643913509604131	0.0972042479753746	0.359329404687648
NRSN2	chr20:368491:G:A	Tcruzi	monocyte	0.03144915040119	0.0870545952139291	0.47208082952032
NRSN2	chr20:368491:G:A	Tcruzi	B	0.0306166991369707	0.0754527401309393	0.457349945675825
NRSN2	chr20:368491:G:A	Tcruzi	CD4T	0.0519476394352623	0.0966409915247315	0.412827709238283
NRSN2	chr20:370237:C:A	NI	NK	0.0575981831420272	0.0567072701748928	0.220795793308814
NRSN2	chr20:370237:C:A	NI	CD8T	0.0458494046023113	0.0524854568659984	0.265423235249346
NRSN2	chr20:370237:C:A	NI	monocyte	0.0354914537464668	0.0604265888704366	0.342319928377008
NRSN2	chr20:370237:C:A	NI	B	0.0161401127811815	0.0507190106649429	0.450781999668369
NRSN2	chr20:370237:C:A	NI	CD4T	0.037514480115901	0.0573677168541053	0.331615264314793
NRSN2	chr20:370237:C:A	IAV	NK	0.0507406036817311	0.0526040459794708	0.232719627275719
NRSN2	chr20:370237:C:A	IAV	CD8T	0.02985380319714	0.041819240575999	0.305150614780372
NRSN2	chr20:370237:C:A	IAV	monocyte	-0.0155127551665792	0.0533868113111393	0.491925962101517
NRSN2	chr20:370237:C:A	IAV	B	-0.00901384968168593	0.0483924714124184	0.535323104064114
NRSN2	chr20:370237:C:A	IAV	CD4T	0.0391319903569305	0.0531764317882824	0.307677605242337
NRSN2	chr20:370237:C:A	LPS	NK	0.0851019549474587	0.0755293816205343	0.176384663560843
NRSN2	chr20:370237:C:A	LPS	CD8T	0.0655413798366667	0.060944591060489	0.193519669423628
NRSN2	chr20:370237:C:A	LPS	monocyte	0.0213469649952044	0.0577836110254987	0.429579806318823
NRSN2	chr20:370237:C:A	LPS	B	-0.00131163946365164	0.0510354840937814	0.553390477983885
NRSN2	chr20:370237:C:A	LPS	CD4T	0.0265597172971612	0.0530544454705009	0.37492073443724
NRSN2	chr20:370237:C:A	Tcruzi	NK	0.0585045086697354	0.0585569001369968	0.223755247079979
NRSN2	chr20:370237:C:A	Tcruzi	CD8T	0.0425667330591045	0.0506824142853174	0.273106441925986
NRSN2	chr20:370237:C:A	Tcruzi	monocyte	-0.0132540724399739	0.0559182148457531	0.505366452400513
NRSN2	chr20:370237:C:A	Tcruzi	B	0.00839806740490391	0.0476404336130264	0.495560329409167
NRSN2	chr20:370237:C:A	Tcruzi	CD4T	0.022435399971431	0.0523370406249088	0.402464222664419
NRSN2	chr20:372073:A:G	NI	NK	-0.00349254863720635	0.0270694651830749	0.640921542471667
NRSN2	chr20:372073:A:G	NI	CD8T	-0.00794930152391014	0.0294190728284256	0.60484553828524
NRSN2	chr20:372073:A:G	NI	monocyte	-0.02584971898592	0.0430077957440389	0.457023598974019
NRSN2	chr20:372073:A:G	NI	B	-0.00386381532444018	0.0301212261230604	0.647541892131333
NRSN2	chr20:372073:A:G	NI	CD4T	-0.00691356719780426	0.0351589336589154	0.617854730562286
NRSN2	chr20:372073:A:G	IAV	NK	-0.00852731565151998	0.0265443906076026	0.587907391664461
NRSN2	chr20:372073:A:G	IAV	CD8T	-0.00900307791437217	0.0248300754940497	0.576396587770619
NRSN2	chr20:372073:A:G	IAV	monocyte	-0.0141262059196265	0.0323085414251379	0.54426166163404
NRSN2	chr20:372073:A:G	IAV	B	-0.00307881324713707	0.026598319566595	0.649715205180293
NRSN2	chr20:372073:A:G	IAV	CD4T	-0.0140754283442148	0.0341308757074382	0.562881827762064
NRSN2	chr20:372073:A:G	LPS	NK	-0.0123376815805919	0.0299540195301607	0.555482503167737
NRSN2	chr20:372073:A:G	LPS	CD8T	-0.00817486275305423	0.0264821495020867	0.587622532934286
NRSN2	chr20:372073:A:G	LPS	monocyte	-0.0396360311793016	0.0573386555531112	0.40515218056909
NRSN2	chr20:372073:A:G	LPS	B	0.00156112006990699	0.0305807226178849	0.68820002173522
NRSN2	chr20:372073:A:G	LPS	CD4T	-0.00169225875284942	0.0327837718923344	0.659569659862967
NRSN2	chr20:372073:A:G	Tcruzi	NK	-0.00955630864773388	0.0293849070352928	0.586072945386858
NRSN2	chr20:372073:A:G	Tcruzi	CD8T	-0.00830267244099575	0.0287547233151869	0.597814066051194
NRSN2	chr20:372073:A:G	Tcruzi	monocyte	-0.0188973248521555	0.0374306498705153	0.51995881397917
NRSN2	chr20:372073:A:G	Tcruzi	B	-0.00281687141222986	0.0284958185256395	0.652932052311894
NRSN2	chr20:372073:A:G	Tcruzi	CD4T	-0.00184815076345219	0.0324573593582404	0.662835226640468
NRSN2	chr20:375170:G:C	NI	NK	-0.0119687964575458	0.0454591167333958	0.569847095496622
NRSN2	chr20:375170:G:C	NI	CD8T	0.00918049990503535	0.0469406287027956	0.581670187240209
NRSN2	chr20:375170:G:C	NI	monocyte	0.0321011516424125	0.0637837108039539	0.446234903332594
NRSN2	chr20:375170:G:C	NI	B	0.00324764292138788	0.0466245651980785	0.61536483445992
NRSN2	chr20:375170:G:C	NI	CD4T	0.0152483230052056	0.0583819331500095	0.550888578780755
NRSN2	chr20:375170:G:C	IAV	NK	-0.0161936976888969	0.0466759794507867	0.5409520234706
NRSN2	chr20:375170:G:C	IAV	CD8T	-0.00245793882031884	0.0358376929307862	0.63072821356852
NRSN2	chr20:375170:G:C	IAV	monocyte	0.0273898263697869	0.0542040199601495	0.470821074871854
NRSN2	chr20:375170:G:C	IAV	B	0.00665511271510279	0.0410622359979865	0.58920579369442
NRSN2	chr20:375170:G:C	IAV	CD4T	0.0154703200784385	0.0509079316756736	0.54667395486174
NRSN2	chr20:375170:G:C	LPS	NK	-0.00972662728163926	0.0443847324151623	0.579903799531793
NRSN2	chr20:375170:G:C	LPS	CD8T	0.00433490885649611	0.040102819297849	0.601891714797498
NRSN2	chr20:375170:G:C	LPS	monocyte	0.0307962332186977	0.0628615572745574	0.462940882309041
NRSN2	chr20:375170:G:C	LPS	B	0.00583573598805654	0.0463503716367487	0.594231735337363
NRSN2	chr20:375170:G:C	LPS	CD4T	0.0155434991965901	0.0549016589877387	0.547679891575672
NRSN2	chr20:375170:G:C	Tcruzi	NK	-0.00949877734098397	0.0454003523912619	0.585345398977355
NRSN2	chr20:375170:G:C	Tcruzi	CD8T	0.00656553946047559	0.0446852660026114	0.593924514985362
NRSN2	chr20:375170:G:C	Tcruzi	monocyte	0.0319632955473981	0.0616474155128111	0.462038647823087
NRSN2	chr20:375170:G:C	Tcruzi	B	0.0025682579769216	0.0442928063367291	0.616299274446723
NRSN2	chr20:375170:G:C	Tcruzi	CD4T	0.0130116827786872	0.0541320146101197	0.564227511359423
NRSN2	chr20:393067:A:G	NI	NK	-0.0082656885129687	0.0444729100999708	0.581833472604957
NRSN2	chr20:393067:A:G	NI	CD8T	0.00902296577703173	0.0454390685459922	0.540113275540346
NRSN2	chr20:393067:A:G	NI	monocyte	0.018652769743351	0.0550204699339731	0.480271869354295
NRSN2	chr20:393067:A:G	NI	B	0.00842636397327586	0.0470419458877786	0.550132125734561
NRSN2	chr20:393067:A:G	NI	CD4T	0.0319031357187359	0.0602676108815333	0.426918219463025
NRSN2	chr20:393067:A:G	IAV	NK	-0.00130899514409176	0.0396398414740271	0.617404080413406
NRSN2	chr20:393067:A:G	IAV	CD8T	0.00119048579260297	0.0362320908709334	0.591845106304596
NRSN2	chr20:393067:A:G	IAV	monocyte	0.0266785592902356	0.0519630981397945	0.443247751165883
NRSN2	chr20:393067:A:G	IAV	B	0.00661909543625711	0.0415318765804706	0.554642516063457
NRSN2	chr20:393067:A:G	IAV	CD4T	0.0390130625168938	0.0580445847123153	0.387251104866931
NRSN2	chr20:393067:A:G	LPS	NK	-0.00381391938194586	0.0430019080315566	0.609584387806636
NRSN2	chr20:393067:A:G	LPS	CD8T	0.0112869094138649	0.0400546187726474	0.511155511252772
NRSN2	chr20:393067:A:G	LPS	monocyte	0.024611315121573	0.0565991042070946	0.457302407196892
NRSN2	chr20:393067:A:G	LPS	B	0.0142307620180828	0.0472182245435744	0.506950472187126
NRSN2	chr20:393067:A:G	LPS	CD4T	0.0609391096915778	0.0785362411764512	0.336443605255982
NRSN2	chr20:393067:A:G	Tcruzi	NK	0.00252398139528607	0.0431206093977579	0.590764711944801
NRSN2	chr20:393067:A:G	Tcruzi	CD8T	0.00850664243698817	0.044060632325278	0.539634139886149
NRSN2	chr20:393067:A:G	Tcruzi	monocyte	0.0204281300217105	0.0527863896291559	0.481801367703799
NRSN2	chr20:393067:A:G	Tcruzi	B	0.0109762126157438	0.0449443328795833	0.529121441135815
NRSN2	chr20:393067:A:G	Tcruzi	CD4T	0.0473027735791488	0.0664424312806584	0.371729465002568
NRSN2	chr20:402602:C:T	NI	NK	0.0207250949360741	0.0673700711899218	0.513881120687678
NRSN2	chr20:402602:C:T	NI	CD8T	0.00491493413654396	0.0713653007175748	0.585519842241664
NRSN2	chr20:402602:C:T	NI	monocyte	0.0629781636683101	0.110731405640167	0.384417058608281
NRSN2	chr20:402602:C:T	NI	B	0.0241883756106024	0.0752040916035941	0.506989935822504
NRSN2	chr20:402602:C:T	NI	CD4T	0.000263308884329383	0.0880967428670343	0.598705318498823
NRSN2	chr20:402602:C:T	IAV	NK	0.0250759595557393	0.0665749875253655	0.489464787905293
NRSN2	chr20:402602:C:T	IAV	CD8T	0.00623290091117523	0.0545159499018867	0.572156269852934
NRSN2	chr20:402602:C:T	IAV	monocyte	0.049026821678531	0.0920735832545753	0.421545382096353
NRSN2	chr20:402602:C:T	IAV	B	0.0310408515375492	0.0725876592344834	0.46832941361355
NRSN2	chr20:402602:C:T	IAV	CD4T	0.00456218893802329	0.074958314539797	0.587560623658912
NRSN2	chr20:402602:C:T	LPS	NK	0.026016284228358	0.0708359506654428	0.48926992480157
NRSN2	chr20:402602:C:T	LPS	CD8T	0.00488762088917192	0.0621643048771292	0.577826662463077
NRSN2	chr20:402602:C:T	LPS	monocyte	0.0376681566840216	0.0920163585773025	0.460508987641381
NRSN2	chr20:402602:C:T	LPS	B	0.0298763273952483	0.0782117669199567	0.482387003287579
NRSN2	chr20:402602:C:T	LPS	CD4T	0.0119907733409069	0.0824871414974841	0.560807474049706
NRSN2	chr20:402602:C:T	Tcruzi	NK	0.0204854999521234	0.0689584046622268	0.515805229082462
NRSN2	chr20:402602:C:T	Tcruzi	CD8T	0.000486445535433216	0.0696290078262266	0.601128814009012
NRSN2	chr20:402602:C:T	Tcruzi	monocyte	0.0470538208575122	0.0949052943758898	0.438196410398855
NRSN2	chr20:402602:C:T	Tcruzi	B	0.0229345405172483	0.0711692678589815	0.505218135261233
NRSN2	chr20:402602:C:T	Tcruzi	CD4T	0.00168454862217114	0.0826041491507695	0.599088021553194
NRSN2	chr20:405478:C:T	NI	NK	0.0039115143117698	0.0351994686587789	0.5282325785624
NRSN2	chr20:405478:C:T	NI	CD8T	0.0161759042372768	0.0377222502501613	0.416510114986876
NRSN2	chr20:405478:C:T	NI	monocyte	0.0478614750376543	0.0514891592371267	0.251115693241712
NRSN2	chr20:405478:C:T	NI	B	0.0332240364441273	0.0436578064629037	0.314746097216846
NRSN2	chr20:405478:C:T	NI	CD4T	0.0564200412583053	0.0555241623600982	0.235633622579866
NRSN2	chr20:405478:C:T	IAV	NK	0.0100007953797536	0.0335785538477905	0.468314222947381
NRSN2	chr20:405478:C:T	IAV	CD8T	0.00820404456708334	0.0306745489284148	0.469725501949698
NRSN2	chr20:405478:C:T	IAV	monocyte	0.0585476575430987	0.0605400314062228	0.222839556337293
NRSN2	chr20:405478:C:T	IAV	B	0.0450012003453105	0.0483005285314675	0.252654729618752
NRSN2	chr20:405478:C:T	IAV	CD4T	0.0346586617138125	0.0426428158246747	0.301540127376915
NRSN2	chr20:405478:C:T	LPS	NK	-0.00476239147671226	0.0375091050611654	0.575005804813529
NRSN2	chr20:405478:C:T	LPS	CD8T	0.0292738559563824	0.0379685954781229	0.308909071149175
NRSN2	chr20:405478:C:T	LPS	monocyte	0.0166253285112473	0.0449677889784119	0.42895772501164
NRSN2	chr20:405478:C:T	LPS	B	0.0362871051884029	0.0443071742720358	0.294965982052036
NRSN2	chr20:405478:C:T	LPS	CD4T	0.0350782421221099	0.0446828228534757	0.309467215527666
NRSN2	chr20:405478:C:T	Tcruzi	NK	0.0019320329887501	0.037093332901657	0.544611290400945
NRSN2	chr20:405478:C:T	Tcruzi	CD8T	0.0247205787914889	0.0379594530951345	0.350050224776953
NRSN2	chr20:405478:C:T	Tcruzi	monocyte	0.0290758124167007	0.0435592709744474	0.344179206105109
NRSN2	chr20:405478:C:T	Tcruzi	B	0.0259567167897858	0.0398119091108825	0.346062436634077
NRSN2	chr20:405478:C:T	Tcruzi	CD4T	0.0469550347741764	0.0492055779782361	0.262149610218828
NRSN2	chr20:408274:G:C	NI	NK	-0.0178003623113227	0.0487399044349842	0.505058162962892
NRSN2	chr20:408274:G:C	NI	CD8T	-0.0350576518723682	0.06172892396358	0.436561209515772
NRSN2	chr20:408274:G:C	NI	monocyte	-0.0196991379603581	0.0626603854389824	0.501674683032213
NRSN2	chr20:408274:G:C	NI	B	-0.0231016759048831	0.0562727193961267	0.491725582159986
NRSN2	chr20:408274:G:C	NI	CD4T	-0.0580461656337322	0.0874937621775294	0.382860554533712
NRSN2	chr20:408274:G:C	IAV	NK	-0.0141012641330658	0.0447049335506024	0.520118765002237
NRSN2	chr20:408274:G:C	IAV	CD8T	-0.0152130169861012	0.0415084566986888	0.502461954139302
NRSN2	chr20:408274:G:C	IAV	monocyte	-0.0139223550534295	0.0516616383283703	0.54028866218596
NRSN2	chr20:408274:G:C	IAV	B	-0.0133382156203343	0.0462199122386953	0.529556717811752
NRSN2	chr20:408274:G:C	IAV	CD4T	-0.0269832764284448	0.0586923655777516	0.473307863777446
NRSN2	chr20:408274:G:C	LPS	NK	-0.0159726063767428	0.0481359909723657	0.5108725529892
NRSN2	chr20:408274:G:C	LPS	CD8T	-0.025468405382216	0.0505515061010284	0.454734785670534
NRSN2	chr20:408274:G:C	LPS	monocyte	-0.017950364542316	0.0619839518861365	0.522044343910988
NRSN2	chr20:408274:G:C	LPS	B	-0.0193658657481364	0.054003167615056	0.504238152861769
NRSN2	chr20:408274:G:C	LPS	CD4T	-0.0310669693843403	0.0649303398099954	0.463565209996697
NRSN2	chr20:408274:G:C	Tcruzi	NK	-0.0197811259565367	0.0511615909972965	0.496701516322172
NRSN2	chr20:408274:G:C	Tcruzi	CD8T	-0.0343022449229724	0.0602004625784705	0.433708564762263
NRSN2	chr20:408274:G:C	Tcruzi	monocyte	-0.0103945694117265	0.0583784856187035	0.561191933520264
NRSN2	chr20:408274:G:C	Tcruzi	B	-0.0166059540994433	0.0511888410608979	0.516591143978965
NRSN2	chr20:408274:G:C	Tcruzi	CD4T	-0.0465683765438814	0.0758548218574897	0.4175863468322
NRSN2	chr20:418517:C:T	NI	NK	-0.000256050749533003	0.0428979391634489	0.651700184397136
NRSN2	chr20:418517:C:T	NI	CD8T	-0.00556655540362704	0.0487647205535402	0.620354364237937
NRSN2	chr20:418517:C:T	NI	monocyte	-0.00773740358949621	0.0579014242230715	0.588294446819
NRSN2	chr20:418517:C:T	NI	B	-0.0196623404473625	0.0548584409848485	0.545079384494435
NRSN2	chr20:418517:C:T	NI	CD4T	-0.0191471914195522	0.0642498788504323	0.554917813907057
NRSN2	chr20:418517:C:T	IAV	NK	-0.00102252784434427	0.0398352952892001	0.646233549458899
NRSN2	chr20:418517:C:T	IAV	CD8T	-0.00245194641833612	0.0367870468217707	0.634129091102978
NRSN2	chr20:418517:C:T	IAV	monocyte	-0.0063911994873061	0.0472971446983464	0.615177465240911
NRSN2	chr20:418517:C:T	IAV	B	-0.0114943719071546	0.043552912005208	0.575905384700234
NRSN2	chr20:418517:C:T	IAV	CD4T	-0.0107632279101238	0.0518976635636895	0.593449960743336
NRSN2	chr20:418517:C:T	LPS	NK	-0.00146431583923915	0.0430654484673665	0.63797067880981
NRSN2	chr20:418517:C:T	LPS	CD8T	-0.00652081704489506	0.0425900325629613	0.604194341071393
NRSN2	chr20:418517:C:T	LPS	monocyte	-0.00664161315590756	0.0572186308134212	0.604755804582202
NRSN2	chr20:418517:C:T	LPS	B	-0.0158320227838229	0.0514955231682761	0.556558424386303
NRSN2	chr20:418517:C:T	LPS	CD4T	-0.0139974584954799	0.0578916321824419	0.577739500244279
NRSN2	chr20:418517:C:T	Tcruzi	NK	0.000991922329422231	0.0446550594652319	0.656881638667701
NRSN2	chr20:418517:C:T	Tcruzi	CD8T	-0.00268112776041449	0.0470222878705754	0.633788240875055
NRSN2	chr20:418517:C:T	Tcruzi	monocyte	-0.00893755635210633	0.0551178867626924	0.601708706654571
NRSN2	chr20:418517:C:T	Tcruzi	B	-0.00911417869695554	0.0469624329271714	0.592763562174647
NRSN2	chr20:418517:C:T	Tcruzi	CD4T	-0.0138344237050568	0.058291517901846	0.583463200455631
NRSN2	chr20:432503:G:T	NI	NK	-0.0129795705953266	0.0526247542990854	0.573732487820691
NRSN2	chr20:432503:G:T	NI	CD8T	-0.0109231601646287	0.0583154593518374	0.593112058223736
NRSN2	chr20:432503:G:T	NI	monocyte	-0.00154595349654748	0.0651958473477209	0.614478270851536
NRSN2	chr20:432503:G:T	NI	B	0.00203789716614787	0.0551794802676678	0.639802936608222
NRSN2	chr20:432503:G:T	NI	CD4T	-0.000693348329593986	0.0694706480664479	0.634422366093277
NRSN2	chr20:432503:G:T	IAV	NK	-0.00779903573714245	0.0468287912171105	0.597298743614854
NRSN2	chr20:432503:G:T	IAV	CD8T	-0.00844171089333792	0.0440196245115907	0.590815891745195
NRSN2	chr20:432503:G:T	IAV	monocyte	0.00448985905615835	0.0566986226653059	0.628994977089303
NRSN2	chr20:432503:G:T	IAV	B	0.000438791156280052	0.0475478887087037	0.646847752237158
NRSN2	chr20:432503:G:T	IAV	CD4T	0.00345370033190317	0.0594389785179831	0.63478778145549
NRSN2	chr20:432503:G:T	LPS	NK	-0.0114019805995198	0.0520768031040846	0.577667514851146
NRSN2	chr20:432503:G:T	LPS	CD8T	-0.00913020321878359	0.0503097464857743	0.589774200383295
NRSN2	chr20:432503:G:T	LPS	monocyte	-0.0115469677567929	0.0689872158367473	0.583686476771372
NRSN2	chr20:432503:G:T	LPS	B	0.00579929258859027	0.0559806499315989	0.616466746753727
NRSN2	chr20:432503:G:T	LPS	CD4T	0.00804471770101296	0.0671067652246633	0.612861457149814
NRSN2	chr20:432503:G:T	Tcruzi	NK	-0.0133281064808927	0.0542879759822016	0.572124023878119
NRSN2	chr20:432503:G:T	Tcruzi	CD8T	-0.0100310012769666	0.0558576304021198	0.593281990034995
NRSN2	chr20:432503:G:T	Tcruzi	monocyte	-0.00359728575270956	0.0620514724635501	0.623860575807812
NRSN2	chr20:432503:G:T	Tcruzi	B	-0.00237036476636398	0.0522853817827908	0.632900940155323
NRSN2	chr20:432503:G:T	Tcruzi	CD4T	0.00158194971700134	0.0653662554159634	0.642611047654144
NSA2	chr5:74673233:A:C	NI	NK	0.705521979191001	0.0770425565894732	9.42270964817907e-09
NSA2	chr5:74673233:A:C	NI	CD8T	0.743323379426882	0.0723536581045243	3.63591748195334e-17
NSA2	chr5:74673233:A:C	NI	monocyte	0.718808303995339	0.0718861014935347	3.40606952978451e-09
NSA2	chr5:74673233:A:C	NI	B	0.705392195465671	0.0790086839718284	6.00215214947125e-08
NSA2	chr5:74673233:A:C	NI	CD4T	0.757423821974327	0.0920114939114061	6.68725786308904e-17
NSA2	chr5:74673233:A:C	IAV	NK	0.681219869423464	0.107124316319461	8.6390938417197e-07
NSA2	chr5:74673233:A:C	IAV	CD8T	0.696372027370599	0.0850971670308235	1.09890911783068e-08
NSA2	chr5:74673233:A:C	IAV	monocyte	0.686698255596273	0.101104154548015	7.01088450433925e-07
NSA2	chr5:74673233:A:C	IAV	B	0.68827398349425	0.0973374347940496	2.6736169779725e-07
NSA2	chr5:74673233:A:C	IAV	CD4T	0.739061269752699	0.0695178770372865	6.49937491959584e-15
NSA2	chr5:74673233:A:C	LPS	NK	0.724514280055082	0.0702195739119679	1.49340808040102e-10
NSA2	chr5:74673233:A:C	LPS	CD8T	0.715471624775159	0.0640104121208357	4.2651408506069e-12
NSA2	chr5:74673233:A:C	LPS	monocyte	0.689048323588231	0.0986454051696144	1.14182145828245e-06
NSA2	chr5:74673233:A:C	LPS	B	0.732453736216383	0.0726473671543135	2.34244233413123e-11
NSA2	chr5:74673233:A:C	LPS	CD4T	0.762121237156102	0.0994724199819873	2.41621264239838e-17
NSA2	chr5:74673233:A:C	Tcruzi	NK	0.705659238377817	0.0792121586776924	8.13814200105211e-08
NSA2	chr5:74673233:A:C	Tcruzi	CD8T	0.722634760724797	0.0607973067766318	2.11638345290465e-13
NSA2	chr5:74673233:A:C	Tcruzi	monocyte	0.701739863737566	0.0820978043338842	5.77851293913778e-08
NSA2	chr5:74673233:A:C	Tcruzi	B	0.704566525041057	0.0782452328914146	1.78874494228395e-08
NSA2	chr5:74673233:A:C	Tcruzi	CD4T	0.757643713815306	0.0921005894817422	2.46588996341009e-17
NSA2	chr5:74705540:A:G	NI	NK	0.237256213945812	0.0769788012526143	0.000916875156260015
NSA2	chr5:74705540:A:G	NI	CD8T	0.295571086879047	0.0684776939190429	2.86162026660434e-05
NSA2	chr5:74705540:A:G	NI	monocyte	0.209651363767053	0.089876863779063	0.00926594988084607
NSA2	chr5:74705540:A:G	NI	B	0.232931341347252	0.0826739119721602	0.00255397030249624
NSA2	chr5:74705540:A:G	NI	CD4T	0.447965864858941	0.0826120044591721	5.30415736132655e-09
NSA2	chr5:74705540:A:G	IAV	NK	0.214541207262562	0.0731052428310982	0.00164103141111912
NSA2	chr5:74705540:A:G	IAV	CD8T	0.202496055781788	0.0659934530544456	0.00148766714850235
NSA2	chr5:74705540:A:G	IAV	monocyte	0.132813950303949	0.0809118727969689	0.0493257196513486
NSA2	chr5:74705540:A:G	IAV	B	0.166945784353565	0.0751553429602254	0.015044393559659
NSA2	chr5:74705540:A:G	IAV	CD4T	0.383145116198812	0.0761070401463706	9.78668047734453e-08
NSA2	chr5:74705540:A:G	LPS	NK	0.279079561387917	0.0813979727438992	0.000123134571097377
NSA2	chr5:74705540:A:G	LPS	CD8T	0.264065066848888	0.0655409894852891	5.16706941887233e-05
NSA2	chr5:74705540:A:G	LPS	monocyte	0.159859302491933	0.087839376566084	0.0341698243659824
NSA2	chr5:74705540:A:G	LPS	B	0.277122225827018	0.0841852579757277	0.000266815578523784
NSA2	chr5:74705540:A:G	LPS	CD4T	0.445654692322711	0.0830532177198574	2.63144247057918e-09
NSA2	chr5:74705540:A:G	Tcruzi	NK	0.253075969997139	0.0814539762606979	0.00076171404175839
NSA2	chr5:74705540:A:G	Tcruzi	CD8T	0.294485975902397	0.0667281405508003	1.34916523041153e-05
NSA2	chr5:74705540:A:G	Tcruzi	monocyte	0.185254702541708	0.0860668424565206	0.0151883344068304
NSA2	chr5:74705540:A:G	Tcruzi	B	0.247148571719954	0.0802304816957174	0.000753866520872811
NSA2	chr5:74705540:A:G	Tcruzi	CD4T	0.396525926075071	0.076938572890842	3.2029788577877e-07
NSA2	chr5:74712461:T:A	NI	NK	-0.205534712122573	0.047976822597828	5.36756295852481e-05
NSA2	chr5:74712461:T:A	NI	CD8T	-0.232755231056906	0.03861145966537	8.57188412473064e-08
NSA2	chr5:74712461:T:A	NI	monocyte	-0.30807438809617	0.0691812623566012	3.79822950868913e-10
NSA2	chr5:74712461:T:A	NI	B	-0.197421881111233	0.0519346832632107	0.000300875425320424
NSA2	chr5:74712461:T:A	NI	CD4T	-0.2549570470479	0.0442630919105369	4.07876007413321e-08
NSA2	chr5:74712461:T:A	IAV	NK	-0.185037967460557	0.0515771984033578	0.000269677432917503
NSA2	chr5:74712461:T:A	IAV	CD8T	-0.183950362046164	0.0507064578721437	0.000169293398098569
NSA2	chr5:74712461:T:A	IAV	monocyte	-0.225691461132292	0.0468977365854083	1.19889071064083e-05
NSA2	chr5:74712461:T:A	IAV	B	-0.185502845281275	0.0530054277621802	0.000318262831327187
NSA2	chr5:74712461:T:A	IAV	CD4T	-0.223432361772157	0.0413103907199221	2.39838461035813e-06
NSA2	chr5:74712461:T:A	LPS	NK	-0.214123167140533	0.04760986587375	3.31210227064727e-05
NSA2	chr5:74712461:T:A	LPS	CD8T	-0.204811772534068	0.0421126658076355	6.92181439265749e-06
NSA2	chr5:74712461:T:A	LPS	monocyte	-0.270687342722855	0.0536224977565083	4.57130199249534e-08
NSA2	chr5:74712461:T:A	LPS	B	-0.191197529013676	0.05279154866572	0.00050312204293701
NSA2	chr5:74712461:T:A	LPS	CD4T	-0.2662266000066	0.047337398645237	3.9198264634166e-09
NSA2	chr5:74712461:T:A	Tcruzi	NK	-0.22387309127521	0.0490851324044921	1.77651753558994e-05
NSA2	chr5:74712461:T:A	Tcruzi	CD8T	-0.219644807511309	0.0391080951077476	8.77214943684201e-07
NSA2	chr5:74712461:T:A	Tcruzi	monocyte	-0.22243368479635	0.0488653316121081	8.37987893334002e-05
NSA2	chr5:74712461:T:A	Tcruzi	B	-0.222662169909026	0.0477782167352223	7.62865639147847e-06
NSA2	chr5:74712461:T:A	Tcruzi	CD4T	-0.252606749002109	0.0438129716569147	5.68583055082783e-08
NSA2	chr5:74791077:G:A	NI	NK	-0.338689966217344	0.0958900019539077	0.000207847646486181
NSA2	chr5:74791077:G:A	NI	CD8T	-0.433595255397383	0.0852344679730499	5.39290053946928e-07
NSA2	chr5:74791077:G:A	NI	monocyte	-0.323732849692563	0.111410199691329	0.00251175471887477
NSA2	chr5:74791077:G:A	NI	B	-0.323419844160893	0.103986246194909	0.00121262141444278
NSA2	chr5:74791077:G:A	NI	CD4T	-0.529174649718926	0.107769029926006	5.20341462140195e-08
NSA2	chr5:74791077:G:A	IAV	NK	-0.307374525131424	0.0944717051792655	0.000470291927220257
NSA2	chr5:74791077:G:A	IAV	CD8T	-0.297534812324675	0.0884035181308757	0.000362590046869449
NSA2	chr5:74791077:G:A	IAV	monocyte	-0.239277509990861	0.113674695760542	0.0146606896086301
NSA2	chr5:74791077:G:A	IAV	B	-0.28071711322822	0.101233880492097	0.00213725875778881
NSA2	chr5:74791077:G:A	IAV	CD4T	-0.470820767061865	0.0941688190316722	1.41542615406109e-07
NSA2	chr5:74791077:G:A	LPS	NK	-0.318788904315426	0.0975218686621354	0.000843691403385138
NSA2	chr5:74791077:G:A	LPS	CD8T	-0.353239501103017	0.0819168542569718	4.30859341987722e-05
NSA2	chr5:74791077:G:A	LPS	monocyte	-0.36499209785716	0.112563118265122	0.000593551172487827
NSA2	chr5:74791077:G:A	LPS	B	-0.32568153055415	0.102766960762495	0.00102018961037498
NSA2	chr5:74791077:G:A	LPS	CD4T	-0.51574764977963	0.104987340103936	6.25749028149158e-08
NSA2	chr5:74791077:G:A	Tcruzi	NK	-0.320490298701178	0.0999466000343952	0.00101412712555804
NSA2	chr5:74791077:G:A	Tcruzi	CD8T	-0.429489009568272	0.084335871334067	3.13068753476919e-07
NSA2	chr5:74791077:G:A	Tcruzi	monocyte	-0.330690279735261	0.108485482856473	0.00140654630149062
NSA2	chr5:74791077:G:A	Tcruzi	B	-0.320220459148029	0.100946161092033	0.000817918053995448
NSA2	chr5:74791077:G:A	Tcruzi	CD4T	-0.546793606082873	0.111768264339135	2.54036935931623e-09
NSD3	chr8:38173454:G:A	NI	NK	-0.00624557973696301	0.0225287008655892	0.696010270956595
NSD3	chr8:38173454:G:A	NI	CD8T	0.000608570734600412	0.0196976619967874	0.755977344167417
NSD3	chr8:38173454:G:A	NI	monocyte	0.00612391002037873	0.027316157022481	0.660761637292272
NSD3	chr8:38173454:G:A	NI	B	-0.000953108999646877	0.0198677864804067	0.758073976331364
NSD3	chr8:38173454:G:A	NI	CD4T	0.0043127811618809	0.024678505470601	0.705741425814212
NSD3	chr8:38173454:G:A	IAV	NK	-0.000999450046339558	0.0174708201449253	0.752798557316102
NSD3	chr8:38173454:G:A	IAV	CD8T	-0.00242594447086543	0.0170160299142619	0.73449606307712
NSD3	chr8:38173454:G:A	IAV	monocyte	0.00499539611775198	0.0215139062840235	0.700901568903418
NSD3	chr8:38173454:G:A	IAV	B	0.000668626512743512	0.0169958484648676	0.75367671458905
NSD3	chr8:38173454:G:A	IAV	CD4T	0.00429534454721111	0.0194611364802823	0.709000141213267
NSD3	chr8:38173454:G:A	LPS	NK	-0.00108799269827493	0.0191404122348116	0.742036149027412
NSD3	chr8:38173454:G:A	LPS	CD8T	2.84815400855742e-05	0.0178801787825954	0.755361676703517
NSD3	chr8:38173454:G:A	LPS	monocyte	0.00102018077552233	0.0256976596187589	0.724373378298107
NSD3	chr8:38173454:G:A	LPS	B	0.000552014854728953	0.0193464978658472	0.748787477246016
NSD3	chr8:38173454:G:A	LPS	CD4T	-0.00198379894787411	0.020813543359659	0.736064980087981
NSD3	chr8:38173454:G:A	Tcruzi	NK	-0.000421585603996026	0.0204836628932487	0.751855669207984
NSD3	chr8:38173454:G:A	Tcruzi	CD8T	0.0045823838917086	0.0212436837131641	0.701216421903787
NSD3	chr8:38173454:G:A	Tcruzi	monocyte	0.0117967673174574	0.0295990520876415	0.62637782586626
NSD3	chr8:38173454:G:A	Tcruzi	B	0.00151859466467502	0.0193817268984247	0.734856712724082
NSD3	chr8:38173454:G:A	Tcruzi	CD4T	0.00454146586643815	0.0228615010818753	0.703614073989738
NSD3	chr8:38198551:C:T	NI	NK	0.166831464293219	0.120960694595406	0.0789907816612528
NSD3	chr8:38198551:C:T	NI	CD8T	0.0146143950006907	0.100126931010209	0.462047531166678
NSD3	chr8:38198551:C:T	NI	monocyte	-0.0887554838762469	0.114736110404346	0.223657992647078
NSD3	chr8:38198551:C:T	NI	B	-0.0255777059102961	0.100275094071683	0.393464292938968
NSD3	chr8:38198551:C:T	NI	CD4T	-0.163523017087495	0.115817426604146	0.0770341020513392
NSD3	chr8:38198551:C:T	IAV	NK	0.161829932079729	0.118412314258094	0.0782047189008623
NSD3	chr8:38198551:C:T	IAV	CD8T	0.0747780069376571	0.0956048572300215	0.226107669297315
NSD3	chr8:38198551:C:T	IAV	monocyte	0.0210991099949162	0.106244683816673	0.445956994920742
NSD3	chr8:38198551:C:T	IAV	B	-0.0523510217298643	0.0882789780628229	0.278446256628723
NSD3	chr8:38198551:C:T	IAV	CD4T	-0.148819328421638	0.0929830937386828	0.0545450559037124
NSD3	chr8:38198551:C:T	LPS	NK	0.230980913441568	0.152280489863962	0.052442975481998
NSD3	chr8:38198551:C:T	LPS	CD8T	0.0641823356738865	0.0983865636595445	0.274623367758907
NSD3	chr8:38198551:C:T	LPS	monocyte	-0.0196605502197244	0.112165766074711	0.4309517639904
NSD3	chr8:38198551:C:T	LPS	B	-0.039463409851046	0.0946326030015192	0.337078047387489
NSD3	chr8:38198551:C:T	LPS	CD4T	-0.20196205735073	0.108430517701806	0.0327606770632911
NSD3	chr8:38198551:C:T	Tcruzi	NK	0.153634952448142	0.121459196373742	0.0990668758010293
NSD3	chr8:38198551:C:T	Tcruzi	CD8T	0.0582680827294067	0.106949649187372	0.316193843580913
NSD3	chr8:38198551:C:T	Tcruzi	monocyte	-0.0468230014112941	0.111342694492642	0.340172875042298
NSD3	chr8:38198551:C:T	Tcruzi	B	-0.0616092748746973	0.0955208364515414	0.261384216614506
NSD3	chr8:38198551:C:T	Tcruzi	CD4T	-0.149507170138043	0.108679964687289	0.0828251484175206
NSD3	chr8:38212610:A:G	NI	NK	-0.0316053869895811	0.0561214622086251	0.351324121122939
NSD3	chr8:38212610:A:G	NI	CD8T	-0.0535101172020023	0.0646817321180677	0.269012460135725
NSD3	chr8:38212610:A:G	NI	monocyte	-0.0332509219555849	0.0694927440372974	0.373294942733407
NSD3	chr8:38212610:A:G	NI	B	-0.0498222530054674	0.0639984527581815	0.281937002232723
NSD3	chr8:38212610:A:G	NI	CD4T	-0.103350199315473	0.0949615713421506	0.1876971667852
NSD3	chr8:38212610:A:G	IAV	NK	-0.0255619414459058	0.0513268588168815	0.370285880425161
NSD3	chr8:38212610:A:G	IAV	CD8T	-0.0260945779772261	0.0479324789192549	0.350444711195747
NSD3	chr8:38212610:A:G	IAV	monocyte	-0.0204568535666067	0.0585663180483722	0.425025253208455
NSD3	chr8:38212610:A:G	IAV	B	-0.0497313174116824	0.0583947618959869	0.257207421491892
NSD3	chr8:38212610:A:G	IAV	CD4T	-0.0862074239691347	0.0777383008959568	0.191807702058184
NSD3	chr8:38212610:A:G	LPS	NK	-0.0239220867642727	0.0551872397645056	0.385669819985864
NSD3	chr8:38212610:A:G	LPS	CD8T	-0.0419940842486907	0.0554057932250788	0.285496010295345
NSD3	chr8:38212610:A:G	LPS	monocyte	-0.0385605952983944	0.0708602449369945	0.357634845834985
NSD3	chr8:38212610:A:G	LPS	B	-0.0658884277012079	0.0708165653189097	0.229940516818152
NSD3	chr8:38212610:A:G	LPS	CD4T	-0.0859073577861195	0.0792327241050857	0.199011213742754
NSD3	chr8:38212610:A:G	Tcruzi	NK	-0.0189905628852429	0.0572251972771433	0.419222855574266
NSD3	chr8:38212610:A:G	Tcruzi	CD8T	-0.048480283158864	0.0616496280028527	0.279549417557702
NSD3	chr8:38212610:A:G	Tcruzi	monocyte	-0.0334046511787736	0.0681295773977478	0.379173136084809
NSD3	chr8:38212610:A:G	Tcruzi	B	-0.0523482278990405	0.062742967260165	0.263355983598638
NSD3	chr8:38212610:A:G	Tcruzi	CD4T	-0.0886778678161785	0.0839310779907033	0.204199210423268
NSD3	chr8:38277557:G:A	NI	NK	-0.0052901904203952	0.0401580492774149	0.61994561913522
NSD3	chr8:38277557:G:A	NI	CD8T	-0.0117852126687646	0.0464991605452855	0.591949101052712
NSD3	chr8:38277557:G:A	NI	monocyte	0.00755818530293621	0.0512722766308328	0.588897225382812
NSD3	chr8:38277557:G:A	NI	B	-0.00134902063344696	0.0417864463037364	0.653855002069401
NSD3	chr8:38277557:G:A	NI	CD4T	0.0120049377778994	0.0524418585770062	0.583625370311225
NSD3	chr8:38277557:G:A	IAV	NK	-0.0124916785332815	0.0408981657143042	0.571196441548874
NSD3	chr8:38277557:G:A	IAV	CD8T	-0.0102803715603045	0.0375075289714959	0.582858352085759
NSD3	chr8:38277557:G:A	IAV	monocyte	-0.00222811156861809	0.0431296773116719	0.652324972468906
NSD3	chr8:38277557:G:A	IAV	B	-0.00830083307005607	0.0384950264011956	0.603194262064519
NSD3	chr8:38277557:G:A	IAV	CD4T	0.0132111342195255	0.0442441157172696	0.574028121385635
NSD3	chr8:38277557:G:A	LPS	NK	-0.0160700986069552	0.0461505992302191	0.551276775101646
NSD3	chr8:38277557:G:A	LPS	CD8T	-0.0122794644150852	0.0421216853280998	0.573204487622981
NSD3	chr8:38277557:G:A	LPS	monocyte	0.00601370588267434	0.0506005073417021	0.612648903087673
NSD3	chr8:38277557:G:A	LPS	B	-0.00303502730655409	0.0409829873912895	0.637090049537195
NSD3	chr8:38277557:G:A	LPS	CD4T	0.00936698170883646	0.0456761866148446	0.596495147357404
NSD3	chr8:38277557:G:A	Tcruzi	NK	-0.0199474932074248	0.0509411599249784	0.537829539185888
NSD3	chr8:38277557:G:A	Tcruzi	CD8T	-0.00994221882103721	0.043992200729138	0.597817516900691
NSD3	chr8:38277557:G:A	Tcruzi	monocyte	0.00379975411895051	0.0485535351371345	0.63140897127707
NSD3	chr8:38277557:G:A	Tcruzi	B	0.00150049722872257	0.0396175769901947	0.651000205387113
NSD3	chr8:38277557:G:A	Tcruzi	CD4T	0.00398312396262432	0.0471987315739512	0.632565808242599
NSD3	chr8:38297160:T:C	NI	NK	0.0155587896551341	0.0682025737746458	0.531404397472618
NSD3	chr8:38297160:T:C	NI	CD8T	-0.0173367622267886	0.0696150320372408	0.491565235953125
NSD3	chr8:38297160:T:C	NI	monocyte	0.0375409026283937	0.0820270518583109	0.429942346792076
NSD3	chr8:38297160:T:C	NI	B	0.00179016828300757	0.0690600890930416	0.596152653177206
NSD3	chr8:38297160:T:C	NI	CD4T	-0.0977373306158312	0.101700863035393	0.268648848667928
NSD3	chr8:38297160:T:C	IAV	NK	0.024076807912992	0.0674258652496548	0.487899897209089
NSD3	chr8:38297160:T:C	IAV	CD8T	-0.00147655851653989	0.0582446784184031	0.568436511311178
NSD3	chr8:38297160:T:C	IAV	monocyte	0.0332008059566998	0.0732873082341512	0.431969214073802
NSD3	chr8:38297160:T:C	IAV	B	-0.0135891913725211	0.0604974654235585	0.516296370993054
NSD3	chr8:38297160:T:C	IAV	CD4T	-0.0675627189018363	0.0748965210462641	0.291205362059444
NSD3	chr8:38297160:T:C	LPS	NK	0.0165467048396052	0.0690943840386656	0.527383721814987
NSD3	chr8:38297160:T:C	LPS	CD8T	-0.0176180248355093	0.0617883473871184	0.48297785041675
NSD3	chr8:38297160:T:C	LPS	monocyte	0.181503685199831	0.156958576233185	0.122169303876141
NSD3	chr8:38297160:T:C	LPS	B	-0.00522986607171121	0.0661209281023437	0.561901975152231
NSD3	chr8:38297160:T:C	LPS	CD4T	-0.103990423478635	0.0983908781846744	0.247266338413609
NSD3	chr8:38297160:T:C	Tcruzi	NK	0.00724573288478451	0.0697831114529005	0.571807377206227
NSD3	chr8:38297160:T:C	Tcruzi	CD8T	-0.0196598245180029	0.0679004890573246	0.478702810406724
NSD3	chr8:38297160:T:C	Tcruzi	monocyte	0.0437920118308285	0.0832556323448184	0.409781381710262
NSD3	chr8:38297160:T:C	Tcruzi	B	0.0184201298600663	0.0691903550910035	0.51874686479649
NSD3	chr8:38297160:T:C	Tcruzi	CD4T	-0.0892268210673962	0.094509150417714	0.2753363563834
NSD3	chr8:38323789:C:T	NI	NK	0.00781040962319942	0.0525417429555664	0.59111555418842
NSD3	chr8:38323789:C:T	NI	CD8T	0.00973950210224896	0.0589422271145268	0.585509458822999
NSD3	chr8:38323789:C:T	NI	monocyte	0.0324241202046177	0.0785084955555645	0.480316711793093
NSD3	chr8:38323789:C:T	NI	B	0.018520178691435	0.0602511618366428	0.542707640516531
NSD3	chr8:38323789:C:T	NI	CD4T	0.0122904358692697	0.0711380318215104	0.575321520440084
NSD3	chr8:38323789:C:T	IAV	NK	0.0112363808472768	0.0501291955965473	0.568819125207638
NSD3	chr8:38323789:C:T	IAV	CD8T	0.0107739142473908	0.0465497434135943	0.566634924517009
NSD3	chr8:38323789:C:T	IAV	monocyte	0.0359313374691196	0.083431283453787	0.478353448510355
NSD3	chr8:38323789:C:T	IAV	B	0.0128334400290165	0.0504585234133865	0.55804297402822
NSD3	chr8:38323789:C:T	IAV	CD4T	0.0189992671716946	0.0618610954498299	0.543867175045079
NSD3	chr8:38323789:C:T	LPS	NK	0.00694334271565452	0.0527060787254465	0.591006139857374
NSD3	chr8:38323789:C:T	LPS	CD8T	0.00881117741469009	0.0512401777782173	0.57960369803187
NSD3	chr8:38323789:C:T	LPS	monocyte	0.013849569986762	0.0735667589003334	0.553143297594748
NSD3	chr8:38323789:C:T	LPS	B	0.0167549565176248	0.058431825803764	0.545033129865159
NSD3	chr8:38323789:C:T	LPS	CD4T	0.0115099334181775	0.0646279744780731	0.578061841535952
NSD3	chr8:38323789:C:T	Tcruzi	NK	0.0105049359967251	0.0550317916037419	0.577248447008644
NSD3	chr8:38323789:C:T	Tcruzi	CD8T	0.010443106963362	0.057107222307227	0.578836838098409
NSD3	chr8:38323789:C:T	Tcruzi	monocyte	0.0337390586076416	0.0782502756569838	0.491450914865448
NSD3	chr8:38323789:C:T	Tcruzi	B	0.0148873632909301	0.0556754581944434	0.552909789458749
NSD3	chr8:38323789:C:T	Tcruzi	CD4T	0.0122734102634422	0.0670716130955933	0.578750723454697
NSD3	chr8:38333251:T:G	NI	NK	0.0248941760153659	0.0676488397961169	0.487286884147179
NSD3	chr8:38333251:T:G	NI	CD8T	0.0227872859462669	0.0729518312688336	0.511167128350869
NSD3	chr8:38333251:T:G	NI	monocyte	0.0431692497931707	0.0911177735203498	0.427055730791951
NSD3	chr8:38333251:T:G	NI	B	0.0313922137151063	0.0772147613918421	0.475024659362588
NSD3	chr8:38333251:T:G	NI	CD4T	-0.0157808630087984	0.0831063468253348	0.550954564615561
NSD3	chr8:38333251:T:G	IAV	NK	0.0314160308170475	0.0695801711315674	0.455973606779759
NSD3	chr8:38333251:T:G	IAV	CD8T	0.025074931050897	0.0623563984441721	0.476483489212911
NSD3	chr8:38333251:T:G	IAV	monocyte	0.0350149580594104	0.0768273534977681	0.451316413280736
NSD3	chr8:38333251:T:G	IAV	B	0.0150225894209337	0.0588380565784016	0.525341298654827
NSD3	chr8:38333251:T:G	IAV	CD4T	-0.0144017591757992	0.0686366960102347	0.551675423169217
NSD3	chr8:38333251:T:G	LPS	NK	0.0246980538258258	0.0677251999698359	0.484765848338861
NSD3	chr8:38333251:T:G	LPS	CD8T	0.027799394868337	0.0692702890787343	0.475034162333619
NSD3	chr8:38333251:T:G	LPS	monocyte	0.0447066804696501	0.0914681661631995	0.429728999443922
NSD3	chr8:38333251:T:G	LPS	B	0.0131497066947268	0.0655795772715008	0.537621878356979
NSD3	chr8:38333251:T:G	LPS	CD4T	-0.0126114766113328	0.0738183287258345	0.559636210781171
NSD3	chr8:38333251:T:G	Tcruzi	NK	0.037628679198101	0.0800602027685868	0.446843364027436
NSD3	chr8:38333251:T:G	Tcruzi	CD8T	0.020195025306029	0.0693877585743391	0.516409745412734
NSD3	chr8:38333251:T:G	Tcruzi	monocyte	0.0514871793442601	0.09581458542072	0.416378711885992
NSD3	chr8:38333251:T:G	Tcruzi	B	0.0119897500862339	0.0632915692696192	0.542562787579646
NSD3	chr8:38333251:T:G	Tcruzi	CD4T	-0.0149727917639239	0.0784288275451935	0.55680299472023
NSD3	chr8:38377232:T:C	NI	NK	-0.0261411709939503	0.0433252887957203	0.274705896295189
NSD3	chr8:38377232:T:C	NI	CD8T	-0.0479943978492775	0.0453435286297132	0.150253906102957
NSD3	chr8:38377232:T:C	NI	monocyte	0.0509702995609718	0.053668161758551	0.181378990025131
NSD3	chr8:38377232:T:C	NI	B	-0.0105734412020399	0.0446699772733574	0.408689954746798
NSD3	chr8:38377232:T:C	NI	CD4T	-0.0919337812613688	0.0535877707005329	0.0529832435838359
NSD3	chr8:38377232:T:C	IAV	NK	-0.0206211372665378	0.0406455478152563	0.303611911156968
NSD3	chr8:38377232:T:C	IAV	CD8T	-0.0446152730206354	0.0399194917938577	0.130462943962737
NSD3	chr8:38377232:T:C	IAV	monocyte	0.034320434382999	0.0471243516122251	0.245149409203014
NSD3	chr8:38377232:T:C	IAV	B	-0.025732253433215	0.0395155891408251	0.266605992286706
NSD3	chr8:38377232:T:C	IAV	CD4T	-0.0914079213076772	0.045284601688982	0.035026489271793
NSD3	chr8:38377232:T:C	LPS	NK	-0.034327439853095	0.0438520236333825	0.220084748962921
NSD3	chr8:38377232:T:C	LPS	CD8T	-0.0565897025804257	0.0424945700472891	0.0931127345952154
NSD3	chr8:38377232:T:C	LPS	monocyte	0.0871430622479212	0.0629866572127658	0.0791736955085168
NSD3	chr8:38377232:T:C	LPS	B	-0.0116283486060134	0.0423717755123659	0.395173068256466
NSD3	chr8:38377232:T:C	LPS	CD4T	-0.100811026669042	0.048823590520809	0.0338009815519761
NSD3	chr8:38377232:T:C	Tcruzi	NK	-0.0341912412881937	0.0458226935701883	0.230715095852329
NSD3	chr8:38377232:T:C	Tcruzi	CD8T	-0.0577240288054039	0.0448059012187774	0.104066705045557
NSD3	chr8:38377232:T:C	Tcruzi	monocyte	0.0160970377457933	0.0505381624709344	0.379047334153886
NSD3	chr8:38377232:T:C	Tcruzi	B	0.00395790315324201	0.0431148225596477	0.496568639841774
NSD3	chr8:38377232:T:C	Tcruzi	CD4T	-0.0993341409365339	0.0529475036923899	0.0402669088685182
NSD3	chr8:38401517:C:A	NI	NK	-0.0459819783390666	0.0502388515911388	0.176874240282797
NSD3	chr8:38401517:C:A	NI	CD8T	-0.0115422739894046	0.0516209160556124	0.419559081287819
NSD3	chr8:38401517:C:A	NI	monocyte	-0.13793602117809	0.0540311329750477	0.00455282773008614
NSD3	chr8:38401517:C:A	NI	B	0.0243823933816472	0.0504547764649813	0.311986553838853
NSD3	chr8:38401517:C:A	NI	CD4T	0.143888589272775	0.0541484140485164	0.00326010269629098
NSD3	chr8:38401517:C:A	IAV	NK	-0.0747961102826536	0.0497521522969427	0.060387600701891
NSD3	chr8:38401517:C:A	IAV	CD8T	-0.00230971558362809	0.0473050427802081	0.477838368787235
NSD3	chr8:38401517:C:A	IAV	monocyte	-0.0813345540364127	0.0528265560051843	0.0611310042506712
NSD3	chr8:38401517:C:A	IAV	B	0.0411276071832813	0.0443966816315899	0.175056420459927
NSD3	chr8:38401517:C:A	IAV	CD4T	0.0801331657302039	0.0396760393541457	0.0226104604546202
NSD3	chr8:38401517:C:A	LPS	NK	-0.0974503664547713	0.055495525733458	0.0318913932975546
NSD3	chr8:38401517:C:A	LPS	CD8T	-0.0025250432373557	0.047208836932132	0.481912360668764
NSD3	chr8:38401517:C:A	LPS	monocyte	-0.145521145661146	0.0561237305780517	0.00387311841403326
NSD3	chr8:38401517:C:A	LPS	B	0.0307611619368618	0.0465546685821596	0.252704881133994
NSD3	chr8:38401517:C:A	LPS	CD4T	0.18475453079119	0.0459579435147043	9.62995726576363e-06
NSD3	chr8:38401517:C:A	Tcruzi	NK	-0.0667491540951513	0.0546977274908405	0.106790252596606
NSD3	chr8:38401517:C:A	Tcruzi	CD8T	-0.0278234151914253	0.0532169933850029	0.307906806201713
NSD3	chr8:38401517:C:A	Tcruzi	monocyte	-0.13819645228598	0.0558344479560793	0.00556311460574732
NSD3	chr8:38401517:C:A	Tcruzi	B	0.0129967626048714	0.0472693007955312	0.387776406615976
NSD3	chr8:38401517:C:A	Tcruzi	CD4T	0.12976027949761	0.0511466592749504	0.00505866914447965
NSD3	chr8:38438024:G:A	NI	NK	0.0800723163717077	0.0691085062062872	0.128761523686519
NSD3	chr8:38438024:G:A	NI	CD8T	0.0986385962029355	0.0784260020170986	0.105307024898231
NSD3	chr8:38438024:G:A	NI	monocyte	0.113190288785589	0.0810036718572008	0.088388973604386
NSD3	chr8:38438024:G:A	NI	B	0.0753417482549001	0.0733887202152921	0.158743067408799
NSD3	chr8:38438024:G:A	NI	CD4T	-0.0322455179406172	0.080173188899623	0.385742897393963
NSD3	chr8:38438024:G:A	IAV	NK	0.0886921088980363	0.0694131287392919	0.101214935443903
NSD3	chr8:38438024:G:A	IAV	CD8T	0.0731333418603389	0.0638768368868901	0.125408063438207
NSD3	chr8:38438024:G:A	IAV	monocyte	0.0863518208452866	0.072679834564223	0.123436879870615
NSD3	chr8:38438024:G:A	IAV	B	0.0425661567301234	0.0584283608538692	0.24444774689711
NSD3	chr8:38438024:G:A	IAV	CD4T	0.0350408112188999	0.0569388687271544	0.287907457754984
NSD3	chr8:38438024:G:A	LPS	NK	0.0762515473453662	0.0686191637395922	0.13830179802662
NSD3	chr8:38438024:G:A	LPS	CD8T	0.100662849861913	0.0754826689908976	0.0866403874713935
NSD3	chr8:38438024:G:A	LPS	monocyte	0.0801835927834454	0.0763022055210182	0.157024585322539
NSD3	chr8:38438024:G:A	LPS	B	0.0232430862596733	0.0628700896532861	0.358382143991015
NSD3	chr8:38438024:G:A	LPS	CD4T	-0.0149497573202182	0.0643273424269197	0.446168464702106
NSD3	chr8:38438024:G:A	Tcruzi	NK	0.100812762931574	0.0784468224417204	0.0988301471948148
NSD3	chr8:38438024:G:A	Tcruzi	CD8T	0.0790257239171037	0.0706592886070492	0.1369288934488
NSD3	chr8:38438024:G:A	Tcruzi	monocyte	0.153527915652457	0.0966244170526466	0.0584563217251627
NSD3	chr8:38438024:G:A	Tcruzi	B	0.0411028182267319	0.0623213438185009	0.265791571177326
NSD3	chr8:38438024:G:A	Tcruzi	CD4T	-0.0193835775600566	0.0728668199921762	0.438355732483531
NSD3	chr8:38467893:G:A	NI	NK	-0.00464529192753511	0.032075617747891	0.590700135893659
NSD3	chr8:38467893:G:A	NI	CD8T	-0.0179046323622312	0.0366026278998206	0.48559850335129
NSD3	chr8:38467893:G:A	NI	monocyte	-0.00910928629225554	0.0407082667307785	0.552335631923206
NSD3	chr8:38467893:G:A	NI	B	0.00188862171410153	0.035361539588387	0.649982741668143
NSD3	chr8:38467893:G:A	NI	CD4T	-0.0406830025032827	0.0542027179483313	0.379083383568044
NSD3	chr8:38467893:G:A	IAV	NK	-0.00992712522008762	0.030545294363642	0.539604606326387
NSD3	chr8:38467893:G:A	IAV	CD8T	-0.00879075720042041	0.0282108935109238	0.537609104401535
NSD3	chr8:38467893:G:A	IAV	monocyte	-0.00623142684719543	0.0341941073399757	0.590141377649907
NSD3	chr8:38467893:G:A	IAV	B	-0.00507538499616369	0.0290678248105272	0.587064906743635
NSD3	chr8:38467893:G:A	IAV	CD4T	-0.0344005267376724	0.0453531966428636	0.394312305532258
NSD3	chr8:38467893:G:A	LPS	NK	-0.0120698153332096	0.033555914583579	0.524455431290719
NSD3	chr8:38467893:G:A	LPS	CD8T	-0.00939371707824452	0.0309690235232787	0.533632213440469
NSD3	chr8:38467893:G:A	LPS	monocyte	-0.0032762176363897	0.039731539695798	0.607809473414893
NSD3	chr8:38467893:G:A	LPS	B	-0.00375489862782304	0.0327643160334017	0.59962434690851
NSD3	chr8:38467893:G:A	LPS	CD4T	-0.0247949290705958	0.039975079057229	0.441160639464979
NSD3	chr8:38467893:G:A	Tcruzi	NK	-0.00467506982875626	0.0336044954699483	0.589185449570913
NSD3	chr8:38467893:G:A	Tcruzi	CD8T	-0.0175399287611034	0.0356427878012454	0.482179476179335
NSD3	chr8:38467893:G:A	Tcruzi	monocyte	-0.00656192422061678	0.0386762550239652	0.587937972092665
NSD3	chr8:38467893:G:A	Tcruzi	B	-0.0127007922380328	0.03434555449419	0.527619734874347
NSD3	chr8:38467893:G:A	Tcruzi	CD4T	-0.029231975068212	0.0447253697219689	0.429452453295116
NSF	chr17:46491871:T:C	NI	NK	-0.129264618875044	0.0518415284183485	0.00690410778991613
NSF	chr17:46491871:T:C	NI	CD8T	-0.243728239004786	0.0515731196206775	2.08658666778216e-06
NSF	chr17:46491871:T:C	NI	monocyte	-0.307493346592472	0.0554735206670555	3.33625114201652e-08
NSF	chr17:46491871:T:C	NI	B	-0.169572883610527	0.0534016059484374	0.00106929287310076
NSF	chr17:46491871:T:C	NI	CD4T	-0.36362932086482	0.0570155289662888	3.87647691724169e-11
NSF	chr17:46491871:T:C	IAV	NK	-0.132405987750183	0.0505613640769281	0.004748352767868
NSF	chr17:46491871:T:C	IAV	CD8T	-0.193234469508364	0.0512334566480867	3.41082607776544e-05
NSF	chr17:46491871:T:C	IAV	monocyte	-0.264471083752888	0.0546409152106258	1.31883644804987e-06
NSF	chr17:46491871:T:C	IAV	B	-0.172496459730846	0.0517578764675278	0.000496562283479052
NSF	chr17:46491871:T:C	IAV	CD4T	-0.269263936324502	0.0493829639059681	8.29220777598394e-08
NSF	chr17:46491871:T:C	LPS	NK	-0.118130462528706	0.0526185133818756	0.0145699572641085
NSF	chr17:46491871:T:C	LPS	CD8T	-0.169713667663284	0.0493185010151916	0.000588345462995465
NSF	chr17:46491871:T:C	LPS	monocyte	-0.418926563979573	0.0628559345918502	2.26929586233382e-13
NSF	chr17:46491871:T:C	LPS	B	-0.220867103240562	0.0531629432477866	1.60137476296063e-05
NSF	chr17:46491871:T:C	LPS	CD4T	-0.327282039758419	0.051522805742906	1.71364256118522e-10
NSF	chr17:46491871:T:C	Tcruzi	NK	-0.119684869037848	0.0554071334023507	0.0171502529119634
NSF	chr17:46491871:T:C	Tcruzi	CD8T	-0.211442272343457	0.0506295716836953	3.71550204582016e-05
NSF	chr17:46491871:T:C	Tcruzi	monocyte	-0.328159976630276	0.0579549699409698	1.26903404451539e-08
NSF	chr17:46491871:T:C	Tcruzi	B	-0.205907315846213	0.0534465529068786	6.22331134711995e-05
NSF	chr17:46491871:T:C	Tcruzi	CD4T	-0.301197288854963	0.0534702868866554	4.94618356272625e-08
NSF	chr17:46721220:C:G	NI	NK	-0.11255625270672	0.0645142567216	0.0397360963687389
NSF	chr17:46721220:C:G	NI	CD8T	-0.211357933757752	0.0655876785861383	0.000592604039207467
NSF	chr17:46721220:C:G	NI	monocyte	-0.249518166434384	0.0741829330228699	0.000375552388218514
NSF	chr17:46721220:C:G	NI	B	-0.17717640881593	0.0679989709188029	0.00522811813842905
NSF	chr17:46721220:C:G	NI	CD4T	-0.303306743322309	0.0771101608883494	1.89441112607991e-05
NSF	chr17:46721220:C:G	IAV	NK	-0.0881653187561662	0.0623682384286275	0.077150579206321
NSF	chr17:46721220:C:G	IAV	CD8T	-0.121260358286551	0.058398003150509	0.0180210811405477
NSF	chr17:46721220:C:G	IAV	monocyte	-0.223675848406718	0.0705338028832085	0.000466059284345843
NSF	chr17:46721220:C:G	IAV	B	-0.158518037612593	0.0639826499099875	0.00630491075660822
NSF	chr17:46721220:C:G	IAV	CD4T	-0.200899521154685	0.0645350863765387	0.00139478388492253
NSF	chr17:46721220:C:G	LPS	NK	-0.0708707833299095	0.06775360360817	0.143979495080297
NSF	chr17:46721220:C:G	LPS	CD8T	-0.138562060928817	0.0601333353937965	0.0129233919969054
NSF	chr17:46721220:C:G	LPS	monocyte	-0.304000603007055	0.08317415235208	2.96178896673771e-05
NSF	chr17:46721220:C:G	LPS	B	-0.206407804419818	0.0684759396360614	0.00100788674714236
NSF	chr17:46721220:C:G	LPS	CD4T	-0.24269137059073	0.0682898389509457	0.000257051479705561
NSF	chr17:46721220:C:G	Tcruzi	NK	-0.123103687968494	0.0672786087878584	0.0325237935784948
NSF	chr17:46721220:C:G	Tcruzi	CD8T	-0.195149192818548	0.0630759811050946	0.00106427908383533
NSF	chr17:46721220:C:G	Tcruzi	monocyte	-0.260854009197929	0.0755799900037339	0.000197986335429001
NSF	chr17:46721220:C:G	Tcruzi	B	-0.223616321992656	0.0702624249331748	0.00029231037859323
NSF	chr17:46721220:C:G	Tcruzi	CD4T	-0.309776582009484	0.0755824171647781	3.23532985624375e-06
NSF	chr17:46742229:T:G	NI	NK	0.0869615484144466	0.10152016732253	0.243676784651519
NSF	chr17:46742229:T:G	NI	CD8T	0.0750717229736623	0.0916871690649657	0.272262929050707
NSF	chr17:46742229:T:G	NI	monocyte	0.0527072221916754	0.0974383991259847	0.35633022654243
NSF	chr17:46742229:T:G	NI	B	0.0655939957660595	0.0897892591633258	0.298086588292124
NSF	chr17:46742229:T:G	NI	CD4T	0.0862396316939556	0.107019138632592	0.275021736793748
NSF	chr17:46742229:T:G	IAV	NK	0.0690884884150554	0.0857407348173997	0.265971949148124
NSF	chr17:46742229:T:G	IAV	CD8T	0.0544556396814921	0.0728003856761682	0.288145446389575
NSF	chr17:46742229:T:G	IAV	monocyte	0.0412888769621973	0.082752910123089	0.383421548526573
NSF	chr17:46742229:T:G	IAV	B	0.0621696980626958	0.082725590260698	0.287226621968966
NSF	chr17:46742229:T:G	IAV	CD4T	0.077197534005585	0.0935287014159402	0.271563373300666
NSF	chr17:46742229:T:G	LPS	NK	0.0864642060499585	0.10014008733422	0.239564478239511
NSF	chr17:46742229:T:G	LPS	CD8T	0.0694628098095537	0.0831715392643846	0.260241582627162
NSF	chr17:46742229:T:G	LPS	monocyte	0.024645955925069	0.0931663950037675	0.449641588112999
NSF	chr17:46742229:T:G	LPS	B	0.0994202344308107	0.114448076285908	0.233976341988333
NSF	chr17:46742229:T:G	LPS	CD4T	0.0952948682426258	0.10821215750444	0.249587404469473
NSF	chr17:46742229:T:G	Tcruzi	NK	0.0812310327748484	0.0977910415465377	0.256031963960039
NSF	chr17:46742229:T:G	Tcruzi	CD8T	0.0778843068435022	0.0919144735539355	0.260716519665092
NSF	chr17:46742229:T:G	Tcruzi	monocyte	0.0365652191456649	0.0915319893158867	0.412854137703231
NSF	chr17:46742229:T:G	Tcruzi	B	0.0639631321114833	0.0869187544114234	0.294300780033088
NSF	chr17:46742229:T:G	Tcruzi	CD4T	0.0894248383418788	0.10542918043931	0.263959060723809
NSF	chr17:46763855:C:A	NI	NK	0.0101945339640846	0.05768776883264	0.585029775870785
NSF	chr17:46763855:C:A	NI	CD8T	0.00420578115185892	0.064550331143181	0.617917575983014
NSF	chr17:46763855:C:A	NI	monocyte	0.0226295017992549	0.0801145272405744	0.523344250370645
NSF	chr17:46763855:C:A	NI	B	0.00797057366175531	0.0624654332730244	0.599576104068972
NSF	chr17:46763855:C:A	NI	CD4T	-0.00869824041940276	0.0812133140362454	0.600351303255769
NSF	chr17:46763855:C:A	IAV	NK	0.0112699085387315	0.0544509362508199	0.575700127204331
NSF	chr17:46763855:C:A	IAV	CD8T	0.00123869744840337	0.0481725485353383	0.628123894090935
NSF	chr17:46763855:C:A	IAV	monocyte	0.0134012189154809	0.0633089713778346	0.570359018285973
NSF	chr17:46763855:C:A	IAV	B	0.00359761200675235	0.0531551115875268	0.616069701199777
NSF	chr17:46763855:C:A	IAV	CD4T	-0.0040330042434129	0.067506119745718	0.62279064874031
NSF	chr17:46763855:C:A	LPS	NK	0.00757940999659767	0.0570591869799505	0.593211047032709
NSF	chr17:46763855:C:A	LPS	CD8T	0.00301333520154599	0.0555291457473703	0.616287147197788
NSF	chr17:46763855:C:A	LPS	monocyte	0.0188826642352148	0.077691821824092	0.548053734689787
NSF	chr17:46763855:C:A	LPS	B	0.00318566626729976	0.0612713825964174	0.616050405680249
NSF	chr17:46763855:C:A	LPS	CD4T	-0.0045212002397363	0.074580974452326	0.617674184351532
NSF	chr17:46763855:C:A	Tcruzi	NK	0.0152411431997369	0.0623081475411394	0.562289977043601
NSF	chr17:46763855:C:A	Tcruzi	CD8T	0.00195372591096036	0.0618243537710003	0.625156171013613
NSF	chr17:46763855:C:A	Tcruzi	monocyte	0.0211114595099828	0.0767452189141235	0.545805351700364
NSF	chr17:46763855:C:A	Tcruzi	B	0.00587534782361364	0.0588389303467518	0.605352090220412
NSF	chr17:46763855:C:A	Tcruzi	CD4T	-0.00504579397201614	0.0754866074493292	0.61937380745744
NSF	chr17:46785767:T:C	NI	NK	0.018557247113496	0.0438342968010078	0.431566957220155
NSF	chr17:46785767:T:C	NI	CD8T	0.0324569471950198	0.0494594981280261	0.359170161543433
NSF	chr17:46785767:T:C	NI	monocyte	0.043755356724007	0.061502595045907	0.324468583050138
NSF	chr17:46785767:T:C	NI	B	0.036014177226708	0.0517892522942603	0.344582592167045
NSF	chr17:46785767:T:C	NI	CD4T	0.0559753939693538	0.0662001181255795	0.293058651052665
NSF	chr17:46785767:T:C	IAV	NK	0.0352839717378263	0.0487090963683109	0.328379073611245
NSF	chr17:46785767:T:C	IAV	CD8T	0.0261887203704269	0.041416432645359	0.36008475515928
NSF	chr17:46785767:T:C	IAV	monocyte	0.0415270551796137	0.0558470542071535	0.325360882978134
NSF	chr17:46785767:T:C	IAV	B	0.0450314107885836	0.0543545867474683	0.290981837196512
NSF	chr17:46785767:T:C	IAV	CD4T	0.0495586234319738	0.0576213214922246	0.292718055876001
NSF	chr17:46785767:T:C	LPS	NK	0.0283240948020576	0.0461860066102123	0.368840747991449
NSF	chr17:46785767:T:C	LPS	CD8T	0.0208275360925243	0.0425499125162237	0.402975057178794
NSF	chr17:46785767:T:C	LPS	monocyte	0.0343348365269656	0.0587057072291565	0.373599466971311
NSF	chr17:46785767:T:C	LPS	B	0.0498444058829465	0.0593794267242572	0.290624147396496
NSF	chr17:46785767:T:C	LPS	CD4T	0.0532011932206023	0.0619966525437491	0.293664433347232
NSF	chr17:46785767:T:C	Tcruzi	NK	0.0205248897450302	0.045518174903775	0.421591175099152
NSF	chr17:46785767:T:C	Tcruzi	CD8T	0.0337275614548956	0.0486393418788571	0.346283192026761
NSF	chr17:46785767:T:C	Tcruzi	monocyte	0.0418732504512227	0.0597493761589326	0.341429178081548
NSF	chr17:46785767:T:C	Tcruzi	B	0.0392484407233096	0.0519396556558649	0.322516562064356
NSF	chr17:46785767:T:C	Tcruzi	CD4T	0.0492331371618772	0.0605235845811596	0.309891748356813
NSF	chr17:46797087:C:T	NI	NK	-0.0382203385428004	0.0572334023506288	0.385400753882655
NSF	chr17:46797087:C:T	NI	CD8T	-0.0304411117333595	0.0537296861398889	0.42756998340389
NSF	chr17:46797087:C:T	NI	monocyte	-0.0156952945793423	0.057879875955178	0.504808536561154
NSF	chr17:46797087:C:T	NI	B	-0.020928664383049	0.050975762680507	0.481196330853484
NSF	chr17:46797087:C:T	NI	CD4T	-0.0310824011372758	0.062514604697496	0.444414917472463
NSF	chr17:46797087:C:T	IAV	NK	-0.0343202617789152	0.0524537050493044	0.390098432382242
NSF	chr17:46797087:C:T	IAV	CD8T	-0.0237288280280739	0.0430300048275076	0.428726243433404
NSF	chr17:46797087:C:T	IAV	monocyte	-0.0247355742667317	0.0529875357141916	0.463714486083039
NSF	chr17:46797087:C:T	IAV	B	-0.0250537481909556	0.0487156433271604	0.444538138691809
NSF	chr17:46797087:C:T	IAV	CD4T	-0.0299263711228769	0.0546520786585261	0.43536511410534
NSF	chr17:46797087:C:T	LPS	NK	-0.0384305458637028	0.05713086473096	0.379367907577905
NSF	chr17:46797087:C:T	LPS	CD8T	-0.0347769577960324	0.0527007485585679	0.387221074444565
NSF	chr17:46797087:C:T	LPS	monocyte	-0.034634623149404	0.0661708470097443	0.427516954710603
NSF	chr17:46797087:C:T	LPS	B	-0.0147967124309813	0.049007265235897	0.508185308477818
NSF	chr17:46797087:C:T	LPS	CD4T	-0.0263960410243943	0.0569759933076869	0.458019144220331
NSF	chr17:46797087:C:T	Tcruzi	NK	-0.0404092376642384	0.060292507488922	0.381661789873965
NSF	chr17:46797087:C:T	Tcruzi	CD8T	-0.0315007880008873	0.0531089499656765	0.416897859678022
NSF	chr17:46797087:C:T	Tcruzi	monocyte	-0.0117296198557817	0.0558635015444031	0.538142492105128
NSF	chr17:46797087:C:T	Tcruzi	B	-0.0171879618313678	0.047898960750524	0.495177556970179
NSF	chr17:46797087:C:T	Tcruzi	CD4T	-0.0301145433412476	0.0591661998195975	0.447162573780511
NSF	chr17:46829885:T:C	NI	NK	-0.0410059490339589	0.0496757068211344	0.297155326532918
NSF	chr17:46829885:T:C	NI	CD8T	-0.0400696280668478	0.0498452328625526	0.30936434402302
NSF	chr17:46829885:T:C	NI	monocyte	-0.00871478756617294	0.0528859693480753	0.501750336568886
NSF	chr17:46829885:T:C	NI	B	-0.0336382563463188	0.0496822409923137	0.348751305145472
NSF	chr17:46829885:T:C	NI	CD4T	-0.052006829709969	0.0612002014568374	0.29164234896135
NSF	chr17:46829885:T:C	IAV	NK	-0.0395908896622545	0.0474423146092353	0.29250120847254
NSF	chr17:46829885:T:C	IAV	CD8T	-0.0286309426766585	0.0394097414734191	0.327793274124619
NSF	chr17:46829885:T:C	IAV	monocyte	-0.0256053034914974	0.0484160911419857	0.402548833866703
NSF	chr17:46829885:T:C	IAV	B	-0.0210910474013152	0.0416131832096786	0.400036573153467
NSF	chr17:46829885:T:C	IAV	CD4T	-0.05593416752097	0.0588545143529887	0.263975112142117
NSF	chr17:46829885:T:C	LPS	NK	-0.0530000638555395	0.0576987851341966	0.255529283550239
NSF	chr17:46829885:T:C	LPS	CD8T	-0.0410338589759052	0.0468406464719044	0.279147328786595
NSF	chr17:46829885:T:C	LPS	monocyte	-0.019109476882927	0.0529813100410426	0.447783207994047
NSF	chr17:46829885:T:C	LPS	B	-0.0330577356686122	0.048821014235423	0.342862406536843
NSF	chr17:46829885:T:C	LPS	CD4T	-0.0599941515820941	0.0630246011076272	0.259302436813877
NSF	chr17:46829885:T:C	Tcruzi	NK	-0.036952729744071	0.0483881980442381	0.316846293825289
NSF	chr17:46829885:T:C	Tcruzi	CD8T	-0.0481572737976434	0.0529329930232731	0.274440194026258
NSF	chr17:46829885:T:C	Tcruzi	monocyte	-0.0142991861910776	0.0503896926273842	0.479975412352436
NSF	chr17:46829885:T:C	Tcruzi	B	-0.0326799928339866	0.0477876295420299	0.344717849946997
NSF	chr17:46829885:T:C	Tcruzi	CD4T	-0.0461376196539586	0.0562786927686866	0.305325934513418
NSF	chr17:46851959:C:A	NI	NK	-0.0900468731455506	0.0492224070525478	0.0273795417946555
NSF	chr17:46851959:C:A	NI	CD8T	-0.101016267524936	0.0506716419371425	0.020292360079546
NSF	chr17:46851959:C:A	NI	monocyte	-0.0835034783245023	0.0530452886086449	0.0576713969846751
NSF	chr17:46851959:C:A	NI	B	-0.0339448101847945	0.0492489419691431	0.237902539130062
NSF	chr17:46851959:C:A	NI	CD4T	-0.042502858156767	0.0562168890531411	0.215256334954018
NSF	chr17:46851959:C:A	IAV	NK	-0.0698236808993394	0.0440858692399742	0.0530745187591415
NSF	chr17:46851959:C:A	IAV	CD8T	-0.0935564495305367	0.0496801365356942	0.0175870045937917
NSF	chr17:46851959:C:A	IAV	monocyte	-0.0891427363313514	0.0519635584319664	0.0362049079896134
NSF	chr17:46851959:C:A	IAV	B	-0.0775387223640852	0.0514384149609307	0.0485388267811665
NSF	chr17:46851959:C:A	IAV	CD4T	-0.0678928006627386	0.0459980099710147	0.071856323139596
NSF	chr17:46851959:C:A	LPS	NK	-0.0735652902494164	0.0456423194914002	0.0521640232114339
NSF	chr17:46851959:C:A	LPS	CD8T	-0.0802501240691558	0.0438395983426764	0.0316318628890853
NSF	chr17:46851959:C:A	LPS	monocyte	-0.0884772728607599	0.0558095035691078	0.0537579799242244
NSF	chr17:46851959:C:A	LPS	B	-0.0353180040738563	0.0489162239963221	0.226777666784341
NSF	chr17:46851959:C:A	LPS	CD4T	-0.0758400571833745	0.0487937908126163	0.0621905100085491
NSF	chr17:46851959:C:A	Tcruzi	NK	-0.0884975148313924	0.0498517724189862	0.032217426177046
NSF	chr17:46851959:C:A	Tcruzi	CD8T	-0.0808739139911376	0.0453585061800643	0.0379322652385755
NSF	chr17:46851959:C:A	Tcruzi	monocyte	-0.0935687371946035	0.0545438952184144	0.0402062721327311
NSF	chr17:46851959:C:A	Tcruzi	B	-0.0490722455569447	0.0468803171352438	0.144072790256995
NSF	chr17:46851959:C:A	Tcruzi	CD4T	-0.0801668201663213	0.0503396460981987	0.0557308351313349
NSFL1C	chr20:1351297:A:G	NI	NK	-0.0023972398712666	0.0263984307124189	0.572305644420836
NSFL1C	chr20:1351297:A:G	NI	CD8T	-0.0245093750487204	0.0320034237330207	0.365509064443373
NSFL1C	chr20:1351297:A:G	NI	monocyte	-0.0131069438784571	0.033743824634227	0.470461936369439
NSFL1C	chr20:1351297:A:G	NI	B	-0.0186363113436195	0.0306054015387154	0.414940090834213
NSFL1C	chr20:1351297:A:G	NI	CD4T	-0.0353756293796603	0.0412309015001337	0.328128208820806
NSFL1C	chr20:1351297:A:G	IAV	NK	-0.0054276952112394	0.0241718576387382	0.53374115414571
NSFL1C	chr20:1351297:A:G	IAV	CD8T	-0.00757037233498201	0.0229896523793986	0.494229628151592
NSFL1C	chr20:1351297:A:G	IAV	monocyte	-0.00728813927667641	0.0277343325248829	0.533474493106833
NSFL1C	chr20:1351297:A:G	IAV	B	-0.015550855587339	0.0267500638252977	0.422889837957143
NSFL1C	chr20:1351297:A:G	IAV	CD4T	-0.0325012800153789	0.0362835684083986	0.326104482096695
NSFL1C	chr20:1351297:A:G	LPS	NK	-0.00815183207022928	0.0261078232893752	0.501693499389683
NSFL1C	chr20:1351297:A:G	LPS	CD8T	-0.0129314752610918	0.0255507450347017	0.436607433067282
NSFL1C	chr20:1351297:A:G	LPS	monocyte	-0.00434822422773746	0.0322044257981893	0.560832604477518
NSFL1C	chr20:1351297:A:G	LPS	B	-0.0225211975360313	0.0322881402725055	0.37989055891493
NSFL1C	chr20:1351297:A:G	LPS	CD4T	-0.0462819392905928	0.0475394450582595	0.293907046964347
NSFL1C	chr20:1351297:A:G	Tcruzi	NK	-0.0112258525438183	0.0273588455044403	0.476810272774752
NSFL1C	chr20:1351297:A:G	Tcruzi	CD8T	-0.0242519693433335	0.0312670406348353	0.359442357028898
NSFL1C	chr20:1351297:A:G	Tcruzi	monocyte	-0.00702579969439309	0.0315250556682687	0.538578573573603
NSFL1C	chr20:1351297:A:G	Tcruzi	B	-0.0165820847179864	0.0286773112823718	0.421831753371631
NSFL1C	chr20:1351297:A:G	Tcruzi	CD4T	-0.0410464592824871	0.0432083866844745	0.307549892078669
NSFL1C	chr20:1359364:G:A	NI	NK	-0.00937708745731995	0.0305281320563038	0.599511938252995
NSFL1C	chr20:1359364:G:A	NI	CD8T	-0.00724890797702962	0.0318744659016718	0.621749088580183
NSFL1C	chr20:1359364:G:A	NI	monocyte	-0.0137287918754763	0.0416723374157729	0.551903960438858
NSFL1C	chr20:1359364:G:A	NI	B	-0.012376233799193	0.0339785959439538	0.579249832630369
NSFL1C	chr20:1359364:G:A	NI	CD4T	-0.0122237152836543	0.0402324971213691	0.585393454859881
NSFL1C	chr20:1359364:G:A	IAV	NK	-0.00347789411915391	0.0266620090753155	0.647853950340268
NSFL1C	chr20:1359364:G:A	IAV	CD8T	-0.00499275206671795	0.0249865208232695	0.629240336724988
NSFL1C	chr20:1359364:G:A	IAV	monocyte	-0.0147248794927914	0.0354095939517777	0.560920329469032
NSFL1C	chr20:1359364:G:A	IAV	B	-0.0120232632887791	0.0304705070134794	0.569189961373564
NSFL1C	chr20:1359364:G:A	IAV	CD4T	-0.00609679275520021	0.0324145530071348	0.632465271425657
NSFL1C	chr20:1359364:G:A	LPS	NK	-0.0064046571581057	0.0293323451470099	0.61707039733047
NSFL1C	chr20:1359364:G:A	LPS	CD8T	-0.00987702138147044	0.0296894662279175	0.584156493090972
NSFL1C	chr20:1359364:G:A	LPS	monocyte	-0.0174060275165055	0.0419133037439583	0.542298405880596
NSFL1C	chr20:1359364:G:A	LPS	B	-0.0132170657352191	0.0343110769464878	0.565254080029684
NSFL1C	chr20:1359364:G:A	LPS	CD4T	-0.00548831694781402	0.0356125460346111	0.634097015772342
NSFL1C	chr20:1359364:G:A	Tcruzi	NK	-0.00359027059345875	0.0296438840426967	0.648194786819533
NSFL1C	chr20:1359364:G:A	Tcruzi	CD8T	-0.00710449591711841	0.0307949148153583	0.618635989868522
NSFL1C	chr20:1359364:G:A	Tcruzi	monocyte	-0.0160961217730395	0.039971056824897	0.558262943253543
NSFL1C	chr20:1359364:G:A	Tcruzi	B	-0.014860641438857	0.0346442215497134	0.55523005938962
NSFL1C	chr20:1359364:G:A	Tcruzi	CD4T	-0.00663054028817463	0.0358325757076237	0.631321752937107
NSFL1C	chr20:1364131:A:T	NI	NK	-0.0300743341275225	0.0444256793850053	0.340900587654063
NSFL1C	chr20:1364131:A:T	NI	CD8T	-0.0520889078476667	0.0549415566328212	0.259124990325956
NSFL1C	chr20:1364131:A:T	NI	monocyte	-0.00653110298528729	0.0521405776349359	0.511978420731999
NSFL1C	chr20:1364131:A:T	NI	B	-0.0490654718172812	0.0554540837672377	0.273695548356381
NSFL1C	chr20:1364131:A:T	NI	CD4T	-0.0666230107878699	0.0664344756521589	0.240940735135398
NSFL1C	chr20:1364131:A:T	IAV	NK	-0.0195218289764671	0.0393075917224372	0.396132289803341
NSFL1C	chr20:1364131:A:T	IAV	CD8T	-0.0278715886262186	0.0389995165063587	0.325977819676655
NSFL1C	chr20:1364131:A:T	IAV	monocyte	0.000298740233126261	0.0442826666042293	0.572390716850352
NSFL1C	chr20:1364131:A:T	IAV	B	-0.0319909128810542	0.0433812120063123	0.320697171215465
NSFL1C	chr20:1364131:A:T	IAV	CD4T	-0.046681680113055	0.0519996138749504	0.277047983002387
NSFL1C	chr20:1364131:A:T	LPS	NK	-0.0292113195912256	0.0441454704891696	0.342355048886436
NSFL1C	chr20:1364131:A:T	LPS	CD8T	-0.0386810594854794	0.0452639596197231	0.282521751156573
NSFL1C	chr20:1364131:A:T	LPS	monocyte	-0.00252942410168833	0.0512560347124503	0.547606199929499
NSFL1C	chr20:1364131:A:T	LPS	B	-0.0566348315735891	0.0606432786044029	0.2508671045548
NSFL1C	chr20:1364131:A:T	LPS	CD4T	-0.0507650943255106	0.0565580934267787	0.274788955065728
NSFL1C	chr20:1364131:A:T	Tcruzi	NK	-0.0265626653931127	0.0445207792552086	0.363809630886515
NSFL1C	chr20:1364131:A:T	Tcruzi	CD8T	-0.0487800436484159	0.0521981998300388	0.261356889209153
NSFL1C	chr20:1364131:A:T	Tcruzi	monocyte	-0.0252526073080276	0.0530208971784584	0.411023895159736
NSFL1C	chr20:1364131:A:T	Tcruzi	B	-0.0445763701804156	0.0515627882903811	0.278560595326154
NSFL1C	chr20:1364131:A:T	Tcruzi	CD4T	-0.0625366389976781	0.0625511813495199	0.246351715710556
NSFL1C	chr20:1400806:C:T	NI	NK	-0.00547823933229938	0.0556813086051068	0.606948096186746
NSFL1C	chr20:1400806:C:T	NI	CD8T	0.00750662501745878	0.0640142327870898	0.604349553032658
NSFL1C	chr20:1400806:C:T	NI	monocyte	-0.026553450610413	0.0792027917203621	0.503132344595443
NSFL1C	chr20:1400806:C:T	NI	B	0.00679998618550835	0.0615603061817079	0.605704346729243
NSFL1C	chr20:1400806:C:T	NI	CD4T	0.00449773470372821	0.0763529269182873	0.611972403699102
NSFL1C	chr20:1400806:C:T	IAV	NK	-0.0069118300859126	0.0521176545522762	0.596645962114237
NSFL1C	chr20:1400806:C:T	IAV	CD8T	-0.00323371531488841	0.0479996535423341	0.616118677599638
NSFL1C	chr20:1400806:C:T	IAV	monocyte	-0.026297203191806	0.0689743211003692	0.509732104301072
NSFL1C	chr20:1400806:C:T	IAV	B	-0.000600680059427669	0.0520392449894268	0.631424386265795
NSFL1C	chr20:1400806:C:T	IAV	CD4T	0.00165431829193055	0.0644530531895907	0.629071002842563
NSFL1C	chr20:1400806:C:T	LPS	NK	-0.00422516506996578	0.0559210846357448	0.607347056439393
NSFL1C	chr20:1400806:C:T	LPS	CD8T	-0.00682138005248265	0.0557647845675865	0.596024865600142
NSFL1C	chr20:1400806:C:T	LPS	monocyte	-0.0426776741692339	0.0941260519042988	0.461752817311783
NSFL1C	chr20:1400806:C:T	LPS	B	0.00516214047857566	0.0609781872438023	0.609482091415445
NSFL1C	chr20:1400806:C:T	LPS	CD4T	0.00470864793017869	0.0717853351657044	0.614601329505535
NSFL1C	chr20:1400806:C:T	Tcruzi	NK	0.00198693764177054	0.0572585050239864	0.626563421838206
NSFL1C	chr20:1400806:C:T	Tcruzi	CD8T	0.00138790150866295	0.0600809400188045	0.62816813691348
NSFL1C	chr20:1400806:C:T	Tcruzi	monocyte	-0.0250086505630336	0.0760231412897777	0.523929155850451
NSFL1C	chr20:1400806:C:T	Tcruzi	B	0.0068612392527522	0.0587403993812914	0.602359702558385
NSFL1C	chr20:1400806:C:T	Tcruzi	CD4T	0.00226390267614263	0.0716807407511883	0.625327047308956
NSFL1C	chr20:1401391:C:T	NI	NK	-0.00433506320989587	0.045888342470994	0.626358849843089
NSFL1C	chr20:1401391:C:T	NI	CD8T	-0.00782551745322029	0.0520630739386705	0.609899447796364
NSFL1C	chr20:1401391:C:T	NI	monocyte	0.0090252132105011	0.061866534261895	0.584006710679172
NSFL1C	chr20:1401391:C:T	NI	B	0.00494770645109035	0.0512068509780655	0.632532331142159
NSFL1C	chr20:1401391:C:T	NI	CD4T	-0.0154556796157855	0.0653467971888015	0.574608267539491
NSFL1C	chr20:1401391:C:T	IAV	NK	-0.000648294637816405	0.0423535548216094	0.647312790793089
NSFL1C	chr20:1401391:C:T	IAV	CD8T	-0.00107734329870065	0.039271481193078	0.642901837877089
NSFL1C	chr20:1401391:C:T	IAV	monocyte	0.00489183379975934	0.050155612500443	0.627471487333064
NSFL1C	chr20:1401391:C:T	IAV	B	-0.000859525701183405	0.04317311426771	0.648554908864248
NSFL1C	chr20:1401391:C:T	IAV	CD4T	-0.012621328758129	0.0552036295064385	0.587310484403817
NSFL1C	chr20:1401391:C:T	LPS	NK	-0.00868165041634652	0.0478581094087982	0.597430718596765
NSFL1C	chr20:1401391:C:T	LPS	CD8T	-0.00370340049255882	0.0446792603224576	0.623153984476716
NSFL1C	chr20:1401391:C:T	LPS	monocyte	0.0108742624026444	0.0623637403316082	0.590423737416905
NSFL1C	chr20:1401391:C:T	LPS	B	-0.00029607890338157	0.0498181376736602	0.647388375990904
NSFL1C	chr20:1401391:C:T	LPS	CD4T	-0.00765650619887524	0.0586700075234438	0.609549551875958
NSFL1C	chr20:1401391:C:T	Tcruzi	NK	-0.00149705030803543	0.0472330363081252	0.641012291345747
NSFL1C	chr20:1401391:C:T	Tcruzi	CD8T	-0.00187346500576961	0.0496006296646651	0.637651396864299
NSFL1C	chr20:1401391:C:T	Tcruzi	monocyte	-0.000916057627417679	0.0586283782905144	0.646290431910301
NSFL1C	chr20:1401391:C:T	Tcruzi	B	0.000565945137234627	0.047670434048317	0.653282768908867
NSFL1C	chr20:1401391:C:T	Tcruzi	CD4T	-0.0138382850370473	0.0611970333630811	0.586115735141919
NSFL1C	chr20:1401722:A:G	NI	NK	0.037453121505256	0.0442846641009163	0.197117118621441
NSFL1C	chr20:1401722:A:G	NI	CD8T	0.051603317510448	0.0453848260976801	0.128422548832651
NSFL1C	chr20:1401722:A:G	NI	monocyte	0.0671114170110658	0.0555443133414381	0.11008262519262
NSFL1C	chr20:1401722:A:G	NI	B	0.118057157178325	0.0562634438550225	0.0209364580952078
NSFL1C	chr20:1401722:A:G	NI	CD4T	0.0848224797846915	0.053312218178475	0.0580768717080653
NSFL1C	chr20:1401722:A:G	IAV	NK	-3.88744734065909e-05	0.0440962422858824	0.47570225243306
NSFL1C	chr20:1401722:A:G	IAV	CD8T	0.0117942162002802	0.0402748894437341	0.362793727727057
NSFL1C	chr20:1401722:A:G	IAV	monocyte	0.014860740215535	0.0469029604592882	0.370565230579892
NSFL1C	chr20:1401722:A:G	IAV	B	0.105100204793971	0.0524158511935894	0.0215566349813557
NSFL1C	chr20:1401722:A:G	IAV	CD4T	0.0552967183091086	0.0454602188494302	0.114705887080053
NSFL1C	chr20:1401722:A:G	LPS	NK	0.0239768842124194	0.0441538633807735	0.286590975657953
NSFL1C	chr20:1401722:A:G	LPS	CD8T	0.0452894366207545	0.0416731531212782	0.136136942699203
NSFL1C	chr20:1401722:A:G	LPS	monocyte	-0.00250659492974795	0.0543408819321923	0.506546359923017
NSFL1C	chr20:1401722:A:G	LPS	B	0.124772626405188	0.0585184361002021	0.0190666096982059
NSFL1C	chr20:1401722:A:G	LPS	CD4T	0.0711232229828974	0.0498053052005676	0.0794307746003373
NSFL1C	chr20:1401722:A:G	Tcruzi	NK	0.0395957749818063	0.0460463547732439	0.192683200966549
NSFL1C	chr20:1401722:A:G	Tcruzi	CD8T	0.0466047849648106	0.0438914846027741	0.144050001268344
NSFL1C	chr20:1401722:A:G	Tcruzi	monocyte	0.0318671938542937	0.0517392251507837	0.269099341618639
NSFL1C	chr20:1401722:A:G	Tcruzi	B	0.118105748242231	0.0558360634263861	0.0195103049374738
NSFL1C	chr20:1401722:A:G	Tcruzi	CD4T	0.0840485448086377	0.0509235622825787	0.0513832096025234
NSFL1C	chr20:1406817:G:C	NI	NK	-0.00366351928587477	0.0325750706285903	0.650902492187062
NSFL1C	chr20:1406817:G:C	NI	CD8T	-0.00600446016291284	0.0350694176678252	0.63586887161821
NSFL1C	chr20:1406817:G:C	NI	monocyte	-0.0484187900964624	0.0643862222090369	0.357020401709761
NSFL1C	chr20:1406817:G:C	NI	B	0.00157493667505148	0.0358064279816799	0.687576424836946
NSFL1C	chr20:1406817:G:C	NI	CD4T	-0.000268523017060849	0.0416880661013694	0.672946650390233
NSFL1C	chr20:1406817:G:C	IAV	NK	-0.00325751386248164	0.0303834254833267	0.651877985327488
NSFL1C	chr20:1406817:G:C	IAV	CD8T	0.000359614117056807	0.0285155097239169	0.682809817500662
NSFL1C	chr20:1406817:G:C	IAV	monocyte	-0.0251235047411546	0.0464512892254794	0.507338060705435
NSFL1C	chr20:1406817:G:C	IAV	B	-0.00156035589670835	0.0309685507468807	0.667854353043601
NSFL1C	chr20:1406817:G:C	IAV	CD4T	0.00236073495021456	0.0362003805719504	0.68125089709977
NSFL1C	chr20:1406817:G:C	LPS	NK	-0.00565324739634671	0.0330956684289446	0.628958081555343
NSFL1C	chr20:1406817:G:C	LPS	CD8T	-0.00926999016175423	0.0328722004255334	0.598378190008808
NSFL1C	chr20:1406817:G:C	LPS	monocyte	-0.0102839999061997	0.0444951752544703	0.585806307680872
NSFL1C	chr20:1406817:G:C	LPS	B	-0.00529780166365867	0.0353758553897633	0.635676727192096
NSFL1C	chr20:1406817:G:C	LPS	CD4T	-0.00845693068494756	0.0398705722620685	0.619807782231862
NSFL1C	chr20:1406817:G:C	Tcruzi	NK	-0.00536139476206266	0.0339306401966883	0.636607021771916
NSFL1C	chr20:1406817:G:C	Tcruzi	CD8T	-0.00892837919146989	0.0350500167752495	0.611214212325799
NSFL1C	chr20:1406817:G:C	Tcruzi	monocyte	-0.0221047001872077	0.0466801248706454	0.528428602600231
NSFL1C	chr20:1406817:G:C	Tcruzi	B	-0.00418951822145108	0.0336980715017579	0.647082974576977
NSFL1C	chr20:1406817:G:C	Tcruzi	CD4T	-0.00197791235705598	0.0386475834207805	0.667750287865318
NSFL1C	chr20:1407014:A:G	NI	NK	-0.0499744691164721	0.0645375307845869	0.286420252687255
NSFL1C	chr20:1407014:A:G	NI	CD8T	-0.0829700024864873	0.0831663617956927	0.219462671671175
NSFL1C	chr20:1407014:A:G	NI	monocyte	-0.049286114441615	0.0782684829065937	0.327140707216473
NSFL1C	chr20:1407014:A:G	NI	B	-0.0205816292612519	0.0626128178642136	0.434204474406978
NSFL1C	chr20:1407014:A:G	NI	CD4T	-0.100253279007301	0.0992739833519924	0.214077227458519
NSFL1C	chr20:1407014:A:G	IAV	NK	-0.0525316117241534	0.0634886160154133	0.267076785582047
NSFL1C	chr20:1407014:A:G	IAV	CD8T	-0.0594746232039778	0.0648589756409842	0.234474897160614
NSFL1C	chr20:1407014:A:G	IAV	monocyte	-0.0347889874189765	0.0643289529453651	0.369723163879603
NSFL1C	chr20:1407014:A:G	IAV	B	-0.0223044403539302	0.0549666118519648	0.410404561588946
NSFL1C	chr20:1407014:A:G	IAV	CD4T	-0.0780577104276124	0.0805867823164468	0.230948148416678
NSFL1C	chr20:1407014:A:G	LPS	NK	-0.0571140313381362	0.0681481597507383	0.262446789910793
NSFL1C	chr20:1407014:A:G	LPS	CD8T	-0.0672393027834147	0.0702927882231328	0.227483139350498
NSFL1C	chr20:1407014:A:G	LPS	monocyte	-0.0294749380106806	0.0731590140528418	0.407962259386292
NSFL1C	chr20:1407014:A:G	LPS	B	-0.0242912797622473	0.0623988082811234	0.412662728297209
NSFL1C	chr20:1407014:A:G	LPS	CD4T	-0.0936895608331312	0.0931639283105845	0.217105517174161
NSFL1C	chr20:1407014:A:G	Tcruzi	NK	-0.0643038353658888	0.0737963799991035	0.250767387998248
NSFL1C	chr20:1407014:A:G	Tcruzi	CD8T	-0.0758434913517051	0.077514971122392	0.22498710999726
NSFL1C	chr20:1407014:A:G	Tcruzi	monocyte	-0.0478863322057489	0.0763661317890699	0.338403746017342
NSFL1C	chr20:1407014:A:G	Tcruzi	B	-0.0106558953765744	0.0606449697017111	0.478701443611782
NSFL1C	chr20:1407014:A:G	Tcruzi	CD4T	-0.0994569963061444	0.0968834481271338	0.212074493799153
NSFL1C	chr20:1427007:G:A	NI	NK	0.00955365887241877	0.0437917400231953	0.575951630141804
NSFL1C	chr20:1427007:G:A	NI	CD8T	0.0202109930687134	0.0527315143983797	0.523986742676304
NSFL1C	chr20:1427007:G:A	NI	monocyte	-0.00116259473981469	0.0560082828300821	0.613827559469136
NSFL1C	chr20:1427007:G:A	NI	B	-0.0271112365726916	0.0591327981661488	0.49625447121142
NSFL1C	chr20:1427007:G:A	NI	CD4T	0.0178264674501531	0.0596596067298937	0.542605110506795
NSFL1C	chr20:1427007:G:A	IAV	NK	0.00670189662592235	0.0401161995496558	0.591125437839527
NSFL1C	chr20:1427007:G:A	IAV	CD8T	0.0087230621536531	0.0377392683965015	0.570882437273288
NSFL1C	chr20:1427007:G:A	IAV	monocyte	-0.00291103430727985	0.0464415100320254	0.625395988097363
NSFL1C	chr20:1427007:G:A	IAV	B	-0.0132742649296237	0.0435260062383886	0.550619434525916
NSFL1C	chr20:1427007:G:A	IAV	CD4T	0.00870231401453572	0.0484815951989778	0.587644046360215
NSFL1C	chr20:1427007:G:A	LPS	NK	0.0101489637823006	0.0443713463371833	0.568637594854211
NSFL1C	chr20:1427007:G:A	LPS	CD8T	0.0114447881341407	0.0427813393778363	0.555643506403788
NSFL1C	chr20:1427007:G:A	LPS	monocyte	-0.00956604207114431	0.056471849805414	0.581263747601898
NSFL1C	chr20:1427007:G:A	LPS	B	-0.0172602206772102	0.0508629683110319	0.535119506727769
NSFL1C	chr20:1427007:G:A	LPS	CD4T	0.0107601102978907	0.0536567328317439	0.576761390635036
NSFL1C	chr20:1427007:G:A	Tcruzi	NK	0.00568430884688849	0.0442167666215018	0.599396578473119
NSFL1C	chr20:1427007:G:A	Tcruzi	CD8T	0.019172663227307	0.0506071303128445	0.523863119417519
NSFL1C	chr20:1427007:G:A	Tcruzi	monocyte	-0.00234168876642689	0.0533634334599443	0.62511975809264
NSFL1C	chr20:1427007:G:A	Tcruzi	B	-0.029493925817232	0.0611159174736008	0.479714283414398
NSFL1C	chr20:1427007:G:A	Tcruzi	CD4T	0.0151912171132176	0.0551998599853643	0.557868661039038
NSFL1C	chr20:1432322:G:C	NI	NK	-0.0411169210087554	0.0492189364887314	0.238257404332777
NSFL1C	chr20:1432322:G:C	NI	CD8T	-0.0735388168291048	0.05896683273021	0.139011836179341
NSFL1C	chr20:1432322:G:C	NI	monocyte	0.0297025784733513	0.0589985041895524	0.357004401690438
NSFL1C	chr20:1432322:G:C	NI	B	-0.00173637652501496	0.0500529854860393	0.508174548875781
NSFL1C	chr20:1432322:G:C	NI	CD4T	-0.118708979474527	0.081408669122378	0.101441827609928
NSFL1C	chr20:1432322:G:C	IAV	NK	-0.0205230995523354	0.0428677227620129	0.348540500551317
NSFL1C	chr20:1432322:G:C	IAV	CD8T	-0.0287006984634839	0.0408009147039596	0.273420900158025
NSFL1C	chr20:1432322:G:C	IAV	monocyte	0.0229379707745898	0.0502669755636523	0.378636196153846
NSFL1C	chr20:1432322:G:C	IAV	B	-0.0109987012278163	0.0432939058284005	0.435904903345196
NSFL1C	chr20:1432322:G:C	IAV	CD4T	-0.0646187388087748	0.0551437825677374	0.158960991931575
NSFL1C	chr20:1432322:G:C	LPS	NK	-0.0268736569633578	0.0464124382009176	0.315201037527627
NSFL1C	chr20:1432322:G:C	LPS	CD8T	-0.0316615542564943	0.0446204018377226	0.269215369635783
NSFL1C	chr20:1432322:G:C	LPS	monocyte	0.0274491106241703	0.0577531933987361	0.36879577038483
NSFL1C	chr20:1432322:G:C	LPS	B	-0.0052452789053177	0.0489704082852406	0.4831192016442
NSFL1C	chr20:1432322:G:C	LPS	CD4T	-0.0936237465973857	0.0687910443465796	0.121188272023971
NSFL1C	chr20:1432322:G:C	Tcruzi	NK	-0.0375215208974027	0.0496938152933027	0.261871926889238
NSFL1C	chr20:1432322:G:C	Tcruzi	CD8T	-0.0607084781349663	0.0530180743201132	0.16135983696285
NSFL1C	chr20:1432322:G:C	Tcruzi	monocyte	0.0377655556665322	0.0603112740210659	0.319197645677809
NSFL1C	chr20:1432322:G:C	Tcruzi	B	-0.00732544460403686	0.0470698560852494	0.467140549875959
NSFL1C	chr20:1432322:G:C	Tcruzi	CD4T	-0.103295931774106	0.0727910210707292	0.113457009356213
NSFL1C	chr20:1469919:A:T	NI	NK	0.021893391646734	0.0506575124205662	0.478573244459065
NSFL1C	chr20:1469919:A:T	NI	CD8T	0.0362107070560451	0.0618284483499873	0.426332815265057
NSFL1C	chr20:1469919:A:T	NI	monocyte	0.0208218019620975	0.0640784835740191	0.49218509060141
NSFL1C	chr20:1469919:A:T	NI	B	0.00104271940810421	0.0522755774856863	0.605833299172747
NSFL1C	chr20:1469919:A:T	NI	CD4T	0.043963551416966	0.0745310493585018	0.41806929095785
NSFL1C	chr20:1469919:A:T	IAV	NK	0.0205684839829448	0.0472581270237746	0.477404168065402
NSFL1C	chr20:1469919:A:T	IAV	CD8T	0.0194045296223181	0.0433381838944377	0.471807468962685
NSFL1C	chr20:1469919:A:T	IAV	monocyte	0.00727422063621947	0.0508087141687205	0.575434184897679
NSFL1C	chr20:1469919:A:T	IAV	B	0.0104789329981212	0.0449737540593225	0.54603782334025
NSFL1C	chr20:1469919:A:T	IAV	CD4T	0.0425337182129459	0.0676189323464653	0.409602555563706
NSFL1C	chr20:1469919:A:T	LPS	NK	0.0238287234390008	0.0517722314825906	0.464849357392782
NSFL1C	chr20:1469919:A:T	LPS	CD8T	0.0257378574578663	0.0504345839700683	0.447713322190602
NSFL1C	chr20:1469919:A:T	LPS	monocyte	0.00845764340183418	0.0603282834576205	0.565698090159716
NSFL1C	chr20:1469919:A:T	LPS	B	0.0111292217826975	0.0511642952635802	0.546025551270483
NSFL1C	chr20:1469919:A:T	LPS	CD4T	0.0441317619138649	0.0717993159704536	0.412335916284634
NSFL1C	chr20:1469919:A:T	Tcruzi	NK	0.0328643420338944	0.0595625180219392	0.432783832189963
NSFL1C	chr20:1469919:A:T	Tcruzi	CD8T	0.03404117821491	0.0589893328811128	0.427608839621487
NSFL1C	chr20:1469919:A:T	Tcruzi	monocyte	0.00641914536306912	0.0590447640327301	0.579906209847806
NSFL1C	chr20:1469919:A:T	Tcruzi	B	0.00526557452994874	0.0488147508062961	0.579527782265481
NSFL1C	chr20:1469919:A:T	Tcruzi	CD4T	0.0450841766056926	0.0727516920492446	0.413103544023797
NSFL1C	chr20:1491068:C:T	NI	NK	-0.0171699406338445	0.0584068228578039	0.478235091777971
NSFL1C	chr20:1491068:C:T	NI	CD8T	-0.0717548786004548	0.0920317059419626	0.308414813464664
NSFL1C	chr20:1491068:C:T	NI	monocyte	0.0131877302478391	0.0749674016623299	0.530850486421143
NSFL1C	chr20:1491068:C:T	NI	B	-0.0357948663100404	0.0690310112067232	0.410525966920853
NSFL1C	chr20:1491068:C:T	NI	CD4T	-0.0711154087809295	0.0952793505716912	0.32440511689039
NSFL1C	chr20:1491068:C:T	IAV	NK	-0.0126245266293154	0.0540759437012796	0.497172158969649
NSFL1C	chr20:1491068:C:T	IAV	CD8T	-0.0352889748442881	0.057755730121502	0.373497235564595
NSFL1C	chr20:1491068:C:T	IAV	monocyte	0.00874132520964262	0.0622084067631967	0.556602981334506
NSFL1C	chr20:1491068:C:T	IAV	B	-0.0290035867858277	0.059358261194213	0.420817920295093
NSFL1C	chr20:1491068:C:T	IAV	CD4T	-0.0427776758563292	0.0710850645514841	0.381277480586821
NSFL1C	chr20:1491068:C:T	LPS	NK	-0.0184417063768209	0.0586518319521353	0.469921655579337
NSFL1C	chr20:1491068:C:T	LPS	CD8T	-0.0499622728785869	0.0704606615917863	0.335369638987391
NSFL1C	chr20:1491068:C:T	LPS	monocyte	0.0302280718892808	0.0819265842364451	0.470454392217143
NSFL1C	chr20:1491068:C:T	LPS	B	-0.0318691931209396	0.0667904477763716	0.421733298517613
NSFL1C	chr20:1491068:C:T	LPS	CD4T	-0.0578581159293433	0.0838505866616717	0.348638502007212
NSFL1C	chr20:1491068:C:T	Tcruzi	NK	-0.0310070810362246	0.0640807371134328	0.419312849363229
NSFL1C	chr20:1491068:C:T	Tcruzi	CD8T	-0.0543332303426027	0.0755431729620595	0.33673473030515
NSFL1C	chr20:1491068:C:T	Tcruzi	monocyte	0.0115821762305894	0.0721638163826404	0.548422732834434
NSFL1C	chr20:1491068:C:T	Tcruzi	B	-0.0326818710043632	0.0650298614079977	0.414695729013104
NSFL1C	chr20:1491068:C:T	Tcruzi	CD4T	-0.0664003284969944	0.0893535740717561	0.330837791606879
NSFL1C	chr20:1499923:T:A	NI	NK	0.010269333858829	0.0425323055542973	0.407210734273383
NSFL1C	chr20:1499923:T:A	NI	CD8T	0.023829451228079	0.0435103032233422	0.29399581330137
NSFL1C	chr20:1499923:T:A	NI	monocyte	-0.0253402994316685	0.0511570639969908	0.322127233689836
NSFL1C	chr20:1499923:T:A	NI	B	0.138856904483402	0.0650612890523215	0.0228565606937343
NSFL1C	chr20:1499923:T:A	NI	CD4T	0.0621610278749856	0.0512466707757332	0.116706875322527
NSFL1C	chr20:1499923:T:A	IAV	NK	0.00305835705068771	0.0401717595921884	0.469169236666389
NSFL1C	chr20:1499923:T:A	IAV	CD8T	0.0124658005212978	0.0377641906779914	0.371198954576965
NSFL1C	chr20:1499923:T:A	IAV	monocyte	-0.0493799877873025	0.0498466778274725	0.166713740529398
NSFL1C	chr20:1499923:T:A	IAV	B	0.0885451922126216	0.0484258539047239	0.0348292233375981
NSFL1C	chr20:1499923:T:A	IAV	CD4T	0.033117802648486	0.043494402470439	0.227960647677555
NSFL1C	chr20:1499923:T:A	LPS	NK	-0.00582376382620753	0.0438746157814983	0.47299519575559
NSFL1C	chr20:1499923:T:A	LPS	CD8T	0.0148484643255298	0.0399004216249633	0.352962088822052
NSFL1C	chr20:1499923:T:A	LPS	monocyte	-0.0362511014849732	0.0519946704663404	0.25404509937703
NSFL1C	chr20:1499923:T:A	LPS	B	0.0963554230650186	0.0515177101382136	0.0352295627318086
NSFL1C	chr20:1499923:T:A	LPS	CD4T	0.0317568365478814	0.0470387000296545	0.253131415469035
NSFL1C	chr20:1499923:T:A	Tcruzi	NK	0.00554915419407924	0.0441503586565769	0.450032941616893
NSFL1C	chr20:1499923:T:A	Tcruzi	CD8T	0.0229783602807501	0.0421806034193782	0.294422388694018
NSFL1C	chr20:1499923:T:A	Tcruzi	monocyte	-0.0341507316258789	0.0513347016920912	0.265224770255358
NSFL1C	chr20:1499923:T:A	Tcruzi	B	0.114371702298914	0.0558241352273274	0.0254395558551498
NSFL1C	chr20:1499923:T:A	Tcruzi	CD4T	0.0505662985644508	0.0474221859078137	0.149003249118712
NSFL1C	chr20:1513306:G:A	NI	NK	-0.00542266467981479	0.041051466280585	0.605673025401525
NSFL1C	chr20:1513306:G:A	NI	CD8T	-0.0146187635139573	0.0478220391133584	0.554672783775849
NSFL1C	chr20:1513306:G:A	NI	monocyte	-0.0294163906014656	0.062719389376592	0.467761549433422
NSFL1C	chr20:1513306:G:A	NI	B	-0.0136135107538275	0.0468423240830563	0.557249276547651
NSFL1C	chr20:1513306:G:A	NI	CD4T	-0.0168946641028975	0.0575136562799601	0.548045033988017
NSFL1C	chr20:1513306:G:A	IAV	NK	-0.00370384338808408	0.0380800360422083	0.614737465521734
NSFL1C	chr20:1513306:G:A	IAV	CD8T	-0.00697147512251555	0.0356281044116009	0.586823788705194
NSFL1C	chr20:1513306:G:A	IAV	monocyte	-0.0208785269941141	0.0496640215508515	0.511347075726337
NSFL1C	chr20:1513306:G:A	IAV	B	-0.0121695607199776	0.040687605060816	0.554534469324029
NSFL1C	chr20:1513306:G:A	IAV	CD4T	-0.0162773552049306	0.0495425796269444	0.547346461693895
NSFL1C	chr20:1513306:G:A	LPS	NK	-0.003825127010942	0.0414135442600322	0.610990795526047
NSFL1C	chr20:1513306:G:A	LPS	CD8T	-0.00907018049898168	0.0405405261898297	0.573528919371431
NSFL1C	chr20:1513306:G:A	LPS	monocyte	-0.0356516339057962	0.0676493155888335	0.454487075475939
NSFL1C	chr20:1513306:G:A	LPS	B	-0.014964309387099	0.0472589472298111	0.5443895412966
NSFL1C	chr20:1513306:G:A	LPS	CD4T	-0.00891704261577772	0.0521142376248301	0.587769957037089
NSFL1C	chr20:1513306:G:A	Tcruzi	NK	-0.00752840169839862	0.0427113748532227	0.59123908003073
NSFL1C	chr20:1513306:G:A	Tcruzi	CD8T	-0.0107410092659938	0.0448124201912193	0.571855984537703
NSFL1C	chr20:1513306:G:A	Tcruzi	monocyte	-0.0314224516073153	0.0624116878072303	0.47628851138357
NSFL1C	chr20:1513306:G:A	Tcruzi	B	-0.0170800946674343	0.0466396565204685	0.531322403327946
NSFL1C	chr20:1513306:G:A	Tcruzi	CD4T	-0.0120511856798337	0.052810352016251	0.574922266270908
NSFL1C	chr20:1557733:C:T	NI	NK	0.00072020718056901	0.0274321771483873	0.671882142602069
NSFL1C	chr20:1557733:C:T	NI	CD8T	0.00311863404314086	0.0292375052792549	0.649578814753508
NSFL1C	chr20:1557733:C:T	NI	monocyte	0.0133478947035477	0.0386154757411915	0.542920366830731
NSFL1C	chr20:1557733:C:T	NI	B	-0.0171599365416981	0.0362159193329114	0.533352507437364
NSFL1C	chr20:1557733:C:T	NI	CD4T	0.00456846317031294	0.0351789737285996	0.634580009681973
NSFL1C	chr20:1557733:C:T	IAV	NK	0.000385895218383468	0.0256105488963559	0.675260398071503
NSFL1C	chr20:1557733:C:T	IAV	CD8T	0.00379559322465239	0.0242637388658452	0.636223660295791
NSFL1C	chr20:1557733:C:T	IAV	monocyte	0.0158880591895532	0.0358232455595165	0.540538433006415
NSFL1C	chr20:1557733:C:T	IAV	B	-0.0156702676615918	0.0326192991646274	0.529886326971958
NSFL1C	chr20:1557733:C:T	IAV	CD4T	0.000433174303807661	0.0295430608117201	0.676802879341647
NSFL1C	chr20:1557733:C:T	LPS	NK	-0.00281354555770704	0.0283726907779764	0.653195440476929
NSFL1C	chr20:1557733:C:T	LPS	CD8T	0.00367091374597264	0.0265692880121128	0.635575664575111
NSFL1C	chr20:1557733:C:T	LPS	monocyte	0.0112642961565412	0.0372261665576334	0.572030900288945
NSFL1C	chr20:1557733:C:T	LPS	B	-0.0221830141468993	0.0407930118856973	0.497247452131118
NSFL1C	chr20:1557733:C:T	LPS	CD4T	0.00417198021919234	0.0328949723108961	0.64089560362723
NSFL1C	chr20:1557733:C:T	Tcruzi	NK	0.00965420478872546	0.031400663941353	0.587815894364796
NSFL1C	chr20:1557733:C:T	Tcruzi	CD8T	0.0114388517860416	0.032168694595185	0.572838779761894
NSFL1C	chr20:1557733:C:T	Tcruzi	monocyte	0.0123982742021064	0.03646204194798	0.56624527111537
NSFL1C	chr20:1557733:C:T	Tcruzi	B	-0.0108598138895933	0.0311101203600557	0.570454509555721
NSFL1C	chr20:1557733:C:T	Tcruzi	CD4T	0.00117588673959087	0.0324800701585941	0.665635909330807
NSG1	chr4:4269246:C:A	NI	NK	-0.0484244472445658	0.0728586722912097	0.357499290495487
NSG1	chr4:4269246:C:A	NI	CD8T	-0.0585121098605776	0.0800630928703255	0.338817204021788
NSG1	chr4:4269246:C:A	NI	monocyte	-0.0229310342860943	0.0757433259254684	0.475749725202826
NSG1	chr4:4269246:C:A	NI	B	-0.0315181524295888	0.0646674214447109	0.427132964866187
NSG1	chr4:4269246:C:A	NI	CD4T	-0.0637068567154192	0.0893747213629045	0.343593886630173
NSG1	chr4:4269246:C:A	IAV	NK	-0.0464005612780537	0.0687347252702915	0.352404433350011
NSG1	chr4:4269246:C:A	IAV	CD8T	-0.0423101225319388	0.0616757831256619	0.35002995332445
NSG1	chr4:4269246:C:A	IAV	monocyte	-0.00662936825816982	0.0615827858261556	0.553827445613566
NSG1	chr4:4269246:C:A	IAV	B	-0.0203821393356299	0.0547000197125309	0.462310099304658
NSG1	chr4:4269246:C:A	IAV	CD4T	-0.060534581074853	0.0804415114454748	0.333597151343654
NSG1	chr4:4269246:C:A	LPS	NK	-0.0515228027050901	0.0750125872192114	0.345094219731852
NSG1	chr4:4269246:C:A	LPS	CD8T	-0.0510155047965448	0.0704322773054775	0.335748540116872
NSG1	chr4:4269246:C:A	LPS	monocyte	0.0118073818414959	0.0856566382404419	0.565879679463457
NSG1	chr4:4269246:C:A	LPS	B	-0.0350084954789412	0.066181924971131	0.409550694374672
NSG1	chr4:4269246:C:A	LPS	CD4T	-0.062539821684238	0.0846848474953952	0.337734557543046
NSG1	chr4:4269246:C:A	Tcruzi	NK	-0.0521496939081354	0.0769986706434186	0.350159181950017
NSG1	chr4:4269246:C:A	Tcruzi	CD8T	-0.0601802895965475	0.0804137868294848	0.32890330466846
NSG1	chr4:4269246:C:A	Tcruzi	monocyte	-0.0241882402869955	0.0736758406255588	0.481817458863
NSG1	chr4:4269246:C:A	Tcruzi	B	-0.026229215494915	0.0604971363080929	0.442385912752472
NSG1	chr4:4269246:C:A	Tcruzi	CD4T	-0.0617583044407556	0.0855415945482983	0.344687103225065
NSG1	chr4:4312702:A:G	NI	NK	-0.352980815075862	0.158141391730885	0.00442096613788356
NSG1	chr4:4312702:A:G	NI	CD8T	-0.426879515747897	0.161216901459493	0.00187988096978142
NSG1	chr4:4312702:A:G	NI	monocyte	-0.0153021159431379	0.148713826439079	0.452366961994342
NSG1	chr4:4312702:A:G	NI	B	-0.0614678466770483	0.125656222141246	0.299021415151429
NSG1	chr4:4312702:A:G	NI	CD4T	-0.413803620261205	0.15596296466657	0.00290842746207143
NSG1	chr4:4312702:A:G	IAV	NK	-0.348419725579341	0.156199841459351	0.00348614492769883
NSG1	chr4:4312702:A:G	IAV	CD8T	-0.274300921709971	0.12363577037178	0.00631130697711535
NSG1	chr4:4312702:A:G	IAV	monocyte	0.000832413894022682	0.129435924170824	0.495044261202699
NSG1	chr4:4312702:A:G	IAV	B	-0.0136555962231717	0.119650529960556	0.428057412343461
NSG1	chr4:4312702:A:G	IAV	CD4T	-0.313967267903149	0.128855703208044	0.00596359745182351
NSG1	chr4:4312702:A:G	LPS	NK	-0.346003026409928	0.153804260909687	0.00451076498901537
NSG1	chr4:4312702:A:G	LPS	CD8T	-0.349746318742403	0.139388616980501	0.00253181130575775
NSG1	chr4:4312702:A:G	LPS	monocyte	0.0282921411573587	0.15619341301022	0.439096125167658
NSG1	chr4:4312702:A:G	LPS	B	-0.0586549541596287	0.126040150826224	0.306203444160991
NSG1	chr4:4312702:A:G	LPS	CD4T	-0.38868617753467	0.143901513363241	0.00259363712162342
NSG1	chr4:4312702:A:G	Tcruzi	NK	-0.3497570248548	0.157458331117086	0.00514805107405203
NSG1	chr4:4312702:A:G	Tcruzi	CD8T	-0.408692381641195	0.155013930475229	0.00190876664533324
NSG1	chr4:4312702:A:G	Tcruzi	monocyte	0.0642742883265162	0.149816720504479	0.346541768963891
NSG1	chr4:4312702:A:G	Tcruzi	B	-0.0779629776612219	0.119886357300598	0.247834595451794
NSG1	chr4:4312702:A:G	Tcruzi	CD4T	-0.383787849117562	0.146027048954283	0.00326327775337054
NSG1	chr4:4320943:C:T	NI	NK	-0.0356860143940509	0.0652008815813969	0.412706635127952
NSG1	chr4:4320943:C:T	NI	CD8T	-0.0470767353849236	0.074653096298732	0.384775257955682
NSG1	chr4:4320943:C:T	NI	monocyte	-0.0169304350681127	0.0734044776680072	0.505601038721666
NSG1	chr4:4320943:C:T	NI	B	-0.0385812298645183	0.0681703806738636	0.408069263433547
NSG1	chr4:4320943:C:T	NI	CD4T	-0.0601485410055359	0.0904559544370569	0.367348961623947
NSG1	chr4:4320943:C:T	IAV	NK	-0.0341633386076978	0.0611290453190707	0.408001449553437
NSG1	chr4:4320943:C:T	IAV	CD8T	-0.0299443368625021	0.0547943358551106	0.412371111872284
NSG1	chr4:4320943:C:T	IAV	monocyte	-0.00798529364200408	0.0604929723064384	0.555348888194308
NSG1	chr4:4320943:C:T	IAV	B	-0.0322637863425553	0.0591765909090442	0.414348483062358
NSG1	chr4:4320943:C:T	IAV	CD4T	-0.0524203362792661	0.0776844137980605	0.369930333623668
NSG1	chr4:4320943:C:T	LPS	NK	-0.038174904695623	0.066596953602168	0.39910479825685
NSG1	chr4:4320943:C:T	LPS	CD8T	-0.0409136243548603	0.0654286018198928	0.381302468514493
NSG1	chr4:4320943:C:T	LPS	monocyte	-0.00870743310042663	0.0730506249081528	0.547989075457895
NSG1	chr4:4320943:C:T	LPS	B	-0.0437342912922365	0.0715448253028926	0.386393362894906
NSG1	chr4:4320943:C:T	LPS	CD4T	-0.0579043157294769	0.0850517942963113	0.364772258089514
NSG1	chr4:4320943:C:T	Tcruzi	NK	-0.0412847884002589	0.0703276542733763	0.394942222667604
NSG1	chr4:4320943:C:T	Tcruzi	CD8T	-0.0458808326997756	0.0721895692145364	0.380715982264021
NSG1	chr4:4320943:C:T	Tcruzi	monocyte	-0.0179855593125331	0.0705077848074708	0.513079013287538
NSG1	chr4:4320943:C:T	Tcruzi	B	-0.046018969854008	0.0719768151819254	0.375304740623556
NSG1	chr4:4320943:C:T	Tcruzi	CD4T	-0.0621091336793419	0.0891760867257193	0.359562829853849
NSG1	chr4:4345122:C:T	NI	NK	-0.299279771838457	0.0614556690529763	2.02989710262891e-07
NSG1	chr4:4345122:C:T	NI	CD8T	-0.11123159936343	0.0577479163601283	0.0296035252243224
NSG1	chr4:4345122:C:T	NI	monocyte	0.00931631578590275	0.0556887442736288	0.432801051000454
NSG1	chr4:4345122:C:T	NI	B	0.00984474892914813	0.0480981949932857	0.420635606088587
NSG1	chr4:4345122:C:T	NI	CD4T	-0.276035929130388	0.0493155623162747	9.70584923543072e-09
NSG1	chr4:4345122:C:T	IAV	NK	-0.276513764189113	0.0568171330089179	1.78405218598243e-07
NSG1	chr4:4345122:C:T	IAV	CD8T	-0.13315190844703	0.0550473734810861	0.00816280909869793
NSG1	chr4:4345122:C:T	IAV	monocyte	0.0506625257025827	0.0528380302238605	0.168270282420432
NSG1	chr4:4345122:C:T	IAV	B	0.00501839944802287	0.0502969447597593	0.462750175653783
NSG1	chr4:4345122:C:T	IAV	CD4T	-0.200457992861021	0.0441921879275823	3.76913591548789e-06
NSG1	chr4:4345122:C:T	LPS	NK	-0.324264562115732	0.0605376495822355	5.20629950262475e-09
NSG1	chr4:4345122:C:T	LPS	CD8T	-0.0521563109972821	0.0570252742800953	0.177896305888142
NSG1	chr4:4345122:C:T	LPS	monocyte	0.0741433268056355	0.057991017234599	0.0999804186611386
NSG1	chr4:4345122:C:T	LPS	B	-0.0246231180901754	0.0495425717945858	0.308752370908105
NSG1	chr4:4345122:C:T	LPS	CD4T	-0.233489157336801	0.0436925452997916	5.64772734135133e-08
NSG1	chr4:4345122:C:T	Tcruzi	NK	-0.301720494351776	0.0625598219046449	3.35741902390829e-07
NSG1	chr4:4345122:C:T	Tcruzi	CD8T	-0.10235686817505	0.0571770353345517	0.0396517003960626
NSG1	chr4:4345122:C:T	Tcruzi	monocyte	0.0532562179368402	0.0534655859817738	0.159216156901155
NSG1	chr4:4345122:C:T	Tcruzi	B	-0.0395690213421502	0.0491346455611068	0.209693133952026
NSG1	chr4:4345122:C:T	Tcruzi	CD4T	-0.282537547188324	0.0501754311744478	5.36408295559454e-09
NSG1	chr4:4348397:G:C	NI	NK	-0.530268319515063	0.164937878057428	0.000298665308791524
NSG1	chr4:4348397:G:C	NI	CD8T	-0.753141608416048	0.169334143547011	3.22894952553554e-07
NSG1	chr4:4348397:G:C	NI	monocyte	0.0612533636150861	0.170960050639277	0.362933056576667
NSG1	chr4:4348397:G:C	NI	B	0.110994064666186	0.151326912960168	0.235233581745433
NSG1	chr4:4348397:G:C	NI	CD4T	-0.705750872268962	0.156790627262755	1.72329360115242e-06
NSG1	chr4:4348397:G:C	IAV	NK	-0.3830685263185	0.146093719000638	0.0038178525405157
NSG1	chr4:4348397:G:C	IAV	CD8T	-0.440774364465608	0.138055898786644	0.000467243483493141
NSG1	chr4:4348397:G:C	IAV	monocyte	-0.0982964613295225	0.151558458443725	0.258439297759091
NSG1	chr4:4348397:G:C	IAV	B	-0.00972627211494203	0.137290617356881	0.466722350718121
NSG1	chr4:4348397:G:C	IAV	CD4T	-0.511097134133189	0.134744704968188	7.18699437045611e-05
NSG1	chr4:4348397:G:C	LPS	NK	-0.407359876754592	0.154332091885542	0.00394222721310211
NSG1	chr4:4348397:G:C	LPS	CD8T	-0.535425222038798	0.144062211797299	5.63623945016856e-05
NSG1	chr4:4348397:G:C	LPS	monocyte	0.0173365253987047	0.174244355096361	0.462246228081732
NSG1	chr4:4348397:G:C	LPS	B	0.019055035432372	0.146622782486196	0.453722543429712
NSG1	chr4:4348397:G:C	LPS	CD4T	-0.568650042552523	0.141246168431496	2.76207321255884e-05
NSG1	chr4:4348397:G:C	Tcruzi	NK	-0.523334722022918	0.166418903222586	0.00046508212142371
NSG1	chr4:4348397:G:C	Tcruzi	CD8T	-0.670134660442222	0.157732136522278	2.3098295395263e-06
NSG1	chr4:4348397:G:C	Tcruzi	monocyte	0.101015746415736	0.165815093493783	0.273447171011195
NSG1	chr4:4348397:G:C	Tcruzi	B	-0.028127883204454	0.139896991297458	0.416943496475264
NSG1	chr4:4348397:G:C	Tcruzi	CD4T	-0.682781343477514	0.150937712925989	1.32026601884494e-06
NSG1	chr4:4348438:G:A	NI	NK	-0.507206087012528	0.12134085673145	1.80341639350878e-05
NSG1	chr4:4348438:G:A	NI	CD8T	-0.798550827083272	0.121916061746488	2.49522624784504e-12
NSG1	chr4:4348438:G:A	NI	monocyte	-0.0344878513524118	0.121144199017671	0.386657876072187
NSG1	chr4:4348438:G:A	NI	B	-0.100333129976164	0.103962429049029	0.166386746817399
NSG1	chr4:4348438:G:A	NI	CD4T	-0.689252166936391	0.108203937790305	1.90510829334301e-10
NSG1	chr4:4348438:G:A	IAV	NK	-0.48015250544603	0.113236458751754	8.18682358583178e-06
NSG1	chr4:4348438:G:A	IAV	CD8T	-0.540796533846368	0.1123778825789	3.30858535235734e-07
NSG1	chr4:4348438:G:A	IAV	monocyte	-0.0450625007932826	0.11212594994538	0.342933726491137
NSG1	chr4:4348438:G:A	IAV	B	0.0147687462394968	0.108002102732674	0.453093944718376
NSG1	chr4:4348438:G:A	IAV	CD4T	-0.513462500264659	0.0953949163119004	7.57563395348271e-08
NSG1	chr4:4348438:G:A	LPS	NK	-0.480060766959053	0.117107115178534	2.85759528729779e-05
NSG1	chr4:4348438:G:A	LPS	CD8T	-0.651175570468594	0.112809785393107	1.30858246460974e-09
NSG1	chr4:4348438:G:A	LPS	monocyte	-0.112227789915762	0.126972245453371	0.1877721365412
NSG1	chr4:4348438:G:A	LPS	B	-0.121997699080296	0.105849734258855	0.123756567947389
NSG1	chr4:4348438:G:A	LPS	CD4T	-0.577327152444982	0.095777386366443	1.83448223278759e-09
NSG1	chr4:4348438:G:A	Tcruzi	NK	-0.485712685721573	0.123562911908436	6.68051974271888e-05
NSG1	chr4:4348438:G:A	Tcruzi	CD8T	-0.817165789290572	0.123932745148728	1.16240350678254e-13
NSG1	chr4:4348438:G:A	Tcruzi	monocyte	0.0683090182274251	0.117451330205563	0.282461830601906
NSG1	chr4:4348438:G:A	Tcruzi	B	-0.0961026577176695	0.103415473570312	0.175034389585715
NSG1	chr4:4348438:G:A	Tcruzi	CD4T	-0.700755007083797	0.106075466799797	1.81464843151957e-11
NSG1	chr4:4360223:C:A	NI	NK	-0.403478019806209	0.119339230372652	4.49173442070849e-05
NSG1	chr4:4360223:C:A	NI	CD8T	-0.327083911972543	0.103763033660037	0.000522743237017287
NSG1	chr4:4360223:C:A	NI	monocyte	0.25806797878492	0.117923189314155	0.0106042375077465
NSG1	chr4:4360223:C:A	NI	B	-0.0280351968984327	0.091396301390004	0.374464109780158
NSG1	chr4:4360223:C:A	NI	CD4T	-0.285204487158647	0.0998971361254864	0.00154402372952445
NSG1	chr4:4360223:C:A	IAV	NK	-0.300708528566871	0.10216530080667	0.000753860698931796
NSG1	chr4:4360223:C:A	IAV	CD8T	-0.2271459172816	0.0929176245636537	0.00631729845021667
NSG1	chr4:4360223:C:A	IAV	monocyte	0.0657176417009133	0.0975518864305562	0.245774029598999
NSG1	chr4:4360223:C:A	IAV	B	0.0208589538077204	0.091826337479075	0.418678443309235
NSG1	chr4:4360223:C:A	IAV	CD4T	-0.0794022850925213	0.0884318018703312	0.182094713614708
NSG1	chr4:4360223:C:A	LPS	NK	-0.34598705644215	0.108922411919542	0.000271533632628551
NSG1	chr4:4360223:C:A	LPS	CD8T	-0.267898928491684	0.0945812385866442	0.00179530606311829
NSG1	chr4:4360223:C:A	LPS	monocyte	0.0477767468392196	0.112739165165513	0.331119903080347
NSG1	chr4:4360223:C:A	LPS	B	-0.0415451685803432	0.0923693541941474	0.3234144821248
NSG1	chr4:4360223:C:A	LPS	CD4T	-0.127391285131745	0.0883760359689155	0.0758065106285927
NSG1	chr4:4360223:C:A	Tcruzi	NK	-0.406223849814829	0.121437320248178	6.02882721439935e-05
NSG1	chr4:4360223:C:A	Tcruzi	CD8T	-0.300451892675937	0.0999993459192851	0.00109581039016149
NSG1	chr4:4360223:C:A	Tcruzi	monocyte	0.205309083691969	0.107297441871202	0.024341193418004
NSG1	chr4:4360223:C:A	Tcruzi	B	-0.0924888942733443	0.0922315560831306	0.154746571850123
NSG1	chr4:4360223:C:A	Tcruzi	CD4T	-0.240937699719687	0.0955965497432399	0.00525840515599318
NSG1	chr4:4389921:G:T	NI	NK	0.267046626215282	0.0532489199520709	2.74102537305842e-07
NSG1	chr4:4389921:G:T	NI	CD8T	0.234871774740479	0.049562459064957	3.85906055959527e-06
NSG1	chr4:4389921:G:T	NI	monocyte	-0.000635708819603413	0.0507777649497744	0.494464866522469
NSG1	chr4:4389921:G:T	NI	B	-0.0236010267828762	0.0453954116174893	0.305043208956157
NSG1	chr4:4389921:G:T	NI	CD4T	0.228253194468718	0.0454170129432285	3.84424608862024e-07
NSG1	chr4:4389921:G:T	IAV	NK	0.26554660847847	0.0508671965616014	1.49920932673845e-08
NSG1	chr4:4389921:G:T	IAV	CD8T	0.189275429986448	0.0474225285606701	6.19623086592827e-05
NSG1	chr4:4389921:G:T	IAV	monocyte	-0.023086247272896	0.0477678583760567	0.315236260402585
NSG1	chr4:4389921:G:T	IAV	B	0.0657354721751692	0.0447880732756627	0.0685901580225195
NSG1	chr4:4389921:G:T	IAV	CD4T	0.18853552868173	0.0403293037912835	2.54933065294545e-06
NSG1	chr4:4389921:G:T	LPS	NK	0.278326439684355	0.0523111740724703	2.55542365641912e-08
NSG1	chr4:4389921:G:T	LPS	CD8T	0.225470168584525	0.0467358978361172	1.30561056977798e-06
NSG1	chr4:4389921:G:T	LPS	monocyte	-0.00658596717959727	0.0525512589626913	0.449675148192762
NSG1	chr4:4389921:G:T	LPS	B	0.0305807642512818	0.0447124626907628	0.245188662561022
NSG1	chr4:4389921:G:T	LPS	CD4T	0.212378110639886	0.0402123788568086	9.54280160727561e-08
NSG1	chr4:4389921:G:T	Tcruzi	NK	0.314554408296208	0.0582814875196614	1.71666442020596e-09
NSG1	chr4:4389921:G:T	Tcruzi	CD8T	0.246550054642663	0.0489066555644374	5.12067353318707e-07
NSG1	chr4:4389921:G:T	Tcruzi	monocyte	-0.0534117955071022	0.0493764129936586	0.138808583011967
NSG1	chr4:4389921:G:T	Tcruzi	B	0.0369590311258065	0.0442334311451865	0.200408178947413
NSG1	chr4:4389921:G:T	Tcruzi	CD4T	0.23435921604718	0.0450975481984125	1.27575670055798e-07
NSG1	chr4:4399872:G:T	NI	NK	-0.0400990263741507	0.0699512029216268	0.374203441636443
NSG1	chr4:4399872:G:T	NI	CD8T	-0.0729959063180999	0.0908251682611697	0.292345175746128
NSG1	chr4:4399872:G:T	NI	monocyte	-0.0182604801842262	0.0792171982874386	0.479875319155192
NSG1	chr4:4399872:G:T	NI	B	-0.00640869067107184	0.0653669531076813	0.532357016335805
NSG1	chr4:4399872:G:T	NI	CD4T	-0.0875814460345394	0.104562714241557	0.281084829354172
NSG1	chr4:4399872:G:T	IAV	NK	-0.0284731417720754	0.0610951139637341	0.408829392653931
NSG1	chr4:4399872:G:T	IAV	CD8T	-0.0427623787839384	0.0631853996363849	0.335672911308251
NSG1	chr4:4399872:G:T	IAV	monocyte	-0.0265626787181856	0.0685849376927081	0.446707385900272
NSG1	chr4:4399872:G:T	IAV	B	-0.019252602632233	0.0584322002935856	0.462826160987933
NSG1	chr4:4399872:G:T	IAV	CD4T	-0.072039277118575	0.087550379814115	0.291285535665844
NSG1	chr4:4399872:G:T	LPS	NK	-0.0364951210884594	0.0678102144674204	0.383354355102693
NSG1	chr4:4399872:G:T	LPS	CD8T	-0.0612243512887111	0.0786831913514215	0.296259247934231
NSG1	chr4:4399872:G:T	LPS	monocyte	-0.0252405731970469	0.0800317792981715	0.461848065224777
NSG1	chr4:4399872:G:T	LPS	B	0.0058391680607012	0.0701607906101961	0.583118136530132
NSG1	chr4:4399872:G:T	LPS	CD4T	-0.079030555251757	0.094937013745366	0.287471403179574
NSG1	chr4:4399872:G:T	Tcruzi	NK	-0.0340137481787779	0.0686549175955835	0.398351570579625
NSG1	chr4:4399872:G:T	Tcruzi	CD8T	-0.0698836406514381	0.0872231702847366	0.291678516302552
NSG1	chr4:4399872:G:T	Tcruzi	monocyte	-0.0303278487800388	0.077988984783344	0.442847910220321
NSG1	chr4:4399872:G:T	Tcruzi	B	-0.0151864388351983	0.0618334699629907	0.48760712379447
NSG1	chr4:4399872:G:T	Tcruzi	CD4T	-0.0819551251014094	0.0981263628625294	0.286687515221426
NSG1	chr4:4402741:G:A	NI	NK	-0.0114198384709158	0.0351046781065694	0.52486978148826
NSG1	chr4:4402741:G:A	NI	CD8T	-0.0243184680980889	0.0406904167916467	0.437615578704166
NSG1	chr4:4402741:G:A	NI	monocyte	0.0108956336092008	0.0453544663090955	0.545768092416232
NSG1	chr4:4402741:G:A	NI	B	-0.00185327803522648	0.0344418374701648	0.613805517744006
NSG1	chr4:4402741:G:A	NI	CD4T	-0.0325595489940014	0.0482519925208976	0.405752168267412
NSG1	chr4:4402741:G:A	IAV	NK	-0.013715896327191	0.0334269502190573	0.500216617861498
NSG1	chr4:4402741:G:A	IAV	CD8T	-0.0153808816028324	0.0313677684794819	0.471363569241715
NSG1	chr4:4402741:G:A	IAV	monocyte	0.0305253322007949	0.0573091409360325	0.443245837107616
NSG1	chr4:4402741:G:A	IAV	B	-0.00621937772697351	0.0310881166184417	0.572263276069154
NSG1	chr4:4402741:G:A	IAV	CD4T	-0.0236051656000487	0.0387841197986289	0.436195057699933
NSG1	chr4:4402741:G:A	LPS	NK	-0.0172618422309534	0.0370092967503545	0.477204721167118
NSG1	chr4:4402741:G:A	LPS	CD8T	-0.0200259328041338	0.0354936537369394	0.443225970110247
NSG1	chr4:4402741:G:A	LPS	monocyte	0.0252441104294609	0.0513875453515771	0.471014417322121
NSG1	chr4:4402741:G:A	LPS	B	-0.00289450540927552	0.0342170702377914	0.600457309347855
NSG1	chr4:4402741:G:A	LPS	CD4T	-0.0339725163701156	0.0467287897697718	0.392007296124422
NSG1	chr4:4402741:G:A	Tcruzi	NK	-0.016439544734572	0.0375608816808779	0.488686131475901
NSG1	chr4:4402741:G:A	Tcruzi	CD8T	-0.0235883874469106	0.0392634201656847	0.434056635745208
NSG1	chr4:4402741:G:A	Tcruzi	monocyte	0.0109416579281102	0.0424800087404931	0.557991580700672
NSG1	chr4:4402741:G:A	Tcruzi	B	-0.00690100871453405	0.0329525616096915	0.566991063201509
NSG1	chr4:4402741:G:A	Tcruzi	CD4T	-0.0339701290015163	0.047474907155443	0.397558669817608
NSG1	chr4:4477810:T:A	NI	NK	-0.195778537155848	0.138561591217432	0.056623823763356
NSG1	chr4:4477810:T:A	NI	CD8T	-0.204943421558987	0.127278353309219	0.0496516942232347
NSG1	chr4:4477810:T:A	NI	monocyte	-0.0133922505420749	0.126785494894972	0.445802612929365
NSG1	chr4:4477810:T:A	NI	B	-0.0195865749283638	0.106348309171889	0.405230509505305
NSG1	chr4:4477810:T:A	NI	CD4T	-0.270655496577458	0.151213690526933	0.0372220817419766
NSG1	chr4:4477810:T:A	IAV	NK	-0.17344704952404	0.125439826086798	0.0613450244533435
NSG1	chr4:4477810:T:A	IAV	CD8T	-0.148779082973816	0.104989499859662	0.0634301216813309
NSG1	chr4:4477810:T:A	IAV	monocyte	-0.055924870221803	0.109198535103631	0.310117766221807
NSG1	chr4:4477810:T:A	IAV	B	0.00952832768437791	0.104060792203396	0.499371748894896
NSG1	chr4:4477810:T:A	IAV	CD4T	-0.213215872391144	0.123745945370799	0.0427800193905796
NSG1	chr4:4477810:T:A	LPS	NK	-0.17817308794427	0.127468963070517	0.0638533434308068
NSG1	chr4:4477810:T:A	LPS	CD8T	-0.162031323909452	0.108709027285391	0.0617441913565496
NSG1	chr4:4477810:T:A	LPS	monocyte	-0.0378043180897446	0.126382918366109	0.381728408947977
NSG1	chr4:4477810:T:A	LPS	B	-0.0540359168754394	0.102472840712142	0.293496709097594
NSG1	chr4:4477810:T:A	LPS	CD4T	-0.260564117781744	0.142947138290735	0.0356661979548836
NSG1	chr4:4477810:T:A	Tcruzi	NK	-0.193238587936604	0.137325566705273	0.0597286816610156
NSG1	chr4:4477810:T:A	Tcruzi	CD8T	-0.200246789818501	0.123958960059264	0.0481616369722986
NSG1	chr4:4477810:T:A	Tcruzi	monocyte	-0.0111514630398322	0.12117788232998	0.454149753490238
NSG1	chr4:4477810:T:A	Tcruzi	B	-0.0760628005334878	0.100870810790119	0.22440147598875
NSG1	chr4:4477810:T:A	Tcruzi	CD4T	-0.271629488679579	0.150099621487123	0.0354581264848735
NSG1	chr4:4505444:A:G	NI	NK	-0.039798288110175	0.0571094824162977	0.259006567773581
NSG1	chr4:4505444:A:G	NI	CD8T	-0.134731488892479	0.0857641433177351	0.0703880699525828
NSG1	chr4:4505444:A:G	NI	monocyte	-0.0142000694952892	0.0590540902042598	0.422526913817499
NSG1	chr4:4505444:A:G	NI	B	-0.0809057241327844	0.0598699293367308	0.10552494464622
NSG1	chr4:4505444:A:G	NI	CD4T	-0.0186985380560604	0.0548176768567868	0.381740352638575
NSG1	chr4:4505444:A:G	IAV	NK	-0.0178350301388319	0.0524119186259639	0.372468685322684
NSG1	chr4:4505444:A:G	IAV	CD8T	-0.0815420558308093	0.0624493782803893	0.10036840565796
NSG1	chr4:4505444:A:G	IAV	monocyte	-0.00797896678213313	0.0531963371337141	0.45678699517792
NSG1	chr4:4505444:A:G	IAV	B	-0.0381157480300612	0.0498885821571294	0.241820560391211
NSG1	chr4:4505444:A:G	IAV	CD4T	-0.0125877196778967	0.0477365358628489	0.411328527460584
NSG1	chr4:4505444:A:G	LPS	NK	-0.0240397339032879	0.0554204820595413	0.340160193198889
NSG1	chr4:4505444:A:G	LPS	CD8T	-0.108197456506503	0.071884027804431	0.0746211839725661
NSG1	chr4:4505444:A:G	LPS	monocyte	-0.0802232114661253	0.0719192260615103	0.146139733219387
NSG1	chr4:4505444:A:G	LPS	B	-0.0424409719259572	0.0519827013759264	0.227306239579476
NSG1	chr4:4505444:A:G	LPS	CD4T	-0.00503373618317688	0.050031182997152	0.47012545912101
NSG1	chr4:4505444:A:G	Tcruzi	NK	-0.00876285300253675	0.0611029396663601	0.434037922177079
NSG1	chr4:4505444:A:G	Tcruzi	CD8T	-0.110305587305487	0.0734909352315341	0.0785825099936163
NSG1	chr4:4505444:A:G	Tcruzi	monocyte	0.0163865874342276	0.0608282961165373	0.442115660406395
NSG1	chr4:4505444:A:G	Tcruzi	B	-0.0416007982675557	0.0513475626536272	0.228679574043092
NSG1	chr4:4505444:A:G	Tcruzi	CD4T	-0.0278863325867373	0.0533407415152314	0.321395384287987
NSL1	chr1:212631483:C:A	NI	NK	-0.0467631082496211	0.0425337060590754	0.13535195111547
NSL1	chr1:212631483:C:A	NI	CD8T	-0.0663479942482642	0.0451612735341162	0.0769536344297371
NSL1	chr1:212631483:C:A	NI	monocyte	-0.050319338795935	0.0478044216705371	0.150092037559393
NSL1	chr1:212631483:C:A	NI	B	-0.0609490254696175	0.048210808026976	0.101251445416412
NSL1	chr1:212631483:C:A	NI	CD4T	-0.123221848474983	0.0613385984480607	0.0292118968757815
NSL1	chr1:212631483:C:A	IAV	NK	-0.0351898116181549	0.0397871682837352	0.185151912858296
NSL1	chr1:212631483:C:A	IAV	CD8T	-0.036345713077855	0.0372911154511851	0.160503434899287
NSL1	chr1:212631483:C:A	IAV	monocyte	-0.0616547725074354	0.0474627203543285	0.0938867007349509
NSL1	chr1:212631483:C:A	IAV	B	-0.0379091564556648	0.0408836112521258	0.175065888689492
NSL1	chr1:212631483:C:A	IAV	CD4T	-0.107871892535991	0.0539329351433698	0.0297894724444829
NSL1	chr1:212631483:C:A	LPS	NK	-0.0482047299273668	0.042705625002398	0.128581912063934
NSL1	chr1:212631483:C:A	LPS	CD8T	-0.053888266068689	0.0403072498830293	0.0933254425798186
NSL1	chr1:212631483:C:A	LPS	monocyte	-0.068984647198343	0.0541401693667034	0.10020936524233
NSL1	chr1:212631483:C:A	LPS	B	-0.0462460160404732	0.0450453514336348	0.152949565130328
NSL1	chr1:212631483:C:A	LPS	CD4T	-0.134200380102578	0.0642987859010187	0.0255887525424022
NSL1	chr1:212631483:C:A	Tcruzi	NK	-0.0463609888447153	0.0441069705875989	0.145591348747276
NSL1	chr1:212631483:C:A	Tcruzi	CD8T	-0.0653393431188913	0.0436748912734493	0.0727182811923602
NSL1	chr1:212631483:C:A	Tcruzi	monocyte	-0.0672560340541831	0.0520351718722557	0.0979807077697355
NSL1	chr1:212631483:C:A	Tcruzi	B	-0.0515403701394558	0.0447050746924779	0.124159571736413
NSL1	chr1:212631483:C:A	Tcruzi	CD4T	-0.10978522382912	0.0558413965748829	0.0328494555158986
NSL1	chr1:212649319:T:C	NI	NK	-0.0225638344574209	0.0997305388788848	0.485077899999134
NSL1	chr1:212649319:T:C	NI	CD8T	-0.0515530977369338	0.113500631919672	0.41809865935608
NSL1	chr1:212649319:T:C	NI	monocyte	0.0124977253121864	0.131876035337436	0.562938562381917
NSL1	chr1:212649319:T:C	NI	B	-0.101960182878263	0.161454928379806	0.33658349131021
NSL1	chr1:212649319:T:C	NI	CD4T	-0.0749760661009698	0.143182552682807	0.391158956875787
NSL1	chr1:212649319:T:C	IAV	NK	-0.0320619371061686	0.0963772032459259	0.452768725760081
NSL1	chr1:212649319:T:C	IAV	CD8T	-0.0480717996888297	0.0982470996164261	0.402321183987749
NSL1	chr1:212649319:T:C	IAV	monocyte	-0.0382599275096859	0.111717395059294	0.464218249288054
NSL1	chr1:212649319:T:C	IAV	B	-0.0724422481003772	0.122178780454493	0.358418265014416
NSL1	chr1:212649319:T:C	IAV	CD4T	-0.0995629049922193	0.15801864179573	0.344432029978872
NSL1	chr1:212649319:T:C	LPS	NK	-0.0500341419606581	0.109711544631489	0.413389614960108
NSL1	chr1:212649319:T:C	LPS	CD8T	-0.0622074853950679	0.114657290347312	0.380059163587694
NSL1	chr1:212649319:T:C	LPS	monocyte	-0.0882474137306822	0.173198182455509	0.383668943632952
NSL1	chr1:212649319:T:C	LPS	B	-0.0960829068573707	0.151370972318149	0.336279356553032
NSL1	chr1:212649319:T:C	LPS	CD4T	-0.0743555390559656	0.136220308783663	0.383979490939047
NSL1	chr1:212649319:T:C	Tcruzi	NK	-0.0442063492671146	0.109424892327054	0.435309812105637
NSL1	chr1:212649319:T:C	Tcruzi	CD8T	-0.0376505055706054	0.106520998335076	0.443885777175912
NSL1	chr1:212649319:T:C	Tcruzi	monocyte	-0.0260140096432498	0.12021023205666	0.500763568609654
NSL1	chr1:212649319:T:C	Tcruzi	B	-0.0871632498392252	0.140146989431745	0.345691504014752
NSL1	chr1:212649319:T:C	Tcruzi	CD4T	-0.0500920217622536	0.133442772661984	0.429794292336451
NSL1	chr1:212694849:T:C	NI	NK	-0.040730466323474	0.0578507564861184	0.261711909678205
NSL1	chr1:212694849:T:C	NI	CD8T	-0.0895209569053127	0.0704684353308794	0.125176637507258
NSL1	chr1:212694849:T:C	NI	monocyte	-0.0278651496836395	0.0672495975561706	0.361332458278307
NSL1	chr1:212694849:T:C	NI	B	-0.105471618420159	0.0842600628707048	0.114625150687527
NSL1	chr1:212694849:T:C	NI	CD4T	-0.127830981724791	0.0915828686271344	0.101947096191549
NSL1	chr1:212694849:T:C	IAV	NK	-0.0199789140782904	0.0557217348763571	0.360249713937078
NSL1	chr1:212694849:T:C	IAV	CD8T	-0.0585823290934741	0.0553719089399178	0.162053813402657
NSL1	chr1:212694849:T:C	IAV	monocyte	-0.0206108544680322	0.0602480388222193	0.39052018145272
NSL1	chr1:212694849:T:C	IAV	B	-0.0747852007245823	0.0659577148928335	0.142196094477405
NSL1	chr1:212694849:T:C	IAV	CD4T	-0.0928719151350628	0.0723364863369861	0.124009561909898
NSL1	chr1:212694849:T:C	LPS	NK	-0.0556028924277506	0.0607502024807582	0.200419746309123
NSL1	chr1:212694849:T:C	LPS	CD8T	-0.0844091451483906	0.066416637891034	0.116500592087206
NSL1	chr1:212694849:T:C	LPS	monocyte	-0.037188755854306	0.0720934381998491	0.330182245918994
NSL1	chr1:212694849:T:C	LPS	B	-0.082359442049887	0.0714049377003522	0.141574213246242
NSL1	chr1:212694849:T:C	LPS	CD4T	-0.113402325061985	0.0831684010952128	0.10819783927145
NSL1	chr1:212694849:T:C	Tcruzi	NK	-0.0443518821613199	0.0602848896736636	0.251716937151312
NSL1	chr1:212694849:T:C	Tcruzi	CD8T	-0.105240332002972	0.077263072564909	0.102797048379584
NSL1	chr1:212694849:T:C	Tcruzi	monocyte	-0.0273500231403053	0.0682656514945004	0.369349711497172
NSL1	chr1:212694849:T:C	Tcruzi	B	-0.0892285012583368	0.0738266084226134	0.126564184151867
NSL1	chr1:212694849:T:C	Tcruzi	CD4T	-0.119478709217243	0.0857183032114033	0.104582878451115
NSL1	chr1:212701484:C:G	NI	NK	-0.0135281234685421	0.0373594530062353	0.48599020201065
NSL1	chr1:212701484:C:G	NI	CD8T	-0.0140308605266103	0.0398251045322803	0.486154383380156
NSL1	chr1:212701484:C:G	NI	monocyte	-0.0128493093430121	0.0448250725679846	0.492847343202204
NSL1	chr1:212701484:C:G	NI	B	-0.0481055500305069	0.0572848796346182	0.317598134965396
NSL1	chr1:212701484:C:G	NI	CD4T	-0.0250983985620197	0.0497570773200712	0.432036721054729
NSL1	chr1:212701484:C:G	IAV	NK	-0.00851863687499676	0.0345677623105817	0.519189382772121
NSL1	chr1:212701484:C:G	IAV	CD8T	-0.0119588931211797	0.0325366416676615	0.481423732181672
NSL1	chr1:212701484:C:G	IAV	monocyte	-0.0128382803408165	0.0395905285009772	0.500231873363103
NSL1	chr1:212701484:C:G	IAV	B	-0.0458348835165747	0.0538062799227484	0.308347122903609
NSL1	chr1:212701484:C:G	IAV	CD4T	-0.0290417228653111	0.0457018283874125	0.396094937981247
NSL1	chr1:212701484:C:G	LPS	NK	-0.0152984234732453	0.0379536327522984	0.465652905724431
NSL1	chr1:212701484:C:G	LPS	CD8T	-0.0174214783871164	0.0365577964506744	0.441431905552338
NSL1	chr1:212701484:C:G	LPS	monocyte	-0.0178473113824837	0.047804566761635	0.471682722896885
NSL1	chr1:212701484:C:G	LPS	B	-0.0570034269606668	0.0642769162799349	0.29117130197354
NSL1	chr1:212701484:C:G	LPS	CD4T	-0.0230530815073399	0.0462556912020513	0.434305632442539
NSL1	chr1:212701484:C:G	Tcruzi	NK	-0.0117076770208591	0.0382926146495134	0.501653810430865
NSL1	chr1:212701484:C:G	Tcruzi	CD8T	-0.0116016041447294	0.0381699102049275	0.498901314942332
NSL1	chr1:212701484:C:G	Tcruzi	monocyte	-0.0117694621255618	0.0446139007523868	0.514430268245879
NSL1	chr1:212701484:C:G	Tcruzi	B	-0.0396140750098541	0.0496322208790881	0.333259387326669
NSL1	chr1:212701484:C:G	Tcruzi	CD4T	-0.0248521482702784	0.0470115636920796	0.430826942881357
NSL1	chr1:212701855:A:G	NI	NK	0.024867574243206	0.067198547901977	0.478501822712942
NSL1	chr1:212701855:A:G	NI	CD8T	0.0483872169495786	0.0867052081668746	0.412343945186102
NSL1	chr1:212701855:A:G	NI	monocyte	0.0519782360215567	0.0963664618747874	0.397712749826471
NSL1	chr1:212701855:A:G	NI	B	0.0182585138880351	0.0715562222772245	0.514589484281049
NSL1	chr1:212701855:A:G	NI	CD4T	0.0687312988876707	0.113492638620614	0.386245931370991
NSL1	chr1:212701855:A:G	IAV	NK	0.0220350855374381	0.0620569562337648	0.482826189091921
NSL1	chr1:212701855:A:G	IAV	CD8T	0.0227564364824445	0.0581827097506922	0.469593467545866
NSL1	chr1:212701855:A:G	IAV	monocyte	0.0327582320937293	0.0753499764081894	0.45757277733731
NSL1	chr1:212701855:A:G	IAV	B	0.0216986282230041	0.0634892487775509	0.48875208444827
NSL1	chr1:212701855:A:G	IAV	CD4T	0.0566145359438519	0.0948887087536812	0.396314519898995
NSL1	chr1:212701855:A:G	LPS	NK	0.0219588157153344	0.0664957888576818	0.486996260425897
NSL1	chr1:212701855:A:G	LPS	CD8T	0.029759550384716	0.0676626962434261	0.450654298304105
NSL1	chr1:212701855:A:G	LPS	monocyte	0.016303616011892	0.0859603567126456	0.517988284304403
NSL1	chr1:212701855:A:G	LPS	B	0.0180401246547084	0.0708334323375401	0.511470106648117
NSL1	chr1:212701855:A:G	LPS	CD4T	0.0610561628871538	0.103253745578826	0.39638279716532
NSL1	chr1:212701855:A:G	Tcruzi	NK	0.0249771620485515	0.0691695219824409	0.47943937800882
NSL1	chr1:212701855:A:G	Tcruzi	CD8T	0.0394964211290467	0.0782200813970232	0.430931728864838
NSL1	chr1:212701855:A:G	Tcruzi	monocyte	0.0452066573059862	0.09177298049246	0.432484417902356
NSL1	chr1:212701855:A:G	Tcruzi	B	0.0208613864944537	0.0687326326669022	0.498781361990976
NSL1	chr1:212701855:A:G	Tcruzi	CD4T	0.0686920178612937	0.110815837799914	0.384643087877226
NSL1	chr1:212713971:T:C	NI	NK	0.192157789954792	0.087455042780719	0.0108615646984391
NSL1	chr1:212713971:T:C	NI	CD8T	0.220636531145142	0.087882600032486	0.00654704643586299
NSL1	chr1:212713971:T:C	NI	monocyte	0.288980944706297	0.0957970050507826	0.000727708004820542
NSL1	chr1:212713971:T:C	NI	B	0.0322275609921332	0.0951669917678149	0.35415632138439
NSL1	chr1:212713971:T:C	NI	CD4T	0.283797557919381	0.102789359009657	0.00283886418478735
NSL1	chr1:212713971:T:C	IAV	NK	0.180069753749709	0.0846937100760989	0.0131154487741897
NSL1	chr1:212713971:T:C	IAV	CD8T	0.17992123263899	0.0816616450211784	0.00970933908564019
NSL1	chr1:212713971:T:C	IAV	monocyte	0.226498726084747	0.0913539709605337	0.00462702199268158
NSL1	chr1:212713971:T:C	IAV	B	0.0653230332483413	0.0830394111878987	0.20838933904507
NSL1	chr1:212713971:T:C	IAV	CD4T	0.280967284596158	0.0932581889743363	0.000708398675493221
NSL1	chr1:212713971:T:C	LPS	NK	0.207919755994142	0.0892443120704957	0.00687631534798693
NSL1	chr1:212713971:T:C	LPS	CD8T	0.219499064490881	0.083107802968439	0.00277572503635174
NSL1	chr1:212713971:T:C	LPS	monocyte	0.28011878893422	0.106118229093704	0.00251050341234501
NSL1	chr1:212713971:T:C	LPS	B	-0.0010453991993115	0.0988429156063513	0.483098145990104
NSL1	chr1:212713971:T:C	LPS	CD4T	0.331862353620771	0.103710959307721	0.000241789649744879
NSL1	chr1:212713971:T:C	Tcruzi	NK	0.197396843730408	0.0913414427944923	0.0122597686245542
NSL1	chr1:212713971:T:C	Tcruzi	CD8T	0.221068211651379	0.0850562169659502	0.00458174030274782
NSL1	chr1:212713971:T:C	Tcruzi	monocyte	0.28815148374148	0.102760753235796	0.00134923954153093
NSL1	chr1:212713971:T:C	Tcruzi	B	0.0290183562670454	0.0912679941610695	0.360485179278802
NSL1	chr1:212713971:T:C	Tcruzi	CD4T	0.334416259769572	0.105093625721403	0.000232826434874497
NSL1	chr1:212714172:T:C	NI	NK	-0.0101297936157089	0.0479865519375197	0.583420975306271
NSL1	chr1:212714172:T:C	NI	CD8T	-0.0157280839959773	0.0558838368572206	0.562298223788471
NSL1	chr1:212714172:T:C	NI	monocyte	-0.0179065810895628	0.0646006240147498	0.536072514314164
NSL1	chr1:212714172:T:C	NI	B	-0.0169214758915203	0.0552674406332138	0.553280332236853
NSL1	chr1:212714172:T:C	NI	CD4T	-0.0109505951818985	0.0662089138962003	0.586915278492036
NSL1	chr1:212714172:T:C	IAV	NK	-0.00824098869507013	0.0441624253025656	0.590203344631884
NSL1	chr1:212714172:T:C	IAV	CD8T	-0.00777989123877883	0.0408919699269102	0.588883426827442
NSL1	chr1:212714172:T:C	IAV	monocyte	-0.014114315680261	0.0532053326153373	0.565590596018629
NSL1	chr1:212714172:T:C	IAV	B	-0.0154725995268067	0.0482373793341507	0.548319899282565
NSL1	chr1:212714172:T:C	IAV	CD4T	-0.0125531745001106	0.0564980242672456	0.579597413187987
NSL1	chr1:212714172:T:C	LPS	NK	-0.00869627481247229	0.0478969321874801	0.586612318378858
NSL1	chr1:212714172:T:C	LPS	CD8T	-0.013563063909872	0.0485480503446132	0.557783967276744
NSL1	chr1:212714172:T:C	LPS	monocyte	-0.0109460127666359	0.0636508110794104	0.576044915902581
NSL1	chr1:212714172:T:C	LPS	B	-0.015183262271597	0.0538873944287991	0.555967486796597
NSL1	chr1:212714172:T:C	LPS	CD4T	-0.0144252736159892	0.0626088406025731	0.57252287722855
NSL1	chr1:212714172:T:C	Tcruzi	NK	-0.00904905248312309	0.049002734134934	0.588644486440781
NSL1	chr1:212714172:T:C	Tcruzi	CD8T	-0.0123030005995784	0.0523720686553366	0.573859948441626
NSL1	chr1:212714172:T:C	Tcruzi	monocyte	-0.0243384390793326	0.0671391849808903	0.526104736963613
NSL1	chr1:212714172:T:C	Tcruzi	B	-0.0176428516905043	0.0533401849953316	0.542986408845781
NSL1	chr1:212714172:T:C	Tcruzi	CD4T	-0.0141523399730908	0.06291795294399	0.576843638477931
NSL1	chr1:212781889:A:C	NI	NK	-0.105930991309226	0.0467729233847761	0.00867850754830934
NSL1	chr1:212781889:A:C	NI	CD8T	-0.114919073865508	0.0457695719861448	0.00825593009445669
NSL1	chr1:212781889:A:C	NI	monocyte	-0.110363616453916	0.0480302169134104	0.0113840422857894
NSL1	chr1:212781889:A:C	NI	B	-0.133783428509776	0.0510487013086395	0.00274543142045136
NSL1	chr1:212781889:A:C	NI	CD4T	-0.18857266252922	0.0565741638037878	0.00016205159440208
NSL1	chr1:212781889:A:C	IAV	NK	-0.0632420007834779	0.0455580913723281	0.0803015363179665
NSL1	chr1:212781889:A:C	IAV	CD8T	-0.0620330524110679	0.0436328175803334	0.0751818862122072
NSL1	chr1:212781889:A:C	IAV	monocyte	-0.11237461364435	0.0494477990620505	0.00815542123777091
NSL1	chr1:212781889:A:C	IAV	B	-0.116316396161911	0.0460974883078609	0.00349526086356811
NSL1	chr1:212781889:A:C	IAV	CD4T	-0.153230566011208	0.0477712537342915	0.000500227376987183
NSL1	chr1:212781889:A:C	LPS	NK	-0.108845911575132	0.0469803607317783	0.00761890050960767
NSL1	chr1:212781889:A:C	LPS	CD8T	-0.112879758936137	0.0431127824744698	0.00387919474474729
NSL1	chr1:212781889:A:C	LPS	monocyte	-0.115106533098499	0.0540675760499366	0.0156256255709657
NSL1	chr1:212781889:A:C	LPS	B	-0.11955270134664	0.0477026099655719	0.00589865974632287
NSL1	chr1:212781889:A:C	LPS	CD4T	-0.167833189595064	0.0513232652689826	0.000411968535723783
NSL1	chr1:212781889:A:C	Tcruzi	NK	-0.0971024549164029	0.0478623578186786	0.0196276461225599
NSL1	chr1:212781889:A:C	Tcruzi	CD8T	-0.104569829061226	0.044615970523903	0.0132069351517146
NSL1	chr1:212781889:A:C	Tcruzi	monocyte	-0.12711239162307	0.0532212360470607	0.00660678173146334
NSL1	chr1:212781889:A:C	Tcruzi	B	-0.115603813139365	0.0473347950836399	0.00663519772810817
NSL1	chr1:212781889:A:C	Tcruzi	CD4T	-0.190904431948794	0.0557790137958042	5.9802511419349e-05
NSL1	chr1:212881524:A:C	NI	NK	-0.0394412640143771	0.0737239032785119	0.35109748856742
NSL1	chr1:212881524:A:C	NI	CD8T	-0.0775146825628473	0.0902923026134774	0.251081651170865
NSL1	chr1:212881524:A:C	NI	monocyte	-0.0942218877947706	0.106114055354929	0.227189440346814
NSL1	chr1:212881524:A:C	NI	B	-0.103047656851328	0.110492635189886	0.212158452442317
NSL1	chr1:212881524:A:C	NI	CD4T	-0.125555707056719	0.127006343003181	0.203593892369219
NSL1	chr1:212881524:A:C	IAV	NK	-0.0377591303330138	0.0692235026613676	0.347203672479972
NSL1	chr1:212881524:A:C	IAV	CD8T	-0.044600553071784	0.0667337506642438	0.305978671291014
NSL1	chr1:212881524:A:C	IAV	monocyte	-0.0497185017327042	0.0799146207532244	0.325543065996719
NSL1	chr1:212881524:A:C	IAV	B	-0.0761719673194786	0.0870587022741567	0.234481332379651
NSL1	chr1:212881524:A:C	IAV	CD4T	-0.0898434861703965	0.0977210627784448	0.232155281457644
NSL1	chr1:212881524:A:C	LPS	NK	-0.0558428326663153	0.078958116214022	0.293577438707248
NSL1	chr1:212881524:A:C	LPS	CD8T	-0.0762522340926498	0.0851937600296943	0.231723729763376
NSL1	chr1:212881524:A:C	LPS	monocyte	-0.0612460190834161	0.0957676461602929	0.314722289590746
NSL1	chr1:212881524:A:C	LPS	B	-0.0776487518847014	0.0913460521333807	0.246631745047518
NSL1	chr1:212881524:A:C	LPS	CD4T	-0.109789255905901	0.113476754186195	0.214259716029771
NSL1	chr1:212881524:A:C	Tcruzi	NK	-0.0408729818280489	0.0763591215148046	0.349705543633177
NSL1	chr1:212881524:A:C	Tcruzi	CD8T	-0.0746213009388081	0.086883178079861	0.250144732592922
NSL1	chr1:212881524:A:C	Tcruzi	monocyte	-0.0797241083057325	0.0998064167353855	0.26663212669321
NSL1	chr1:212881524:A:C	Tcruzi	B	-0.0771011552820011	0.0896585135080305	0.243568211665036
NSL1	chr1:212881524:A:C	Tcruzi	CD4T	-0.110614668893678	0.114302312024466	0.21633830512087
NSMAF	chr8:58493869:G:A	NI	NK	-0.00860983365457781	0.0529487711362164	0.585072829441663
NSMAF	chr8:58493869:G:A	NI	CD8T	-0.0141649319692968	0.0613228997362727	0.56445365355436
NSMAF	chr8:58493869:G:A	NI	monocyte	-0.0242902494847184	0.0749510617847473	0.508656120786216
NSMAF	chr8:58493869:G:A	NI	B	0.00201510203897246	0.0584303860962401	0.637280991335517
NSMAF	chr8:58493869:G:A	NI	CD4T	-0.0211059117161129	0.0767332357434971	0.542587918903114
NSMAF	chr8:58493869:G:A	IAV	NK	-0.00795036217865096	0.0490375542485388	0.584908112723666
NSMAF	chr8:58493869:G:A	IAV	CD8T	-0.00565292059684382	0.0453079095609636	0.594290889615609
NSMAF	chr8:58493869:G:A	IAV	monocyte	-0.0178480134857719	0.0605831878194119	0.542351827525265
NSMAF	chr8:58493869:G:A	IAV	B	0.00284549793826903	0.0504834277136115	0.630909664563003
NSMAF	chr8:58493869:G:A	IAV	CD4T	-0.0158178462102601	0.063527911598741	0.559000575503309
NSMAF	chr8:58493869:G:A	LPS	NK	-0.0070516465905634	0.0528127218017401	0.588097148244853
NSMAF	chr8:58493869:G:A	LPS	CD8T	-0.012139908809578	0.0530413390026793	0.560271664260082
NSMAF	chr8:58493869:G:A	LPS	monocyte	-0.0277744878407981	0.0763993510759148	0.505487707097382
NSMAF	chr8:58493869:G:A	LPS	B	0.00236929702288808	0.0580703715432834	0.631236358097237
NSMAF	chr8:58493869:G:A	LPS	CD4T	-0.020676953787095	0.0715030023387843	0.542354942539816
NSMAF	chr8:58493869:G:A	Tcruzi	NK	-0.0105280967874524	0.0551292532571084	0.574711894366033
NSMAF	chr8:58493869:G:A	Tcruzi	CD8T	-0.0201537302058998	0.062510308974039	0.534200870093257
NSMAF	chr8:58493869:G:A	Tcruzi	monocyte	-0.0248147471121079	0.0722924599263029	0.521357394792978
NSMAF	chr8:58493869:G:A	Tcruzi	B	-0.00479584048391518	0.0549073167640924	0.606258162406825
NSMAF	chr8:58493869:G:A	Tcruzi	CD4T	-0.0169728768050785	0.070856587209946	0.559638279746309
NSMAF	chr8:58525296:G:A	NI	NK	-0.0303808625477475	0.0726080390106845	0.465582599524603
NSMAF	chr8:58525296:G:A	NI	CD8T	-0.0269304667951985	0.0764360873236148	0.490030447203801
NSMAF	chr8:58525296:G:A	NI	monocyte	-0.0642776418624185	0.10652718287691	0.369999817362168
NSMAF	chr8:58525296:G:A	NI	B	-0.00282318547093788	0.0711386371960281	0.584794664301275
NSMAF	chr8:58525296:G:A	NI	CD4T	-0.0141112148325625	0.0882936535032478	0.542544061889326
NSMAF	chr8:58525296:G:A	IAV	NK	-0.0271624484367504	0.0663296124603879	0.468286103752884
NSMAF	chr8:58525296:G:A	IAV	CD8T	-0.021722586745443	0.0594574496872253	0.484288113443983
NSMAF	chr8:58525296:G:A	IAV	monocyte	-0.0542492777372853	0.0905481185791555	0.389923751095596
NSMAF	chr8:58525296:G:A	IAV	B	-0.0129514532104422	0.0615293480309465	0.535310807110873
NSMAF	chr8:58525296:G:A	IAV	CD4T	-0.0248034770037544	0.0773762720857804	0.500840871650535
NSMAF	chr8:58525296:G:A	LPS	NK	-0.0332781615627007	0.0745112372325248	0.450350903284076
NSMAF	chr8:58525296:G:A	LPS	CD8T	-0.0315349502943748	0.0715263624856726	0.454175480443003
NSMAF	chr8:58525296:G:A	LPS	monocyte	-0.0663870647612634	0.108801003212506	0.373614642637073
NSMAF	chr8:58525296:G:A	LPS	B	-0.010451436132425	0.07007812166945	0.548442320664677
NSMAF	chr8:58525296:G:A	LPS	CD4T	-0.0171590285363869	0.0824087046737361	0.529779980506129
NSMAF	chr8:58525296:G:A	Tcruzi	NK	-0.024178397316804	0.0704144616843269	0.489889323819329
NSMAF	chr8:58525296:G:A	Tcruzi	CD8T	-0.0219518126594632	0.0717241624758968	0.503298248963276
NSMAF	chr8:58525296:G:A	Tcruzi	monocyte	-0.0589948653650974	0.0994173553967058	0.392675976085438
NSMAF	chr8:58525296:G:A	Tcruzi	B	-0.00331760766073928	0.0674693383686197	0.580528107016163
NSMAF	chr8:58525296:G:A	Tcruzi	CD4T	-0.0148782482184338	0.083042268455391	0.542208295653511
NSMAF	chr8:58527144:C:T	NI	NK	-0.0303429309716164	0.0627024281929205	0.429132799989751
NSMAF	chr8:58527144:C:T	NI	CD8T	-0.0501818117702853	0.0771091517972701	0.371076953455409
NSMAF	chr8:58527144:C:T	NI	monocyte	-0.0277481999907718	0.07692565645427	0.45716544215062
NSMAF	chr8:58527144:C:T	NI	B	-0.0172203441012412	0.0640984563978993	0.499506187737489
NSMAF	chr8:58527144:C:T	NI	CD4T	-0.0809558540876241	0.108101609441326	0.324519660223423
NSMAF	chr8:58527144:C:T	IAV	NK	-0.026216260714176	0.0573264389270385	0.437580880647474
NSMAF	chr8:58527144:C:T	IAV	CD8T	-0.0297949938480954	0.0550749266506371	0.407844619610425
NSMAF	chr8:58527144:C:T	IAV	monocyte	-0.0226666478353008	0.0642215518043498	0.479461513605584
NSMAF	chr8:58527144:C:T	IAV	B	-0.0191388057376801	0.0559545665016474	0.477858378017906
NSMAF	chr8:58527144:C:T	IAV	CD4T	-0.06026597164739	0.0843136338340945	0.347437490359475
NSMAF	chr8:58527144:C:T	LPS	NK	-0.0311400125364266	0.0628692768266984	0.421168955393368
NSMAF	chr8:58527144:C:T	LPS	CD8T	-0.0372018733376928	0.0633400719921801	0.389088272069119
NSMAF	chr8:58527144:C:T	LPS	monocyte	-0.0155938672981407	0.0733279974516003	0.512752100383673
NSMAF	chr8:58527144:C:T	LPS	B	-0.0237487356565825	0.0646140785259939	0.465743875319201
NSMAF	chr8:58527144:C:T	LPS	CD4T	-0.0816837527833305	0.105846063154091	0.317491055962393
NSMAF	chr8:58527144:C:T	Tcruzi	NK	-0.0346575679608708	0.0664696294278695	0.41476378785613
NSMAF	chr8:58527144:C:T	Tcruzi	CD8T	-0.0487943261820217	0.0745374090644515	0.368183166461524
NSMAF	chr8:58527144:C:T	Tcruzi	monocyte	-0.0200617673471303	0.0715789847772033	0.498447525716113
NSMAF	chr8:58527144:C:T	Tcruzi	B	-0.0189903157277278	0.0612086654497704	0.485846133094535
NSMAF	chr8:58527144:C:T	Tcruzi	CD4T	-0.0736643365429421	0.0993301652367024	0.334819810122927
NSMAF	chr8:58592819:G:A	NI	NK	0.0104060331177378	0.0568915846333537	0.418132028229915
NSMAF	chr8:58592819:G:A	NI	CD8T	0.0868841929577918	0.057074203281323	0.0592114005258331
NSMAF	chr8:58592819:G:A	NI	monocyte	0.150287295212416	0.0626574227039619	0.00966455917259758
NSMAF	chr8:58592819:G:A	NI	B	0.107075221354514	0.0602368861706928	0.03359994814936
NSMAF	chr8:58592819:G:A	NI	CD4T	0.150105612159134	0.0658502871815035	0.00860791845487382
NSMAF	chr8:58592819:G:A	IAV	NK	-0.00682856429371977	0.0556462882979754	0.467256038824565
NSMAF	chr8:58592819:G:A	IAV	CD8T	0.0483159490227783	0.052028194378216	0.167381344919459
NSMAF	chr8:58592819:G:A	IAV	monocyte	0.135123101200722	0.0574842725947215	0.00997037381937752
NSMAF	chr8:58592819:G:A	IAV	B	0.113825015582305	0.0566429514063959	0.0153154438710761
NSMAF	chr8:58592819:G:A	IAV	CD4T	0.107921952888672	0.0544969785856038	0.0219533550777807
NSMAF	chr8:58592819:G:A	LPS	NK	-0.0327896457318298	0.0621501421923252	0.313239072522878
NSMAF	chr8:58592819:G:A	LPS	CD8T	0.0321405388518613	0.0530435439521914	0.259450719926392
NSMAF	chr8:58592819:G:A	LPS	monocyte	0.260571139558418	0.0718814535578273	2.83883879919428e-05
NSMAF	chr8:58592819:G:A	LPS	B	0.0768923749009734	0.0572488897104319	0.0883186432733483
NSMAF	chr8:58592819:G:A	LPS	CD4T	0.11258685812988	0.0564024332434769	0.0225000934112343
NSMAF	chr8:58592819:G:A	Tcruzi	NK	0.00337638505092668	0.0593006545163789	0.465766940419602
NSMAF	chr8:58592819:G:A	Tcruzi	CD8T	0.0818894365369262	0.054737896674157	0.0625107533018283
NSMAF	chr8:58592819:G:A	Tcruzi	monocyte	0.199135682879374	0.0603904193357907	0.000493326224104165
NSMAF	chr8:58592819:G:A	Tcruzi	B	0.0916107331909886	0.0570047827337921	0.0512009002698819
NSMAF	chr8:58592819:G:A	Tcruzi	CD4T	0.101067749182885	0.0590700068731616	0.0440940187518783
NSMAF	chr8:58609387:C:T	NI	NK	0.000359252730296725	0.0598051632282904	0.620515269904364
NSMAF	chr8:58609387:C:T	NI	CD8T	0.0187547042071674	0.0707951668763099	0.544129282221334
NSMAF	chr8:58609387:C:T	NI	monocyte	-0.00333710107690888	0.0803683664613038	0.598341502358839
NSMAF	chr8:58609387:C:T	NI	B	0.00788021413912414	0.0655653022821001	0.58769626481003
NSMAF	chr8:58609387:C:T	NI	CD4T	0.033465189121692	0.0918760954107313	0.502766332048693
NSMAF	chr8:58609387:C:T	IAV	NK	-0.00863443462872447	0.0595867837530366	0.595312097761452
NSMAF	chr8:58609387:C:T	IAV	CD8T	0.00827030235078281	0.0517174236098225	0.575597062722012
NSMAF	chr8:58609387:C:T	IAV	monocyte	-0.0109519226143177	0.0704231061073074	0.586472718407065
NSMAF	chr8:58609387:C:T	IAV	B	0.00889056053999556	0.0573077848385676	0.578137834696765
NSMAF	chr8:58609387:C:T	IAV	CD4T	0.0296918983114087	0.0790386602754285	0.506789478351303
NSMAF	chr8:58609387:C:T	LPS	NK	-0.0079479814792956	0.0631717229580602	0.59668346377732
NSMAF	chr8:58609387:C:T	LPS	CD8T	0.0109139443106833	0.0592671728904374	0.564003623999541
NSMAF	chr8:58609387:C:T	LPS	monocyte	-0.00432116620378481	0.079271737902959	0.602542917497831
NSMAF	chr8:58609387:C:T	LPS	B	0.00739285305135112	0.0649055760867207	0.585527968353857
NSMAF	chr8:58609387:C:T	LPS	CD4T	0.0275661419392448	0.0823630961901589	0.517317970590556
NSMAF	chr8:58609387:C:T	Tcruzi	NK	-0.00656628590758189	0.0640537653656902	0.606267853502113
NSMAF	chr8:58609387:C:T	Tcruzi	CD8T	0.0118735391951052	0.0655171292692239	0.566795626033982
NSMAF	chr8:58609387:C:T	Tcruzi	monocyte	-0.007645739969805	0.0779233823889649	0.598269052495767
NSMAF	chr8:58609387:C:T	Tcruzi	B	0.0109430768172872	0.0632781573119834	0.571651556743772
NSMAF	chr8:58609387:C:T	Tcruzi	CD4T	0.0282684795442741	0.0837905863566463	0.51891221218193
NSMAF	chr8:58637233:C:T	NI	NK	-0.0378294766092235	0.0791782297913162	0.380452689739479
NSMAF	chr8:58637233:C:T	NI	CD8T	-0.0647216361523395	0.0933557658223062	0.310016286455063
NSMAF	chr8:58637233:C:T	NI	monocyte	-0.146887223041808	0.149268174637449	0.185673440614409
NSMAF	chr8:58637233:C:T	NI	B	-0.0665655468222092	0.0957526573529098	0.305438917561269
NSMAF	chr8:58637233:C:T	NI	CD4T	-0.0875677186543869	0.116355121525723	0.286755546749196
NSMAF	chr8:58637233:C:T	IAV	NK	-0.0234063475288781	0.0720086403670636	0.426663886532671
NSMAF	chr8:58637233:C:T	IAV	CD8T	-0.0318015841282756	0.0678679141948327	0.381090546112435
NSMAF	chr8:58637233:C:T	IAV	monocyte	-0.0962708184427616	0.10705929873018	0.23262509892019
NSMAF	chr8:58637233:C:T	IAV	B	-0.0428970687683904	0.0765731718069447	0.351149706102087
NSMAF	chr8:58637233:C:T	IAV	CD4T	-0.0601096733517274	0.0917314593932852	0.323892476140426
NSMAF	chr8:58637233:C:T	LPS	NK	-0.036851236829073	0.0786240027131332	0.380659517748875
NSMAF	chr8:58637233:C:T	LPS	CD8T	-0.0440481242271543	0.077146061096818	0.347060159518219
NSMAF	chr8:58637233:C:T	LPS	monocyte	-0.127509260690784	0.134953437114676	0.210203683395907
NSMAF	chr8:58637233:C:T	LPS	B	-0.0521585113721982	0.0879268690665889	0.338884804209395
NSMAF	chr8:58637233:C:T	LPS	CD4T	-0.0544369407111759	0.0971202943790443	0.351721596950978
NSMAF	chr8:58637233:C:T	Tcruzi	NK	-0.0502173393784074	0.0855862167780242	0.343133221943749
NSMAF	chr8:58637233:C:T	Tcruzi	CD8T	-0.0633117765342095	0.0903361805070108	0.30629229603398
NSMAF	chr8:58637233:C:T	Tcruzi	monocyte	-0.123399953149512	0.128937140389522	0.213918674659157
NSMAF	chr8:58637233:C:T	Tcruzi	B	-0.0663847733625579	0.0925784729141684	0.295937034265832
NSMAF	chr8:58637233:C:T	Tcruzi	CD4T	-0.0800628956919745	0.108017855020888	0.294443486469242
NSMAF	chr8:58646840:C:T	NI	NK	0.0156240322131135	0.0749611149749485	0.460899267848809
NSMAF	chr8:58646840:C:T	NI	CD8T	0.0324633747246941	0.0815298236960736	0.397900014584503
NSMAF	chr8:58646840:C:T	NI	monocyte	0.124624037550166	0.120119148397282	0.180879178279296
NSMAF	chr8:58646840:C:T	NI	B	0.0129819707027269	0.0824553552445435	0.473895345477108
NSMAF	chr8:58646840:C:T	NI	CD4T	0.0457644613771834	0.0980004684110633	0.373407428841012
NSMAF	chr8:58646840:C:T	IAV	NK	0.0199032114926817	0.069576884111323	0.434154846069282
NSMAF	chr8:58646840:C:T	IAV	CD8T	0.0307188953343074	0.0664389830752393	0.376459680660562
NSMAF	chr8:58646840:C:T	IAV	monocyte	0.138900879362923	0.126475387558228	0.15926484421315
NSMAF	chr8:58646840:C:T	IAV	B	0.0384455192706463	0.074207413930058	0.35706429512537
NSMAF	chr8:58646840:C:T	IAV	CD4T	0.0499777447014826	0.0851329104049835	0.336640829178212
NSMAF	chr8:58646840:C:T	LPS	NK	0.0178333690449783	0.0745126671885846	0.447185711593264
NSMAF	chr8:58646840:C:T	LPS	CD8T	0.0313727323223465	0.0721609108825488	0.383826392536969
NSMAF	chr8:58646840:C:T	LPS	monocyte	0.170344733427386	0.148686263503925	0.144820499209753
NSMAF	chr8:58646840:C:T	LPS	B	0.0221797945133828	0.0803555252616777	0.43397695719859
NSMAF	chr8:58646840:C:T	LPS	CD4T	0.0348155797936456	0.0887918577345279	0.397554968436299
NSMAF	chr8:58646840:C:T	Tcruzi	NK	0.0135494306799784	0.0773571555583467	0.469879061276072
NSMAF	chr8:58646840:C:T	Tcruzi	CD8T	0.0339606598374498	0.0786185132079405	0.386721942647537
NSMAF	chr8:58646840:C:T	Tcruzi	monocyte	0.147660789201106	0.131031001341537	0.160955913665075
NSMAF	chr8:58646840:C:T	Tcruzi	B	0.0241573278538822	0.077779358239165	0.424055798154019
NSMAF	chr8:58646840:C:T	Tcruzi	CD4T	0.0526691542956818	0.0940371681405854	0.34583439588916
NSMAF	chr8:58657869:T:C	NI	NK	-0.0837526784037664	0.105062155116293	0.252717730202472
NSMAF	chr8:58657869:T:C	NI	CD8T	0.0359122581777829	0.0846527756099443	0.362611226052417
NSMAF	chr8:58657869:T:C	NI	monocyte	0.0375342575544782	0.0966351530585935	0.370581682477749
NSMAF	chr8:58657869:T:C	NI	B	0.106584509590936	0.10441644951882	0.170880712888675
NSMAF	chr8:58657869:T:C	NI	CD4T	0.164588163703131	0.132943192887015	0.120486212259537
NSMAF	chr8:58657869:T:C	IAV	NK	-0.071889636489143	0.0958532992519395	0.2692396937979
NSMAF	chr8:58657869:T:C	IAV	CD8T	0.00359317209415328	0.0729566743954127	0.501911722674201
NSMAF	chr8:58657869:T:C	IAV	monocyte	0.0096316150306948	0.0862868410891008	0.466079228668119
NSMAF	chr8:58657869:T:C	IAV	B	0.0955561121193666	0.0952323678354052	0.171404157915996
NSMAF	chr8:58657869:T:C	IAV	CD4T	0.0664531157945247	0.0865147204526084	0.247895588483015
NSMAF	chr8:58657869:T:C	LPS	NK	-0.109872320086087	0.121150173965634	0.211270539400854
NSMAF	chr8:58657869:T:C	LPS	CD8T	-0.00647374635412964	0.0779802675666949	0.526128196315262
NSMAF	chr8:58657869:T:C	LPS	monocyte	0.10086609406882	0.110530434571916	0.202056632394363
NSMAF	chr8:58657869:T:C	LPS	B	0.0750542907966951	0.0903453124743886	0.227042749934591
NSMAF	chr8:58657869:T:C	LPS	CD4T	0.122023738095842	0.105540739111496	0.146187661305698
NSMAF	chr8:58657869:T:C	Tcruzi	NK	-0.0605760259746278	0.095394796030454	0.310488536206744
NSMAF	chr8:58657869:T:C	Tcruzi	CD8T	0.0227657751301828	0.08080631297124	0.409135662957699
NSMAF	chr8:58657869:T:C	Tcruzi	monocyte	0.0237947486245208	0.0910376523632504	0.416646173027689
NSMAF	chr8:58657869:T:C	Tcruzi	B	0.064084961388112	0.0872816455484811	0.253753754897619
NSMAF	chr8:58657869:T:C	Tcruzi	CD4T	0.117528993941099	0.106211144274993	0.157773110336152
NSMAF	chr8:58672407:G:A	NI	NK	-0.0134550598291494	0.0366159751344527	0.400733825777327
NSMAF	chr8:58672407:G:A	NI	CD8T	-0.0153528083651185	0.0387239929985593	0.387768365604829
NSMAF	chr8:58672407:G:A	NI	monocyte	-0.0838979094430597	0.059855902235449	0.119680541425717
NSMAF	chr8:58672407:G:A	NI	B	-0.0222278601785642	0.0401356241300109	0.338055239789163
NSMAF	chr8:58672407:G:A	NI	CD4T	-0.0327552746402159	0.046499065615616	0.291498049554527
NSMAF	chr8:58672407:G:A	IAV	NK	-0.0140838881384918	0.0341362475424096	0.384927318547847
NSMAF	chr8:58672407:G:A	IAV	CD8T	-0.0125704798594052	0.0316342837418247	0.388204269363064
NSMAF	chr8:58672407:G:A	IAV	monocyte	-0.0639793653881731	0.0490739707917759	0.139865510716382
NSMAF	chr8:58672407:G:A	IAV	B	-0.018043858102384	0.0350111938909075	0.349224841758944
NSMAF	chr8:58672407:G:A	IAV	CD4T	-0.0280517926177784	0.0392906002414435	0.291049790815125
NSMAF	chr8:58672407:G:A	LPS	NK	-0.0222701945527119	0.0371347843529054	0.322553765918207
NSMAF	chr8:58672407:G:A	LPS	CD8T	-0.0251795481858693	0.0354139958579025	0.287281786882238
NSMAF	chr8:58672407:G:A	LPS	monocyte	-0.0747931498360894	0.0559348468654909	0.131847838870281
NSMAF	chr8:58672407:G:A	LPS	B	-0.0319168733664768	0.0409608836053402	0.266252845399078
NSMAF	chr8:58672407:G:A	LPS	CD4T	-0.0330185868049813	0.0426694546476104	0.271532649621361
NSMAF	chr8:58672407:G:A	Tcruzi	NK	-0.0166195054161671	0.0379947034775786	0.375218509260427
NSMAF	chr8:58672407:G:A	Tcruzi	CD8T	-0.0270363861399863	0.0381077864399764	0.289706284090278
NSMAF	chr8:58672407:G:A	Tcruzi	monocyte	-0.0970656611863151	0.0643323064203965	0.103005832364496
NSMAF	chr8:58672407:G:A	Tcruzi	B	-0.0260186761491605	0.0388266587730574	0.299320346284472
NSMAF	chr8:58672407:G:A	Tcruzi	CD4T	-0.0381906055001025	0.0449659980596981	0.249708543813252
NSMAF	chr8:58700489:C:T	NI	NK	-0.0195715014639334	0.0609039491607669	0.531581693999277
NSMAF	chr8:58700489:C:T	NI	CD8T	-0.00503064915392566	0.0620582996487988	0.602234754835043
NSMAF	chr8:58700489:C:T	NI	monocyte	-0.0270168320502117	0.0771140092331833	0.494454098582898
NSMAF	chr8:58700489:C:T	NI	B	-0.0114064846396335	0.0608492975474729	0.573624261576253
NSMAF	chr8:58700489:C:T	NI	CD4T	-0.00822173954016541	0.075570511520786	0.587780713907212
NSMAF	chr8:58700489:C:T	IAV	NK	-0.0143711638083014	0.0534859871535299	0.548218023427384
NSMAF	chr8:58700489:C:T	IAV	CD8T	-0.00947102792530669	0.0480576526493665	0.570248880558827
NSMAF	chr8:58700489:C:T	IAV	monocyte	-0.0219437410397133	0.0637892556458844	0.521455788135727
NSMAF	chr8:58700489:C:T	IAV	B	-0.00881062730888386	0.0520416495843289	0.57815201594344
NSMAF	chr8:58700489:C:T	IAV	CD4T	-0.0215239624229619	0.0688523403116284	0.535976888626563
NSMAF	chr8:58700489:C:T	LPS	NK	-0.0180651998481588	0.0594351012029172	0.532622320456468
NSMAF	chr8:58700489:C:T	LPS	CD8T	-0.00928427018926147	0.0540347926654405	0.572810603562399
NSMAF	chr8:58700489:C:T	LPS	monocyte	-0.0266273474457755	0.076100075930082	0.506460069413155
NSMAF	chr8:58700489:C:T	LPS	B	-0.0135581620408134	0.0609410014825222	0.558547442600321
NSMAF	chr8:58700489:C:T	LPS	CD4T	-0.00940500200883865	0.0698954186686091	0.583381437495728
NSMAF	chr8:58700489:C:T	Tcruzi	NK	-0.0175590307334907	0.0609671864901142	0.541114453296182
NSMAF	chr8:58700489:C:T	Tcruzi	CD8T	-0.00271245551449712	0.0601454285414367	0.610256517440383
NSMAF	chr8:58700489:C:T	Tcruzi	monocyte	-0.0224309695849286	0.0717609856582498	0.527439906369243
NSMAF	chr8:58700489:C:T	Tcruzi	B	-0.0057855395040828	0.0571775223056069	0.595232366278095
NSMAF	chr8:58700489:C:T	Tcruzi	CD4T	-0.0125712240818111	0.0717499478188291	0.576002942138021
NSMAF	chr8:58706672:G:T	NI	NK	-0.0236662264742181	0.0408840138693053	0.465716126149281
NSMAF	chr8:58706672:G:T	NI	CD8T	-0.0204055968188383	0.0389736101894469	0.490505963122225
NSMAF	chr8:58706672:G:T	NI	monocyte	0.00510199571418581	0.0405262349853882	0.596500207461659
NSMAF	chr8:58706672:G:T	NI	B	5.5066549802368e-05	0.0342722190011684	0.654770194323738
NSMAF	chr8:58706672:G:T	NI	CD4T	-0.016754433483706	0.0429683969373635	0.526615278510272
NSMAF	chr8:58706672:G:T	IAV	NK	-0.0134334502167101	0.0320360705536965	0.523343262565937
NSMAF	chr8:58706672:G:T	IAV	CD8T	-0.0123267756305545	0.0295612806676681	0.522927572888904
NSMAF	chr8:58706672:G:T	IAV	monocyte	0.00836010894070767	0.0342153254774279	0.587597060947186
NSMAF	chr8:58706672:G:T	IAV	B	-0.00346585058857374	0.0297386693248276	0.624146227821832
NSMAF	chr8:58706672:G:T	IAV	CD4T	0.00217492276999315	0.0352858056491909	0.663168157394191
NSMAF	chr8:58706672:G:T	LPS	NK	-0.0209522800592305	0.0387344469336927	0.476267122855716
NSMAF	chr8:58706672:G:T	LPS	CD8T	-0.015265766818747	0.0330436759683975	0.505063172722709
NSMAF	chr8:58706672:G:T	LPS	monocyte	0.0175318138730333	0.0435264021664077	0.521443647515781
NSMAF	chr8:58706672:G:T	LPS	B	-0.00275868670499483	0.0333562950057855	0.628165320234246
NSMAF	chr8:58706672:G:T	LPS	CD4T	-0.00597654304802057	0.0364651691966476	0.599763867197353
NSMAF	chr8:58706672:G:T	Tcruzi	NK	-0.0170440723908718	0.0365072002845624	0.503799214852974
NSMAF	chr8:58706672:G:T	Tcruzi	CD8T	-0.0278571278867484	0.0447515827882825	0.447641832614614
NSMAF	chr8:58706672:G:T	Tcruzi	monocyte	0.0118273943873042	0.0392351677527274	0.564910669575746
NSMAF	chr8:58706672:G:T	Tcruzi	B	-0.00721358618115172	0.0333118708919832	0.592081401362963
NSMAF	chr8:58706672:G:T	Tcruzi	CD4T	-0.0176363832671219	0.0410281579662727	0.521719016887225
NSMAF	chr8:58707250:G:A	NI	NK	-0.0275446950309297	0.0323679779202134	0.240261078477678
NSMAF	chr8:58707250:G:A	NI	CD8T	-0.0350304252135225	0.03427388915466	0.200463411280988
NSMAF	chr8:58707250:G:A	NI	monocyte	-0.0616147941332315	0.0462522867060541	0.117473494569117
NSMAF	chr8:58707250:G:A	NI	B	-0.0220242654773132	0.0336913209981457	0.298734126211859
NSMAF	chr8:58707250:G:A	NI	CD4T	-0.0599668191430628	0.0450102024605357	0.136139791488667
NSMAF	chr8:58707250:G:A	IAV	NK	-0.0233224976917149	0.0297799206593617	0.258771754040125
NSMAF	chr8:58707250:G:A	IAV	CD8T	-0.0264004687847531	0.0286404574068213	0.218793932902252
NSMAF	chr8:58707250:G:A	IAV	monocyte	-0.032880643270624	0.03436377606038	0.214403747389435
NSMAF	chr8:58707250:G:A	IAV	B	-0.0158059831277243	0.0294358956006916	0.333389829481892
NSMAF	chr8:58707250:G:A	IAV	CD4T	-0.0380529141736633	0.0342032952224622	0.182889844119453
NSMAF	chr8:58707250:G:A	LPS	NK	-0.0364842308240202	0.0345383481044271	0.184115373596012
NSMAF	chr8:58707250:G:A	LPS	CD8T	-0.0336924554781343	0.0312637393935533	0.183778030539682
NSMAF	chr8:58707250:G:A	LPS	monocyte	-0.041143533386388	0.0395489594942001	0.192749959625564
NSMAF	chr8:58707250:G:A	LPS	B	-0.0324794853121645	0.0347661870574585	0.218723415432327
NSMAF	chr8:58707250:G:A	LPS	CD4T	-0.0402795309445141	0.0363839721793205	0.184346335750397
NSMAF	chr8:58707250:G:A	Tcruzi	NK	-0.0352722145611534	0.0350400432943113	0.192625121229917
NSMAF	chr8:58707250:G:A	Tcruzi	CD8T	-0.0509670872240173	0.0383337727145095	0.127622696000824
NSMAF	chr8:58707250:G:A	Tcruzi	monocyte	-0.0487608687702723	0.0399439187457968	0.150526332834396
NSMAF	chr8:58707250:G:A	Tcruzi	B	-0.0293587739349835	0.0333638027256194	0.228595996748898
NSMAF	chr8:58707250:G:A	Tcruzi	CD4T	-0.0684561918348172	0.0477384365989049	0.113523938223904
NSMAF	chr8:58728428:A:T	NI	NK	-0.0104046065491184	0.0377158533752826	0.575394868005311
NSMAF	chr8:58728428:A:T	NI	CD8T	-0.0137730503325333	0.04230154646284	0.56012845178087
NSMAF	chr8:58728428:A:T	NI	monocyte	-0.0202295350475045	0.0519627601687996	0.508370012957519
NSMAF	chr8:58728428:A:T	NI	B	-0.0137585480117044	0.0421998568548262	0.56036958319741
NSMAF	chr8:58728428:A:T	NI	CD4T	-0.020915339945604	0.053531918185458	0.52984067273036
NSMAF	chr8:58728428:A:T	IAV	NK	-0.0124814810805914	0.0362142681479496	0.554456188199369
NSMAF	chr8:58728428:A:T	IAV	CD8T	-0.00743378805129481	0.0319183609237827	0.586403083710582
NSMAF	chr8:58728428:A:T	IAV	monocyte	-0.0153177531065991	0.0420090884888534	0.546591236926671
NSMAF	chr8:58728428:A:T	IAV	B	-0.0116519559160787	0.0363531963462816	0.561799362014052
NSMAF	chr8:58728428:A:T	IAV	CD4T	-0.0190082525906658	0.0455387419305303	0.531807726852514
NSMAF	chr8:58728428:A:T	LPS	NK	-0.0123079017034841	0.0384880961013917	0.556734965375338
NSMAF	chr8:58728428:A:T	LPS	CD8T	-0.00778189171171243	0.0359544718600025	0.584992908371431
NSMAF	chr8:58728428:A:T	LPS	monocyte	-0.0274506112687316	0.0570754428274147	0.485808228852463
NSMAF	chr8:58728428:A:T	LPS	B	-0.013945155119295	0.0418650963534624	0.552791694575198
NSMAF	chr8:58728428:A:T	LPS	CD4T	-0.0166086658157	0.0477422771062144	0.548392475919535
NSMAF	chr8:58728428:A:T	Tcruzi	NK	-0.0163221168949699	0.0420449219609123	0.538054867121623
NSMAF	chr8:58728428:A:T	Tcruzi	CD8T	-0.0133915627493612	0.0408298720676476	0.556955530412884
NSMAF	chr8:58728428:A:T	Tcruzi	monocyte	-0.0171652988610763	0.0481712532221253	0.542772791444447
NSMAF	chr8:58728428:A:T	Tcruzi	B	-0.0129269477128699	0.0401320013289711	0.558701012011834
NSMAF	chr8:58728428:A:T	Tcruzi	CD4T	-0.0217494009189506	0.0513216899079526	0.527537064737094
NSMCE1	chr16:27125614:G:A	NI	NK	-0.000483607926164821	0.0580049076335264	0.625099370648715
NSMCE1	chr16:27125614:G:A	NI	CD8T	0.0183773437356521	0.0680807110723513	0.546300659570849
NSMCE1	chr16:27125614:G:A	NI	monocyte	0.00847297316388612	0.0779837437987517	0.572301709035531
NSMCE1	chr16:27125614:G:A	NI	B	-0.0175746004889014	0.0699347318395175	0.55833308170802
NSMCE1	chr16:27125614:G:A	NI	CD4T	0.0170751619982982	0.0803071473367602	0.555845291693049
NSMCE1	chr16:27125614:G:A	IAV	NK	0.00515248451332528	0.0535692534074624	0.597066245572352
NSMCE1	chr16:27125614:G:A	IAV	CD8T	0.0107059346192758	0.0513756097295311	0.564131051574846
NSMCE1	chr16:27125614:G:A	IAV	monocyte	0.00574535683816775	0.0642368809040503	0.597122985692046
NSMCE1	chr16:27125614:G:A	IAV	B	-0.0188227923887795	0.0637837452875916	0.542786917683447
NSMCE1	chr16:27125614:G:A	IAV	CD4T	0.0121237724532007	0.0677681470863167	0.573322164511246
NSMCE1	chr16:27125614:G:A	LPS	NK	0.00601970024221883	0.0580910408594894	0.589342541273048
NSMCE1	chr16:27125614:G:A	LPS	CD8T	0.0221481418169324	0.0645143661505297	0.515822686649851
NSMCE1	chr16:27125614:G:A	LPS	monocyte	0.0271277215027589	0.0866302398401847	0.514678751239805
NSMCE1	chr16:27125614:G:A	LPS	B	-0.0171233244166646	0.0694708221415127	0.556322269109615
NSMCE1	chr16:27125614:G:A	LPS	CD4T	0.0146411459476614	0.0745027750304301	0.562569066159073
NSMCE1	chr16:27125614:G:A	Tcruzi	NK	0.00508795280670232	0.0596909992455219	0.598406668552088
NSMCE1	chr16:27125614:G:A	Tcruzi	CD8T	0.0179831304720749	0.0658973134878059	0.543840259591784
NSMCE1	chr16:27125614:G:A	Tcruzi	monocyte	0.0173632301660371	0.0773997294382998	0.554994362515747
NSMCE1	chr16:27125614:G:A	Tcruzi	B	-0.0192545047849151	0.0687709595560521	0.547152007447598
NSMCE1	chr16:27125614:G:A	Tcruzi	CD4T	0.014872816099473	0.0753351374952342	0.566506071023581
NSMCE1	chr16:27128687:C:T	NI	NK	-0.0258870865355029	0.0720088925387144	0.497489620629628
NSMCE1	chr16:27128687:C:T	NI	CD8T	-0.0133932864451229	0.0720249727588403	0.556538569433515
NSMCE1	chr16:27128687:C:T	NI	monocyte	-0.0214945061742517	0.089675182495318	0.517004563686155
NSMCE1	chr16:27128687:C:T	NI	B	-0.022232830170044	0.0757768964480985	0.519359721612514
NSMCE1	chr16:27128687:C:T	NI	CD4T	0.00666697524371849	0.0863863574797314	0.591770740552407
NSMCE1	chr16:27128687:C:T	IAV	NK	-0.0291622380439373	0.0714914697630576	0.479067435968864
NSMCE1	chr16:27128687:C:T	IAV	CD8T	-0.0208650070148143	0.0623364173979586	0.507614894641231
NSMCE1	chr16:27128687:C:T	IAV	monocyte	-0.0193849139130218	0.0756280810496269	0.532133472113645
NSMCE1	chr16:27128687:C:T	IAV	B	-0.0264630371636987	0.071071263115133	0.492245242317614
NSMCE1	chr16:27128687:C:T	IAV	CD4T	0.010286689368915	0.076363859456067	0.58317255075592
NSMCE1	chr16:27128687:C:T	LPS	NK	-0.0371992584279174	0.0830510785864545	0.457463339922682
NSMCE1	chr16:27128687:C:T	LPS	CD8T	-0.0182510487191796	0.0661087414124914	0.523564827949274
NSMCE1	chr16:27128687:C:T	LPS	monocyte	-0.00888136635033319	0.086086344610114	0.563852697943345
NSMCE1	chr16:27128687:C:T	LPS	B	-0.0372829338810095	0.0874975356268114	0.466949438708519
NSMCE1	chr16:27128687:C:T	LPS	CD4T	0.00624086324422518	0.0809500338715291	0.595467413417249
NSMCE1	chr16:27128687:C:T	Tcruzi	NK	-0.039023562103167	0.0873589536087688	0.460303434852836
NSMCE1	chr16:27128687:C:T	Tcruzi	CD8T	-0.00650098769475701	0.0684696836888511	0.579871766425763
NSMCE1	chr16:27128687:C:T	Tcruzi	monocyte	-0.021323310664383	0.0864008658328088	0.530825667112998
NSMCE1	chr16:27128687:C:T	Tcruzi	B	-0.0269025492122481	0.0761022816285767	0.498235027993041
NSMCE1	chr16:27128687:C:T	Tcruzi	CD4T	0.0201950270601096	0.0894354257007235	0.553843120079172
NSMCE1	chr16:27155145:A:G	NI	NK	0.0868485594784685	0.0854269847072161	0.197755570219629
NSMCE1	chr16:27155145:A:G	NI	CD8T	0.0640646801536447	0.0704640623603149	0.243939496267467
NSMCE1	chr16:27155145:A:G	NI	monocyte	0.0155791731608016	0.0761897414641643	0.476533871363827
NSMCE1	chr16:27155145:A:G	NI	B	-0.0171479021433256	0.0683080877959336	0.496949288484261
NSMCE1	chr16:27155145:A:G	NI	CD4T	0.0651926699923313	0.0810132143219029	0.272877949203871
NSMCE1	chr16:27155145:A:G	IAV	NK	0.0592816212000545	0.0663536063800932	0.240082086420604
NSMCE1	chr16:27155145:A:G	IAV	CD8T	0.0462167695848778	0.0573658787635119	0.266935443091723
NSMCE1	chr16:27155145:A:G	IAV	monocyte	-0.0233812886081852	0.0695279728149027	0.459009939340005
NSMCE1	chr16:27155145:A:G	IAV	B	-0.0107238483519037	0.0586904880064795	0.519599146075639
NSMCE1	chr16:27155145:A:G	IAV	CD4T	0.0409324802622861	0.0656371431342737	0.332228809818587
NSMCE1	chr16:27155145:A:G	LPS	NK	0.0942094018581675	0.0923261980348764	0.188265865005146
NSMCE1	chr16:27155145:A:G	LPS	CD8T	0.0659202630262798	0.0688044869268464	0.22029377936962
NSMCE1	chr16:27155145:A:G	LPS	monocyte	-0.0258217411398244	0.0797730898626499	0.456092967442609
NSMCE1	chr16:27155145:A:G	LPS	B	0.00170171747695743	0.0632595028639491	0.538018461142459
NSMCE1	chr16:27155145:A:G	LPS	CD4T	0.0502621344793986	0.0721804597221366	0.308002593098415
NSMCE1	chr16:27155145:A:G	Tcruzi	NK	0.076372490373275	0.0795927601178236	0.21737786345239
NSMCE1	chr16:27155145:A:G	Tcruzi	CD8T	0.0724850412356437	0.0742112755679198	0.220557243425829
NSMCE1	chr16:27155145:A:G	Tcruzi	monocyte	0.00560427433492088	0.0719802074233878	0.529491185292177
NSMCE1	chr16:27155145:A:G	Tcruzi	B	-0.0209089003798182	0.0673512538491272	0.475397277000314
NSMCE1	chr16:27155145:A:G	Tcruzi	CD4T	0.0507536462779809	0.073081715366582	0.310332342582045
NSMCE1	chr16:27165725:A:G	NI	NK	0.0179734916122265	0.0435447062205315	0.534984444592381
NSMCE1	chr16:27165725:A:G	NI	CD8T	0.00440105594403324	0.039441468164646	0.626222276160837
NSMCE1	chr16:27165725:A:G	NI	monocyte	-0.0224275401239804	0.0571560359779475	0.506576768638578
NSMCE1	chr16:27165725:A:G	NI	B	-0.0108443513720266	0.0430981929704468	0.595295797987612
NSMCE1	chr16:27165725:A:G	NI	CD4T	0.0144618597430732	0.0505807432149962	0.567918500927233
NSMCE1	chr16:27165725:A:G	IAV	NK	0.0106775453657744	0.036117259723665	0.574399818188876
NSMCE1	chr16:27165725:A:G	IAV	CD8T	0.00746735682656673	0.0321727090963154	0.592739569607657
NSMCE1	chr16:27165725:A:G	IAV	monocyte	-0.00305870031469104	0.0412436411881289	0.639058824714027
NSMCE1	chr16:27165725:A:G	IAV	B	-0.00359883230908482	0.035462966535578	0.638050972729043
NSMCE1	chr16:27165725:A:G	IAV	CD4T	0.0132932228447086	0.0436273914348218	0.572692014929754
NSMCE1	chr16:27165725:A:G	LPS	NK	0.01002779290127	0.0383456878306352	0.57968274246901
NSMCE1	chr16:27165725:A:G	LPS	CD8T	0.00550363731494449	0.0351325994573908	0.609095188672076
NSMCE1	chr16:27165725:A:G	LPS	monocyte	-0.010486033574823	0.0505446454788795	0.588490961141239
NSMCE1	chr16:27165725:A:G	LPS	B	-0.00942943766728026	0.0422391287526144	0.598231960477409
NSMCE1	chr16:27165725:A:G	LPS	CD4T	0.0129478959568213	0.0469445346187716	0.576718539864494
NSMCE1	chr16:27165725:A:G	Tcruzi	NK	0.0113846015565309	0.0399832619377909	0.575947669980617
NSMCE1	chr16:27165725:A:G	Tcruzi	CD8T	0.00841814823154164	0.0387203239190182	0.595883923771116
NSMCE1	chr16:27165725:A:G	Tcruzi	monocyte	-0.0141404916121474	0.0500857263159135	0.57518673319829
NSMCE1	chr16:27165725:A:G	Tcruzi	B	-0.0131184858622768	0.0430911506760014	0.576307627398338
NSMCE1	chr16:27165725:A:G	Tcruzi	CD4T	0.0132949763041293	0.0474126218238104	0.578340710583474
NSMCE1	chr16:27179445:A:T	NI	NK	0.0242758795925239	0.058802098376988	0.501313607274013
NSMCE1	chr16:27179445:A:T	NI	CD8T	0.0218018989384175	0.0613721529417842	0.52338559385725
NSMCE1	chr16:27179445:A:T	NI	monocyte	0.0129420763434009	0.0704114223323387	0.552961626182631
NSMCE1	chr16:27179445:A:T	NI	B	0.0205483368008034	0.0604827990751912	0.527303774370934
NSMCE1	chr16:27179445:A:T	NI	CD4T	0.0161819414318291	0.0706156337232355	0.5539117194994
NSMCE1	chr16:27179445:A:T	IAV	NK	0.0212778620720588	0.053764894237035	0.507235383542604
NSMCE1	chr16:27179445:A:T	IAV	CD8T	0.0152283572306952	0.0467108386211855	0.531423757415292
NSMCE1	chr16:27179445:A:T	IAV	monocyte	0.0103018700202665	0.0575618809424125	0.578430643947282
NSMCE1	chr16:27179445:A:T	IAV	B	0.0245981100626281	0.0578291369833397	0.495571433672467
NSMCE1	chr16:27179445:A:T	IAV	CD4T	0.0142641134723123	0.060146458121362	0.560020053824973
NSMCE1	chr16:27179445:A:T	LPS	NK	0.0232824071274256	0.0583881402253772	0.50212541767641
NSMCE1	chr16:27179445:A:T	LPS	CD8T	0.012767590156875	0.0509673694628028	0.550268602775829
NSMCE1	chr16:27179445:A:T	LPS	monocyte	0.014789912894892	0.0699029538165167	0.556330519378264
NSMCE1	chr16:27179445:A:T	LPS	B	0.0209874762431784	0.0605530536619002	0.520701567336965
NSMCE1	chr16:27179445:A:T	LPS	CD4T	0.0111263119051386	0.0653591591338577	0.574945551012424
NSMCE1	chr16:27179445:A:T	Tcruzi	NK	0.0250500563160931	0.06091465806237	0.499836682369591
NSMCE1	chr16:27179445:A:T	Tcruzi	CD8T	0.0209871097073798	0.0592417819424682	0.521689633956641
NSMCE1	chr16:27179445:A:T	Tcruzi	monocyte	0.0143607246366812	0.0679738565183533	0.563563078661371
NSMCE1	chr16:27179445:A:T	Tcruzi	B	0.0220119897192517	0.0592834697994288	0.514578914655732
NSMCE1	chr16:27179445:A:T	Tcruzi	CD4T	0.0128235540254041	0.066182447740403	0.570592895463488
NSMCE1	chr16:27188330:C:T	NI	NK	0.0139781632755469	0.0521688308399427	0.550259990730976
NSMCE1	chr16:27188330:C:T	NI	CD8T	0.0015913139610793	0.0544760477607583	0.619887107072791
NSMCE1	chr16:27188330:C:T	NI	monocyte	0.0272378873323111	0.0743896787704527	0.489948576709057
NSMCE1	chr16:27188330:C:T	NI	B	0.0217879128466588	0.0624417170945447	0.523814666122373
NSMCE1	chr16:27188330:C:T	NI	CD4T	0.00560522146839238	0.0663789242531006	0.597878101170319
NSMCE1	chr16:27188330:C:T	IAV	NK	0.0233213340489832	0.0571157353405676	0.500577961898047
NSMCE1	chr16:27188330:C:T	IAV	CD8T	0.0069763423563853	0.0434690184109808	0.582848922026738
NSMCE1	chr16:27188330:C:T	IAV	monocyte	0.0289376241237932	0.0669399709369714	0.489080433256582
NSMCE1	chr16:27188330:C:T	IAV	B	0.00858464599336079	0.048902934034087	0.575945152517636
NSMCE1	chr16:27188330:C:T	IAV	CD4T	-0.00476621476766975	0.058547624522233	0.622134325476312
NSMCE1	chr16:27188330:C:T	LPS	NK	0.0119206368086129	0.0517080964924501	0.555624120769661
NSMCE1	chr16:27188330:C:T	LPS	CD8T	0.00965198683375017	0.0489526742962631	0.568555380848643
NSMCE1	chr16:27188330:C:T	LPS	monocyte	0.03153407993936	0.0765144638674253	0.484234044555269
NSMCE1	chr16:27188330:C:T	LPS	B	0.00997021523449485	0.0557418143228744	0.570153036988389
NSMCE1	chr16:27188330:C:T	LPS	CD4T	0.00512039863847793	0.0618754887701599	0.60267489931455
NSMCE1	chr16:27188330:C:T	Tcruzi	NK	0.0183730470996966	0.0567535553808655	0.531072141361473
NSMCE1	chr16:27188330:C:T	Tcruzi	CD8T	0.00049386356537461	0.0527625166605912	0.623596130467483
NSMCE1	chr16:27188330:C:T	Tcruzi	monocyte	0.0262450401922649	0.0706495664284136	0.507641897766075
NSMCE1	chr16:27188330:C:T	Tcruzi	B	0.0128807451410573	0.0541986427562995	0.557142008279829
NSMCE1	chr16:27188330:C:T	Tcruzi	CD4T	-0.00320813887523373	0.0633412454931943	0.627926054749685
NSMCE1	chr16:27196429:A:G	NI	NK	-0.00955394515428958	0.0493168764584682	0.58455632158884
NSMCE1	chr16:27196429:A:G	NI	CD8T	-0.0144582797895941	0.0559820711135033	0.564139596262421
NSMCE1	chr16:27196429:A:G	NI	monocyte	-0.00171775094374655	0.0658115454835104	0.610210885490354
NSMCE1	chr16:27196429:A:G	NI	B	-0.0125528711394503	0.0552470376815632	0.574499451703675
NSMCE1	chr16:27196429:A:G	NI	CD4T	-0.018858130748557	0.0691614895874509	0.550765252701854
NSMCE1	chr16:27196429:A:G	IAV	NK	-0.00189202460923588	0.0451768664298892	0.62585153272126
NSMCE1	chr16:27196429:A:G	IAV	CD8T	-0.0107048035659611	0.0431103734500161	0.567230866207193
NSMCE1	chr16:27196429:A:G	IAV	monocyte	0.0105148930998034	0.0607483572078336	0.599669497584922
NSMCE1	chr16:27196429:A:G	IAV	B	-0.0115756009829843	0.048326241282034	0.570827753317138
NSMCE1	chr16:27196429:A:G	IAV	CD4T	-0.0214382836220216	0.0617848727044818	0.536309511615481
NSMCE1	chr16:27196429:A:G	LPS	NK	-0.00447570264329242	0.0487480037836561	0.607502015027044
NSMCE1	chr16:27196429:A:G	LPS	CD8T	-0.0149110667469074	0.050193723323175	0.547566451411931
NSMCE1	chr16:27196429:A:G	LPS	monocyte	0.00969484780472098	0.0675353457335317	0.594941249144243
NSMCE1	chr16:27196429:A:G	LPS	B	-0.0120607428718299	0.054829945364409	0.57178258941459
NSMCE1	chr16:27196429:A:G	LPS	CD4T	-0.0220088709378794	0.066668180984218	0.537197107237394
NSMCE1	chr16:27196429:A:G	Tcruzi	NK	-0.00652247496661874	0.050135683345744	0.600342682340619
NSMCE1	chr16:27196429:A:G	Tcruzi	CD8T	-0.0125400530243233	0.0533422393789179	0.568968752346339
NSMCE1	chr16:27196429:A:G	Tcruzi	monocyte	-0.00139784297078752	0.062507234588392	0.632011714634061
NSMCE1	chr16:27196429:A:G	Tcruzi	B	-0.0102663391286186	0.0518142988649147	0.581061774903786
NSMCE1	chr16:27196429:A:G	Tcruzi	CD4T	-0.0221498123378278	0.0670423319648536	0.540192105013406
NSMCE1	chr16:27220351:G:A	NI	NK	-0.0435614225983463	0.0855810315224799	0.300961544486831
NSMCE1	chr16:27220351:G:A	NI	CD8T	-0.149130962634491	0.106910825174848	0.0814981321804197
NSMCE1	chr16:27220351:G:A	NI	monocyte	-0.134062236805689	0.121031702322534	0.133840583489975
NSMCE1	chr16:27220351:G:A	NI	B	-0.156615894382749	0.115539792361915	0.0829293629867455
NSMCE1	chr16:27220351:G:A	NI	CD4T	-0.187428561290809	0.126376585460491	0.0730156910910554
NSMCE1	chr16:27220351:G:A	IAV	NK	-0.00697498701631842	0.0870822732101248	0.436125122367266
NSMCE1	chr16:27220351:G:A	IAV	CD8T	-0.0654242027990307	0.0761180107554804	0.194688724246988
NSMCE1	chr16:27220351:G:A	IAV	monocyte	-0.0617551557270379	0.0953083999942451	0.257060678044564
NSMCE1	chr16:27220351:G:A	IAV	B	-0.0989040761391046	0.0897571597632133	0.134703325902713
NSMCE1	chr16:27220351:G:A	IAV	CD4T	-0.116461919477316	0.096931900987809	0.122742540587761
NSMCE1	chr16:27220351:G:A	LPS	NK	-0.0526414339780085	0.0860911336614583	0.268470052348382
NSMCE1	chr16:27220351:G:A	LPS	CD8T	-0.104292704277812	0.0874655886934084	0.116969941908255
NSMCE1	chr16:27220351:G:A	LPS	monocyte	-0.175000508131097	0.139050413991755	0.0924423134582329
NSMCE1	chr16:27220351:G:A	LPS	B	-0.180252654165916	0.127552843720026	0.067830305088772
NSMCE1	chr16:27220351:G:A	LPS	CD4T	-0.1520071141131	0.109770171174001	0.0896774073342974
NSMCE1	chr16:27220351:G:A	Tcruzi	NK	-0.0412980105858183	0.0896602531691046	0.313943940825881
NSMCE1	chr16:27220351:G:A	Tcruzi	CD8T	-0.125104399584145	0.0958398512631179	0.0993090142165061
NSMCE1	chr16:27220351:G:A	Tcruzi	monocyte	-0.124802712337406	0.114321870409417	0.141497909795177
NSMCE1	chr16:27220351:G:A	Tcruzi	B	-0.163843598857823	0.11792581167462	0.073403849655737
NSMCE1	chr16:27220351:G:A	Tcruzi	CD4T	-0.183787586355921	0.122331725923251	0.0703715963291435
NSMCE1	chr16:27239185:C:T	NI	NK	0.0795998385839117	0.0577703882465203	0.077826788269986
NSMCE1	chr16:27239185:C:T	NI	CD8T	0.171540153659386	0.0684602837710276	0.00493990489149862
NSMCE1	chr16:27239185:C:T	NI	monocyte	0.0977269030417495	0.0771682779366574	0.0934839914030313
NSMCE1	chr16:27239185:C:T	NI	B	0.0505493259204348	0.0639405351440648	0.201542748801675
NSMCE1	chr16:27239185:C:T	NI	CD4T	0.208988351635758	0.0796577983714946	0.00447842354896328
NSMCE1	chr16:27239185:C:T	IAV	NK	0.078108607877135	0.0545535821716751	0.0682387451584198
NSMCE1	chr16:27239185:C:T	IAV	CD8T	0.112203189414721	0.0564686008781874	0.0133837088266217
NSMCE1	chr16:27239185:C:T	IAV	monocyte	0.0513218441790149	0.0638628589454325	0.201582666670248
NSMCE1	chr16:27239185:C:T	IAV	B	0.0494706292864692	0.056439051843725	0.178496845815705
NSMCE1	chr16:27239185:C:T	IAV	CD4T	0.151567243351802	0.0642298610679462	0.0088199003904225
NSMCE1	chr16:27239185:C:T	LPS	NK	0.0819473439811615	0.0583114884589174	0.0737398471423267
NSMCE1	chr16:27239185:C:T	LPS	CD8T	0.129805622853314	0.0584352645464122	0.00951564095438125
NSMCE1	chr16:27239185:C:T	LPS	monocyte	0.0656483484500997	0.0749443765970258	0.183117261630979
NSMCE1	chr16:27239185:C:T	LPS	B	0.0726096045507088	0.0630566226656063	0.116758354687519
NSMCE1	chr16:27239185:C:T	LPS	CD4T	0.204400334921339	0.0776767536839127	0.00421117291202707
NSMCE1	chr16:27239185:C:T	Tcruzi	NK	0.0873866710784617	0.0607814498968395	0.068059804100718
NSMCE1	chr16:27239185:C:T	Tcruzi	CD8T	0.146519648970131	0.0616625531926451	0.00754065200828049
NSMCE1	chr16:27239185:C:T	Tcruzi	monocyte	0.0828925382586993	0.0727742364424191	0.120384948868148
NSMCE1	chr16:27239185:C:T	Tcruzi	B	0.0670288097378666	0.0603963331362601	0.125209108319479
NSMCE1	chr16:27239185:C:T	Tcruzi	CD4T	0.197729451263288	0.0754019662215148	0.00459463054149551
NSMCE1	chr16:27317222:C:T	NI	NK	0.01530015934845	0.0552621473065571	0.524545720922071
NSMCE1	chr16:27317222:C:T	NI	CD8T	0.0363542542124915	0.0692734160915665	0.443285151063052
NSMCE1	chr16:27317222:C:T	NI	monocyte	0.0116849892382348	0.0737121257651565	0.546824531183431
NSMCE1	chr16:27317222:C:T	NI	B	-0.0125739002247855	0.0650229515730484	0.57880486871831
NSMCE1	chr16:27317222:C:T	NI	CD4T	0.0325398802300037	0.0760292800238451	0.470795861902778
NSMCE1	chr16:27317222:C:T	IAV	NK	0.00821568238655096	0.050779790248312	0.556809300516266
NSMCE1	chr16:27317222:C:T	IAV	CD8T	0.0345193474763975	0.0648858718247827	0.427500022661057
NSMCE1	chr16:27317222:C:T	IAV	monocyte	-0.0113098231692101	0.0638619453440607	0.578417489495167
NSMCE1	chr16:27317222:C:T	IAV	B	-0.00395940057140786	0.0527931858942648	0.61226402219638
NSMCE1	chr16:27317222:C:T	IAV	CD4T	0.0223185360080881	0.062320231806013	0.499902577654429
NSMCE1	chr16:27317222:C:T	LPS	NK	0.0140803597515212	0.0554363416793974	0.527055987938532
NSMCE1	chr16:27317222:C:T	LPS	CD8T	0.0353952011517337	0.066017469189033	0.430193215832882
NSMCE1	chr16:27317222:C:T	LPS	monocyte	-0.00540120322770731	0.0717973511047749	0.596655616290719
NSMCE1	chr16:27317222:C:T	LPS	B	-0.00884606391167612	0.0622783712970173	0.590301596901355
NSMCE1	chr16:27317222:C:T	LPS	CD4T	0.0331877857712396	0.0725787678202772	0.46498037769546
NSMCE1	chr16:27317222:C:T	Tcruzi	NK	0.0243476470313513	0.0622505698827862	0.487052658366349
NSMCE1	chr16:27317222:C:T	Tcruzi	CD8T	0.0346775203654309	0.0671881012445377	0.443835771180978
NSMCE1	chr16:27317222:C:T	Tcruzi	monocyte	-0.00203088843905424	0.0697547334551497	0.617220639923583
NSMCE1	chr16:27317222:C:T	Tcruzi	B	0.000446142992275981	0.0571421824639501	0.611816958395083
NSMCE1	chr16:27317222:C:T	Tcruzi	CD4T	0.0408523364940859	0.0789381948617897	0.445008031870772
NSMCE1	chr16:27332393:A:G	NI	NK	0.0977145929709792	0.106532471497021	0.166744396018399
NSMCE1	chr16:27332393:A:G	NI	CD8T	0.254038016441138	0.121170567821157	0.0138338446186742
NSMCE1	chr16:27332393:A:G	NI	monocyte	0.268503390267661	0.157328637327448	0.0299158300900289
NSMCE1	chr16:27332393:A:G	NI	B	0.0899355146077922	0.117208065927006	0.208855859464189
NSMCE1	chr16:27332393:A:G	NI	CD4T	0.427554867809015	0.176709043847039	0.00586607375608456
NSMCE1	chr16:27332393:A:G	IAV	NK	0.0938529754195772	0.100010450615621	0.161136338026464
NSMCE1	chr16:27332393:A:G	IAV	CD8T	0.13422232011996	0.0946649267430607	0.0672735500751238
NSMCE1	chr16:27332393:A:G	IAV	monocyte	0.13294813954798	0.118514498247877	0.121033823340518
NSMCE1	chr16:27332393:A:G	IAV	B	0.00576087669151926	0.114887051438056	0.437484093683469
NSMCE1	chr16:27332393:A:G	IAV	CD4T	0.296220228406042	0.132082202491741	0.00933418491052084
NSMCE1	chr16:27332393:A:G	LPS	NK	0.0893945519969175	0.10835203887822	0.188378523940603
NSMCE1	chr16:27332393:A:G	LPS	CD8T	0.168653608086855	0.10230009886207	0.0447600720745895
NSMCE1	chr16:27332393:A:G	LPS	monocyte	0.209054993111394	0.144633099548905	0.0625608770905935
NSMCE1	chr16:27332393:A:G	LPS	B	0.0721649251120111	0.117210814588985	0.251715033038008
NSMCE1	chr16:27332393:A:G	LPS	CD4T	0.357490289799046	0.150153958949202	0.00701087149476124
NSMCE1	chr16:27332393:A:G	Tcruzi	NK	0.119128955474369	0.1119433688236	0.131886992937992
NSMCE1	chr16:27332393:A:G	Tcruzi	CD8T	0.256994887023708	0.121655423330775	0.0119319724825717
NSMCE1	chr16:27332393:A:G	Tcruzi	monocyte	0.246896733743494	0.147857627616845	0.034758552832677
NSMCE1	chr16:27332393:A:G	Tcruzi	B	0.103654254270062	0.112470794657774	0.16732687411375
NSMCE1	chr16:27332393:A:G	Tcruzi	CD4T	0.355490775788357	0.149342302091525	0.00725953460085288
NSMCE1	chr16:27354293:A:G	NI	NK	0.00963187687961862	0.0293440154514042	0.553419669348831
NSMCE1	chr16:27354293:A:G	NI	CD8T	-0.0130213127769303	0.0289629897404664	0.495840688778765
NSMCE1	chr16:27354293:A:G	NI	monocyte	-0.00533500388535965	0.0363867768206544	0.561808328129712
NSMCE1	chr16:27354293:A:G	NI	B	-0.0161514139454757	0.0318144967275205	0.471863772173283
NSMCE1	chr16:27354293:A:G	NI	CD4T	-0.0246269540967927	0.0373938593164294	0.417691529984525
NSMCE1	chr16:27354293:A:G	IAV	NK	0.00516471058850805	0.0263309005160174	0.592973661830225
NSMCE1	chr16:27354293:A:G	IAV	CD8T	-4.53478570164334e-05	0.0242854583647902	0.635524220262899
NSMCE1	chr16:27354293:A:G	IAV	monocyte	-0.000799717451898734	0.0302005461392153	0.622566190458106
NSMCE1	chr16:27354293:A:G	IAV	B	-0.00298615261222645	0.0272575350041873	0.58963871794801
NSMCE1	chr16:27354293:A:G	IAV	CD4T	-0.00976718364159537	0.0287792180209798	0.525036938255376
NSMCE1	chr16:27354293:A:G	LPS	NK	0.0182904714965088	0.0356217544589307	0.484491653240857
NSMCE1	chr16:27354293:A:G	LPS	CD8T	-0.00820489148767797	0.026202070742598	0.535950002043154
NSMCE1	chr16:27354293:A:G	LPS	monocyte	-0.0209164539382177	0.0389490694875964	0.452951762027971
NSMCE1	chr16:27354293:A:G	LPS	B	-0.014069627430594	0.0309859322294687	0.485454830713116
NSMCE1	chr16:27354293:A:G	LPS	CD4T	-0.0125875313669767	0.0310731190745726	0.50137277238192
NSMCE1	chr16:27354293:A:G	Tcruzi	NK	0.014238847134604	0.0341043154102715	0.51922829440142
NSMCE1	chr16:27354293:A:G	Tcruzi	CD8T	-0.00328786305909406	0.0269871793051518	0.587543902237056
NSMCE1	chr16:27354293:A:G	Tcruzi	monocyte	-0.016931247214046	0.0356611130782658	0.478332959985498
NSMCE1	chr16:27354293:A:G	Tcruzi	B	-0.0353523968471492	0.048164286695303	0.360663122144366
NSMCE1	chr16:27354293:A:G	Tcruzi	CD4T	-0.0331366490943163	0.0423598711967159	0.375762087905869
NSMCE1	chr16:27362146:A:C	NI	NK	0.0171349857638938	0.0571723931970048	0.541387158832601
NSMCE1	chr16:27362146:A:C	NI	CD8T	0.0266612533537742	0.0692904451446604	0.513474960178351
NSMCE1	chr16:27362146:A:C	NI	monocyte	0.00542943517506468	0.0726207854986987	0.587909058005424
NSMCE1	chr16:27362146:A:C	NI	B	0.00675406656614856	0.0595019690915004	0.59923280512165
NSMCE1	chr16:27362146:A:C	NI	CD4T	0.0211307087307744	0.0779935045676139	0.542644167863608
NSMCE1	chr16:27362146:A:C	IAV	NK	0.0167481574794773	0.0536554857694877	0.537260640192236
NSMCE1	chr16:27362146:A:C	IAV	CD8T	0.0207217158037979	0.0535521311029086	0.510680560409286
NSMCE1	chr16:27362146:A:C	IAV	monocyte	0.00645889952887516	0.0596008168182488	0.602763421100272
NSMCE1	chr16:27362146:A:C	IAV	B	0.00642041406212148	0.0514118064799153	0.596289003605253
NSMCE1	chr16:27362146:A:C	IAV	CD4T	0.0189151790749519	0.0662287512029679	0.546744944307001
NSMCE1	chr16:27362146:A:C	LPS	NK	0.0195142600196704	0.0590766872700548	0.526644398881813
NSMCE1	chr16:27362146:A:C	LPS	CD8T	0.0239407190220166	0.0610745438139442	0.505363787235235
NSMCE1	chr16:27362146:A:C	LPS	monocyte	0.00693322759885367	0.0717651793115574	0.592760983901219
NSMCE1	chr16:27362146:A:C	LPS	B	0.00798746275147709	0.0594183989106472	0.588678479604504
NSMCE1	chr16:27362146:A:C	LPS	CD4T	0.0161516536736457	0.0712613485640198	0.559557267415069
NSMCE1	chr16:27362146:A:C	Tcruzi	NK	0.0200510229770189	0.0605783966394434	0.529287768203343
NSMCE1	chr16:27362146:A:C	Tcruzi	CD8T	0.0285701769048332	0.0691817074653887	0.500989397218365
NSMCE1	chr16:27362146:A:C	Tcruzi	monocyte	0.00357764447390324	0.069231256473607	0.613073478552139
NSMCE1	chr16:27362146:A:C	Tcruzi	B	0.00664702434864805	0.056520109635456	0.59635657371839
NSMCE1	chr16:27362146:A:C	Tcruzi	CD4T	0.0198231394828913	0.0730838840690033	0.549357273597541
NSMCE1	chr16:27365589:T:C	NI	NK	-0.00605885809830819	0.0222569421077651	0.607743010253345
NSMCE1	chr16:27365589:T:C	NI	CD8T	-0.0043286266897343	0.023292110046937	0.625672005333915
NSMCE1	chr16:27365589:T:C	NI	monocyte	-0.00740645957084727	0.0309036544554606	0.588337723349999
NSMCE1	chr16:27365589:T:C	NI	B	0.00412133089423627	0.0252026344438188	0.666296604726663
NSMCE1	chr16:27365589:T:C	NI	CD4T	-0.0212593647916702	0.0343025335657305	0.480749638701987
NSMCE1	chr16:27365589:T:C	IAV	NK	-0.00290049951627047	0.0209362182427878	0.640449329135492
NSMCE1	chr16:27365589:T:C	IAV	CD8T	-0.0107136217549082	0.0223211750131058	0.541186146739637
NSMCE1	chr16:27365589:T:C	IAV	monocyte	-0.00861677967576179	0.0257519663149355	0.594074746992126
NSMCE1	chr16:27365589:T:C	IAV	B	-0.00169597182916807	0.0212153016108732	0.668442421249172
NSMCE1	chr16:27365589:T:C	IAV	CD4T	-0.0221769515800787	0.0336531653677486	0.479705380823688
NSMCE1	chr16:27365589:T:C	LPS	NK	-0.0135336658333709	0.0267428451102879	0.526019099411406
NSMCE1	chr16:27365589:T:C	LPS	CD8T	-0.0104039640822402	0.022720514069169	0.542681508331654
NSMCE1	chr16:27365589:T:C	LPS	monocyte	-0.00682691117785195	0.0294399330067868	0.605968809213193
NSMCE1	chr16:27365589:T:C	LPS	B	0.0023648441193898	0.0246733123421816	0.680475394946889
NSMCE1	chr16:27365589:T:C	LPS	CD4T	-0.0185381328666201	0.0308909575231796	0.497583887291101
NSMCE1	chr16:27365589:T:C	Tcruzi	NK	-0.0091544274141656	0.0245750236095629	0.576500828116402
NSMCE1	chr16:27365589:T:C	Tcruzi	CD8T	-0.00672341412501133	0.0225790687288333	0.59486986642665
NSMCE1	chr16:27365589:T:C	Tcruzi	monocyte	-0.00615626579501391	0.0279067598613324	0.620344403761312
NSMCE1	chr16:27365589:T:C	Tcruzi	B	0.00243381247185384	0.0235258290803092	0.681185266468804
NSMCE1	chr16:27365589:T:C	Tcruzi	CD4T	-0.0146870080223285	0.0289701256001535	0.533015436661916
NSMF	chr9:137353307:C:T	NI	NK	-0.0786048324874121	0.0485467957917934	0.0434648823068893
NSMF	chr9:137353307:C:T	NI	CD8T	-0.043729739091492	0.0485020532108804	0.176037139926941
NSMF	chr9:137353307:C:T	NI	monocyte	0.130357038773074	0.0631377816810976	0.0137815798638391
NSMF	chr9:137353307:C:T	NI	B	-0.0740827693285035	0.0523922377390418	0.069944637578103
NSMF	chr9:137353307:C:T	NI	CD4T	-0.11987176499416	0.0555644667092154	0.0146251270036273
NSMF	chr9:137353307:C:T	IAV	NK	-0.0582562604257945	0.0453432038244391	0.0908248440857197
NSMF	chr9:137353307:C:T	IAV	CD8T	-0.0480206721270596	0.0416075928202365	0.116335404754268
NSMF	chr9:137353307:C:T	IAV	monocyte	0.0743663764499765	0.0522730917331781	0.0706530890215583
NSMF	chr9:137353307:C:T	IAV	B	-0.0145734340332732	0.0452206439438645	0.360324819124274
NSMF	chr9:137353307:C:T	IAV	CD4T	-0.0899414717687771	0.048858414306306	0.0305449579484536
NSMF	chr9:137353307:C:T	LPS	NK	-0.0210554530074012	0.0472988309201654	0.308316400300197
NSMF	chr9:137353307:C:T	LPS	CD8T	-0.047799233058411	0.0427449404777328	0.127355216366278
NSMF	chr9:137353307:C:T	LPS	monocyte	0.0569665301497683	0.0551017386929822	0.148706035491131
NSMF	chr9:137353307:C:T	LPS	B	-0.0398684271444324	0.0483471335343515	0.200750753409871
NSMF	chr9:137353307:C:T	LPS	CD4T	-0.0994316366195503	0.0507408589416425	0.0243351717113236
NSMF	chr9:137353307:C:T	Tcruzi	NK	-0.0862138693251317	0.0530490015320872	0.0396961719548229
NSMF	chr9:137353307:C:T	Tcruzi	CD8T	-0.0690964895180822	0.0460431691313369	0.0644935418120791
NSMF	chr9:137353307:C:T	Tcruzi	monocyte	0.0832735474920641	0.0545697159378183	0.0603788958036906
NSMF	chr9:137353307:C:T	Tcruzi	B	-0.0428249407258252	0.0478196843184069	0.180476712733728
NSMF	chr9:137353307:C:T	Tcruzi	CD4T	-0.120782513169459	0.0543514220387943	0.0119382550465043
NSMF	chr9:137373038:G:A	NI	NK	0.00394295964306622	0.0500445430916684	0.597558039083468
NSMF	chr9:137373038:G:A	NI	CD8T	0.00830705650381073	0.0563466681189626	0.577338563734827
NSMF	chr9:137373038:G:A	NI	monocyte	-0.0600659592115829	0.085137060182886	0.344373132667005
NSMF	chr9:137373038:G:A	NI	B	-0.0123813919441112	0.0557707434437519	0.536916661241332
NSMF	chr9:137373038:G:A	NI	CD4T	-0.00554512082665193	0.0666769170546048	0.579287093883696
NSMF	chr9:137373038:G:A	IAV	NK	0.00569737506888361	0.0478517931573248	0.586922154844555
NSMF	chr9:137373038:G:A	IAV	CD8T	-0.00269583271625762	0.0429290952331171	0.594017469636704
NSMF	chr9:137373038:G:A	IAV	monocyte	-0.0742097505517432	0.104624962751186	0.316042040879277
NSMF	chr9:137373038:G:A	IAV	B	-0.0208883901106029	0.0524611115720689	0.480547204643561
NSMF	chr9:137373038:G:A	IAV	CD4T	0.0042894598182375	0.0577918826807604	0.60109526551404
NSMF	chr9:137373038:G:A	LPS	NK	-0.000753881325530815	0.0498178502070048	0.602738707926912
NSMF	chr9:137373038:G:A	LPS	CD8T	0.00407437187652608	0.0484077174293574	0.59309642336203
NSMF	chr9:137373038:G:A	LPS	monocyte	-0.0616806632649772	0.087369596509313	0.350794483241731
NSMF	chr9:137373038:G:A	LPS	B	-0.0171013176501846	0.0565516146649106	0.508336215462827
NSMF	chr9:137373038:G:A	LPS	CD4T	0.00115914355539033	0.0622938407647833	0.611921071446576
NSMF	chr9:137373038:G:A	Tcruzi	NK	-0.00233320682144676	0.0514368214320016	0.597184532575741
NSMF	chr9:137373038:G:A	Tcruzi	CD8T	0.00620571966279232	0.0537700674052483	0.585689226410984
NSMF	chr9:137373038:G:A	Tcruzi	monocyte	-0.0583273227339933	0.082756777589827	0.359687629070097
NSMF	chr9:137373038:G:A	Tcruzi	B	-0.0178694218972277	0.0548926789122674	0.50333594424305
NSMF	chr9:137373038:G:A	Tcruzi	CD4T	-0.000115692772787631	0.0628003128824389	0.609131276866361
NSMF	chr9:137423527:G:T	NI	NK	-0.130691937134602	0.0503356435771869	0.00514785065393908
NSMF	chr9:137423527:G:T	NI	CD8T	-0.203760665627825	0.0518130849766131	0.000120385267236123
NSMF	chr9:137423527:G:T	NI	monocyte	0.0155888497875477	0.0582164626557838	0.399733351871209
NSMF	chr9:137423527:G:T	NI	B	-0.0917981239790347	0.0537385461211657	0.0442001694318122
NSMF	chr9:137423527:G:T	NI	CD4T	-0.361043181165013	0.0587579555045636	6.11445338805083e-11
NSMF	chr9:137423527:G:T	IAV	NK	-0.136578953768675	0.0502796806405974	0.00289143146704651
NSMF	chr9:137423527:G:T	IAV	CD8T	-0.154310045852768	0.0482169447361827	0.000567744866077025
NSMF	chr9:137423527:G:T	IAV	monocyte	-0.0343324955081577	0.0558051820413877	0.266668001841953
NSMF	chr9:137423527:G:T	IAV	B	-0.0533657115887214	0.0508675623197845	0.145274971415051
NSMF	chr9:137423527:G:T	IAV	CD4T	-0.264175581317854	0.0520334486519591	5.51683467464592e-07
NSMF	chr9:137423527:G:T	LPS	NK	-0.0963659671808689	0.0521757819878237	0.0368375448514762
NSMF	chr9:137423527:G:T	LPS	CD8T	-0.150950069079405	0.0481743530559227	0.00168318912329235
NSMF	chr9:137423527:G:T	LPS	monocyte	-0.0624056952040206	0.0593664586960307	0.145138898511035
NSMF	chr9:137423527:G:T	LPS	B	-0.143880713399485	0.055367256962429	0.00329995772972513
NSMF	chr9:137423527:G:T	LPS	CD4T	-0.334825840621458	0.0547725717544837	1.06040065617208e-10
NSMF	chr9:137423527:G:T	Tcruzi	NK	-0.175716950068234	0.055819023588825	0.000461280350227411
NSMF	chr9:137423527:G:T	Tcruzi	CD8T	-0.196077377713641	0.0505107866746884	0.000138848509159351
NSMF	chr9:137423527:G:T	Tcruzi	monocyte	-0.016763821229681	0.0569920210783686	0.381316355090884
NSMF	chr9:137423527:G:T	Tcruzi	B	-0.0511609516962344	0.0545095588975044	0.171012070399343
NSMF	chr9:137423527:G:T	Tcruzi	CD4T	-0.341785977393899	0.0565669072024759	2.37767250332865e-10
NSMF	chr9:137441969:G:T	NI	NK	0.16754127126154	0.0623156911820493	0.0035706967097576
NSMF	chr9:137441969:G:T	NI	CD8T	0.190548337005516	0.065678928134987	0.00285545421202569
NSMF	chr9:137441969:G:T	NI	monocyte	0.0306440509350612	0.0671154771759957	0.321760100044206
NSMF	chr9:137441969:G:T	NI	B	0.0939803049717053	0.0658165934638952	0.0755786302978157
NSMF	chr9:137441969:G:T	NI	CD4T	0.484175937231814	0.0683506452373784	1.93922709582772e-13
NSMF	chr9:137441969:G:T	IAV	NK	0.114719445665661	0.0631867226443029	0.0355169812475295
NSMF	chr9:137441969:G:T	IAV	CD8T	0.148046116100964	0.0613316137384527	0.00771721659662839
NSMF	chr9:137441969:G:T	IAV	monocyte	0.0810283050548071	0.0697107561346303	0.12085625558606
NSMF	chr9:137441969:G:T	IAV	B	-0.0333583721138852	0.0673867616880064	0.31664395634923
NSMF	chr9:137441969:G:T	IAV	CD4T	0.353792622480765	0.0633306562028094	2.409720137111e-08
NSMF	chr9:137441969:G:T	LPS	NK	0.0800426697901882	0.0664781085294325	0.115373615422274
NSMF	chr9:137441969:G:T	LPS	CD8T	0.0900126469388521	0.0649320764671427	0.086527889847832
NSMF	chr9:137441969:G:T	LPS	monocyte	0.0893053288808048	0.0695143079113515	0.098885241778621
NSMF	chr9:137441969:G:T	LPS	B	0.138873507765946	0.06768535708089	0.0177565064298386
NSMF	chr9:137441969:G:T	LPS	CD4T	0.456760644847839	0.0641693812501662	1.28364988869241e-13
NSMF	chr9:137441969:G:T	Tcruzi	NK	0.2995519014018	0.0769691771613602	4.65608571577118e-06
NSMF	chr9:137441969:G:T	Tcruzi	CD8T	0.200893093429522	0.0635980462871198	0.00124414951674157
NSMF	chr9:137441969:G:T	Tcruzi	monocyte	0.0793851198427628	0.0679061385395662	0.120352821298556
NSMF	chr9:137441969:G:T	Tcruzi	B	0.0160036461780237	0.0675602853008774	0.398406995701256
NSMF	chr9:137441969:G:T	Tcruzi	CD4T	0.437701521139205	0.0661041148828475	4.16457788117217e-11
NSMF	chr9:137469260:A:G	NI	NK	0.0594616840848899	0.0928742462357341	0.35215002516305
NSMF	chr9:137469260:A:G	NI	CD8T	0.0811456766376789	0.112944533435244	0.323693930797618
NSMF	chr9:137469260:A:G	NI	monocyte	0.00550729152220574	0.100746613341732	0.543989866804242
NSMF	chr9:137469260:A:G	NI	B	0.0548083311630599	0.096895554165629	0.38273088448826
NSMF	chr9:137469260:A:G	NI	CD4T	0.0907235083177554	0.131085244909878	0.331158136814628
NSMF	chr9:137469260:A:G	IAV	NK	0.052930968979426	0.0851303028389756	0.358916653612519
NSMF	chr9:137469260:A:G	IAV	CD8T	0.0579936618832782	0.0851298649362232	0.33322405053629
NSMF	chr9:137469260:A:G	IAV	monocyte	-0.00386546743025421	0.0856889847265792	0.586102900319477
NSMF	chr9:137469260:A:G	IAV	B	0.0399792584619153	0.079557123342397	0.406021722026041
NSMF	chr9:137469260:A:G	IAV	CD4T	0.0778831269326524	0.112626666774873	0.335612661586781
NSMF	chr9:137469260:A:G	LPS	NK	0.0552785178283327	0.0901911866660768	0.360688713132209
NSMF	chr9:137469260:A:G	LPS	CD8T	0.0697493918857609	0.098383275399672	0.322356138642442
NSMF	chr9:137469260:A:G	LPS	monocyte	-0.0213183971896298	0.109608436873227	0.529044034126747
NSMF	chr9:137469260:A:G	LPS	B	0.0567826309855448	0.098509577174634	0.375024906127035
NSMF	chr9:137469260:A:G	LPS	CD4T	0.0842027867224581	0.122169096953299	0.33504044640978
NSMF	chr9:137469260:A:G	Tcruzi	NK	0.0617150518340704	0.0961623796443019	0.350198000207259
NSMF	chr9:137469260:A:G	Tcruzi	CD8T	0.0831268903666016	0.113414842619854	0.314463226870605
NSMF	chr9:137469260:A:G	Tcruzi	monocyte	-0.00201394706613786	0.0985301336522684	0.579777000618584
NSMF	chr9:137469260:A:G	Tcruzi	B	0.0469845870622112	0.0887088754152161	0.395385646578505
NSMF	chr9:137469260:A:G	Tcruzi	CD4T	0.0869214295406714	0.124544754652131	0.333291418726028
NSMF	chr9:137495161:C:T	NI	NK	-0.025364051529146	0.0570636344750708	0.471478434918077
NSMF	chr9:137495161:C:T	NI	CD8T	-0.0212682354495204	0.0597069507945189	0.502174705330719
NSMF	chr9:137495161:C:T	NI	monocyte	-0.0536647410208369	0.0869658957144775	0.38043500869466
NSMF	chr9:137495161:C:T	NI	B	-0.0134822144533138	0.0573983411488006	0.537950891448743
NSMF	chr9:137495161:C:T	NI	CD4T	-0.0145854154074976	0.0702567820541447	0.540521868297854
NSMF	chr9:137495161:C:T	IAV	NK	-0.0216705319483956	0.0521009817877947	0.480598246878989
NSMF	chr9:137495161:C:T	IAV	CD8T	-0.0171370678082312	0.046754458721553	0.49761684873511
NSMF	chr9:137495161:C:T	IAV	monocyte	-0.0264436990413453	0.061593870524693	0.46994184829093
NSMF	chr9:137495161:C:T	IAV	B	-0.0142678996298917	0.050463831636556	0.523805769197366
NSMF	chr9:137495161:C:T	IAV	CD4T	-0.0168926224074829	0.0605301684026704	0.526188441964864
NSMF	chr9:137495161:C:T	LPS	NK	-0.0262392261582134	0.0576474471697734	0.463438705951293
NSMF	chr9:137495161:C:T	LPS	CD8T	-0.0153781180904356	0.0509310753116957	0.513390574351356
NSMF	chr9:137495161:C:T	LPS	monocyte	-0.0303965981859135	0.0728864286690985	0.463320937659209
NSMF	chr9:137495161:C:T	LPS	B	-0.0202287379200692	0.058916143505906	0.501597794290893
NSMF	chr9:137495161:C:T	LPS	CD4T	-0.0199059194418323	0.0665713054332064	0.516797293055175
NSMF	chr9:137495161:C:T	Tcruzi	NK	-0.0264341694419048	0.0591605584144996	0.468358679872212
NSMF	chr9:137495161:C:T	Tcruzi	CD8T	-0.0165329998219782	0.0562293574952284	0.518392723045308
NSMF	chr9:137495161:C:T	Tcruzi	monocyte	-0.0619265854114449	0.097242581163201	0.375403229329591
NSMF	chr9:137495161:C:T	Tcruzi	B	-0.0233965512775984	0.0587561678505212	0.485691172890268
NSMF	chr9:137495161:C:T	Tcruzi	CD4T	-0.0125973852270382	0.0661937995671254	0.550062094992865
NSMF	chr9:137501152:C:G	NI	NK	-0.141870024354266	0.0691870461216283	0.0153471689501212
NSMF	chr9:137501152:C:G	NI	CD8T	-0.209066137109587	0.0748316005884517	0.00165718875977672
NSMF	chr9:137501152:C:G	NI	monocyte	0.025231990970267	0.0865312752000648	0.398988067939813
NSMF	chr9:137501152:C:G	NI	B	-0.09926777371038	0.0736656005125687	0.0832516262051034
NSMF	chr9:137501152:C:G	NI	CD4T	-0.267451956611735	0.0895291522367406	0.000827370702819019
NSMF	chr9:137501152:C:G	IAV	NK	-0.138803551774885	0.0673292695473866	0.0131366176915227
NSMF	chr9:137501152:C:G	IAV	CD8T	-0.157865507959331	0.0657132227182028	0.00340830669308156
NSMF	chr9:137501152:C:G	IAV	monocyte	-0.0190896354852171	0.0743570691716449	0.391337630632577
NSMF	chr9:137501152:C:G	IAV	B	-0.0657920709621769	0.0660206079502068	0.150547288257215
NSMF	chr9:137501152:C:G	IAV	CD4T	-0.226146113338753	0.0786032620655509	0.00108160110476041
NSMF	chr9:137501152:C:G	LPS	NK	-0.134384768952832	0.0681116380127315	0.0210175646268094
NSMF	chr9:137501152:C:G	LPS	CD8T	-0.169555942864515	0.0659656445407738	0.00353952665841284
NSMF	chr9:137501152:C:G	LPS	monocyte	-0.069092500368642	0.0859090714605549	0.207128332283966
NSMF	chr9:137501152:C:G	LPS	B	-0.111276734369758	0.0735304287239427	0.0585816476893485
NSMF	chr9:137501152:C:G	LPS	CD4T	-0.25680597624106	0.0848617638923198	0.00070828581695348
NSMF	chr9:137501152:C:G	Tcruzi	NK	-0.13404701285705	0.0711541692831191	0.0258376305127513
NSMF	chr9:137501152:C:G	Tcruzi	CD8T	-0.214797166681773	0.075719310845602	0.00104939190962328
NSMF	chr9:137501152:C:G	Tcruzi	monocyte	0.0375598776899798	0.0876269827803818	0.347488995357888
NSMF	chr9:137501152:C:G	Tcruzi	B	-0.103148905523221	0.0717327394642016	0.0678485122154287
NSMF	chr9:137501152:C:G	Tcruzi	CD4T	-0.225694147226702	0.0807134536635058	0.00229374738413546
NSMF	chr9:137544976:G:A	NI	NK	-0.0151140186136255	0.0767308212977413	0.525498593091348
NSMF	chr9:137544976:G:A	NI	CD8T	-0.0399659117117351	0.092777715116303	0.448081399843376
NSMF	chr9:137544976:G:A	NI	monocyte	-0.0428779099769436	0.11235821463317	0.448837977563134
NSMF	chr9:137544976:G:A	NI	B	-0.0282841740350423	0.0880804634823081	0.484547583044951
NSMF	chr9:137544976:G:A	NI	CD4T	-0.0874038797081888	0.14261410432933	0.369473921442889
NSMF	chr9:137544976:G:A	IAV	NK	-0.00554767581948999	0.0716487559512886	0.558205625163731
NSMF	chr9:137544976:G:A	IAV	CD8T	-0.00168769631030249	0.0690955243726903	0.565136014697975
NSMF	chr9:137544976:G:A	IAV	monocyte	-0.00166401385272845	0.085501208955656	0.578631631063824
NSMF	chr9:137544976:G:A	IAV	B	-0.0196382117987802	0.0754213303392144	0.502721964449741
NSMF	chr9:137544976:G:A	IAV	CD4T	-0.067870073834221	0.116506668931992	0.388210744290594
NSMF	chr9:137544976:G:A	LPS	NK	0.0084526289571924	0.0833317965978445	0.588730942091431
NSMF	chr9:137544976:G:A	LPS	CD8T	-0.00324557735903379	0.0790807663211275	0.554019888107615
NSMF	chr9:137544976:G:A	LPS	monocyte	0.0106663244121137	0.105503467289051	0.572829748908554
NSMF	chr9:137544976:G:A	LPS	B	-0.0298640824361232	0.0884139389346033	0.477078533065974
NSMF	chr9:137544976:G:A	LPS	CD4T	-0.0675665193906116	0.119421980926622	0.395665845721258
NSMF	chr9:137544976:G:A	Tcruzi	NK	-0.0107240559724284	0.0790184544626186	0.540429109615173
NSMF	chr9:137544976:G:A	Tcruzi	CD8T	-0.037567472021297	0.0889736648583888	0.449408659759379
NSMF	chr9:137544976:G:A	Tcruzi	monocyte	-0.0228309199846856	0.0995249307979248	0.515797860001455
NSMF	chr9:137544976:G:A	Tcruzi	B	-0.0288077004905667	0.0849072830950533	0.477390744261894
NSMF	chr9:137544976:G:A	Tcruzi	CD4T	-0.0830124623309331	0.135889128998045	0.374697124420956
NSMF	chr9:137545823:T:C	NI	NK	-0.0867394672446756	0.0846468969590037	0.173942504184064
NSMF	chr9:137545823:T:C	NI	CD8T	-0.127813296759249	0.103145113898136	0.128501540331872
NSMF	chr9:137545823:T:C	NI	monocyte	-0.0438470280471337	0.0936786161990094	0.346772418607914
NSMF	chr9:137545823:T:C	NI	B	-0.053312240249308	0.0832049429137923	0.286589786707427
NSMF	chr9:137545823:T:C	NI	CD4T	-0.182788211520643	0.13973391564789	0.11081624197664
NSMF	chr9:137545823:T:C	IAV	NK	-0.0833459122178325	0.0809428538332513	0.170101748636137
NSMF	chr9:137545823:T:C	IAV	CD8T	-0.082923466331615	0.0759288813770443	0.155082152079369
NSMF	chr9:137545823:T:C	IAV	monocyte	-0.0196079493250497	0.0802791520035378	0.425953503343105
NSMF	chr9:137545823:T:C	IAV	B	-0.0731276819717821	0.0808665889480956	0.204935426086032
NSMF	chr9:137545823:T:C	IAV	CD4T	-0.145771778367214	0.114150743990555	0.119416712098139
NSMF	chr9:137545823:T:C	LPS	NK	-0.0918227009401981	0.0867689643858799	0.163607773967324
NSMF	chr9:137545823:T:C	LPS	CD8T	-0.0857430107585805	0.0797652464845477	0.164876504905113
NSMF	chr9:137545823:T:C	LPS	monocyte	-0.0271574852218056	0.0937079200564079	0.409765138619749
NSMF	chr9:137545823:T:C	LPS	B	-0.0667321693501901	0.0848154987952158	0.242792413590076
NSMF	chr9:137545823:T:C	LPS	CD4T	-0.164580822998886	0.126579040990806	0.115410371373745
NSMF	chr9:137545823:T:C	Tcruzi	NK	-0.100142583992345	0.0929413346402654	0.156363033655714
NSMF	chr9:137545823:T:C	Tcruzi	CD8T	-0.118562228534582	0.0970667673515099	0.131942736703645
NSMF	chr9:137545823:T:C	Tcruzi	monocyte	-0.0525582179311121	0.0930380185635255	0.321060665948256
NSMF	chr9:137545823:T:C	Tcruzi	B	-0.0688169974349356	0.0831019351752377	0.23029855983136
NSMF	chr9:137545823:T:C	Tcruzi	CD4T	-0.172797182782644	0.131947528936657	0.112941829412864
NSMF	chr9:137546389:G:A	NI	NK	-0.0136759282902469	0.0433095787171411	0.550868912416571
NSMF	chr9:137546389:G:A	NI	CD8T	0.00140315455451727	0.0430225048046777	0.643477849525524
NSMF	chr9:137546389:G:A	NI	monocyte	0.0107691969808702	0.0530314976241099	0.559894369186084
NSMF	chr9:137546389:G:A	NI	B	-0.0367407931056185	0.0637323849328756	0.446035789622785
NSMF	chr9:137546389:G:A	NI	CD4T	0.00365054012248458	0.0524153339251346	0.623020867237164
NSMF	chr9:137546389:G:A	IAV	NK	-0.0101188986942475	0.0393737214451225	0.56943711522427
NSMF	chr9:137546389:G:A	IAV	CD8T	0.00300909137655567	0.0348866450553178	0.629278734293498
NSMF	chr9:137546389:G:A	IAV	monocyte	0.00802075017989141	0.0448095312381505	0.592332473968349
NSMF	chr9:137546389:G:A	IAV	B	-0.0152730981883156	0.0415200710449742	0.526707023329522
NSMF	chr9:137546389:G:A	IAV	CD4T	0.00532345552693748	0.0455864385916342	0.619568666191816
NSMF	chr9:137546389:G:A	LPS	NK	-0.00488152848469789	0.0397898656412138	0.603563478123826
NSMF	chr9:137546389:G:A	LPS	CD8T	0.00659525778450545	0.0397608081727905	0.600789789265745
NSMF	chr9:137546389:G:A	LPS	monocyte	0.0161052582109383	0.0551900699127314	0.543004899676477
NSMF	chr9:137546389:G:A	LPS	B	-0.0190581086500305	0.0477829140968261	0.512439889846506
NSMF	chr9:137546389:G:A	LPS	CD4T	-0.00496448978824988	0.0486555262065237	0.613105882753328
NSMF	chr9:137546389:G:A	Tcruzi	NK	-0.00457014604670429	0.0410524603882348	0.609160446312078
NSMF	chr9:137546389:G:A	Tcruzi	CD8T	-0.00186383656445672	0.0413552125564442	0.630002770446489
NSMF	chr9:137546389:G:A	Tcruzi	monocyte	0.00761755487436862	0.0501944438798237	0.595487220616381
NSMF	chr9:137546389:G:A	Tcruzi	B	-0.0284620919868856	0.0540095633112765	0.467481182790217
NSMF	chr9:137546389:G:A	Tcruzi	CD4T	0.00302476055052705	0.0491881908863392	0.63315616610668
NSMF	chr9:137547059:G:C	NI	NK	-0.0783511808163694	0.0991167267479623	0.264523941238498
NSMF	chr9:137547059:G:C	NI	CD8T	-0.0782742840245257	0.102374950755651	0.278650243114829
NSMF	chr9:137547059:G:C	NI	monocyte	-0.107001327490175	0.129384337272359	0.2450566822693
NSMF	chr9:137547059:G:C	NI	B	-0.123103795169302	0.131828140314558	0.208412166910493
NSMF	chr9:137547059:G:C	NI	CD4T	-0.0955975059279077	0.12314501473532	0.273178849105255
NSMF	chr9:137547059:G:C	IAV	NK	-0.0591633798506901	0.0870610115345525	0.301280832201747
NSMF	chr9:137547059:G:C	IAV	CD8T	-0.0577851302716299	0.0823758312206677	0.292633097394921
NSMF	chr9:137547059:G:C	IAV	monocyte	-0.0876427480010364	0.110526935545935	0.263154103512958
NSMF	chr9:137547059:G:C	IAV	B	-0.0832721583098421	0.0986360251097902	0.244108010257505
NSMF	chr9:137547059:G:C	IAV	CD4T	-0.0772481649974848	0.104669621377005	0.28738047656335
NSMF	chr9:137547059:G:C	LPS	NK	-0.0846619567113529	0.102482112765723	0.249200890861765
NSMF	chr9:137547059:G:C	LPS	CD8T	-0.0632119984293004	0.0889435962420453	0.290878741888858
NSMF	chr9:137547059:G:C	LPS	monocyte	-0.108288177409589	0.131078852002267	0.247345231719464
NSMF	chr9:137547059:G:C	LPS	B	-0.11172111024439	0.121770780485643	0.216573411942839
NSMF	chr9:137547059:G:C	LPS	CD4T	-0.0967992878713456	0.118549174881406	0.261189997534071
NSMF	chr9:137547059:G:C	Tcruzi	NK	-0.0781636811894759	0.100714101918405	0.268844693259718
NSMF	chr9:137547059:G:C	Tcruzi	CD8T	-0.0798601708369791	0.100623946579102	0.267852287171503
NSMF	chr9:137547059:G:C	Tcruzi	monocyte	-0.119140861583231	0.135494761160634	0.231068117597849
NSMF	chr9:137547059:G:C	Tcruzi	B	-0.126461886444516	0.133386379670235	0.198163234483389
NSMF	chr9:137547059:G:C	Tcruzi	CD4T	-0.0900663170394024	0.116227397848539	0.276277117914546
NSRP1	chr17:30015882:G:A	NI	NK	0.00265514044768438	0.0442400772733018	0.645129237174098
NSRP1	chr17:30015882:G:A	NI	CD8T	0.00085447947721749	0.0494248580795553	0.656724556696196
NSRP1	chr17:30015882:G:A	NI	monocyte	0.00269661925306805	0.0589745230843186	0.621616809669165
NSRP1	chr17:30015882:G:A	NI	B	-0.00504360973478366	0.0496050312708533	0.633189465833738
NSRP1	chr17:30015882:G:A	NI	CD4T	0.00851626073015623	0.0614809978098141	0.611573276577154
NSRP1	chr17:30015882:G:A	IAV	NK	-0.000488785556672846	0.040509273444759	0.659254891261186
NSRP1	chr17:30015882:G:A	IAV	CD8T	-0.000865349200131777	0.0375753254401846	0.656296813618643
NSRP1	chr17:30015882:G:A	IAV	monocyte	-0.00313414897234318	0.0476819478535864	0.643099441272603
NSRP1	chr17:30015882:G:A	IAV	B	-0.0030347941981384	0.0423944263522895	0.641003628218972
NSRP1	chr17:30015882:G:A	IAV	CD4T	0.000493772676290815	0.0494583218804358	0.659111038135317
NSRP1	chr17:30015882:G:A	LPS	NK	0.00555994668874481	0.0452068256169271	0.623668302713946
NSRP1	chr17:30015882:G:A	LPS	CD8T	-0.00293777762803042	0.0432320688397007	0.637925958183361
NSRP1	chr17:30015882:G:A	LPS	monocyte	-0.0056632503861147	0.0585623023319004	0.617799846365517
NSRP1	chr17:30015882:G:A	LPS	B	-0.00687120258343534	0.0497996580238429	0.616423307582229
NSRP1	chr17:30015882:G:A	LPS	CD4T	-0.00446047237468266	0.0553215804241207	0.633916386926178
NSRP1	chr17:30015882:G:A	Tcruzi	NK	0.00355560276562868	0.0458602733249981	0.638494938740491
NSRP1	chr17:30015882:G:A	Tcruzi	CD8T	0.00244271632714391	0.0477152763500421	0.645843876764714
NSRP1	chr17:30015882:G:A	Tcruzi	monocyte	0.00379185304280923	0.0563720089425842	0.637150196055535
NSRP1	chr17:30015882:G:A	Tcruzi	B	-0.00630989585973372	0.0476697894908441	0.6229906626928
NSRP1	chr17:30015882:G:A	Tcruzi	CD4T	0.00225854013315062	0.0561753598164853	0.648916841076658
NSRP1	chr17:30045554:A:G	NI	NK	-0.0509711129383832	0.0630851249721431	0.245106280658179
NSRP1	chr17:30045554:A:G	NI	CD8T	-0.104284513030433	0.0847631990227427	0.138394227152288
NSRP1	chr17:30045554:A:G	NI	monocyte	-0.0784720375603559	0.0856956658236216	0.207774087044142
NSRP1	chr17:30045554:A:G	NI	B	-0.0664436231067384	0.0735258566566954	0.217356509040945
NSRP1	chr17:30045554:A:G	NI	CD4T	-0.133035799113815	0.102702458844332	0.126201851171566
NSRP1	chr17:30045554:A:G	IAV	NK	-0.0449430553111452	0.0575446360500793	0.25306599704872
NSRP1	chr17:30045554:A:G	IAV	CD8T	-0.0581595746004741	0.0580142616020804	0.188858048369293
NSRP1	chr17:30045554:A:G	IAV	monocyte	-0.0422750657241548	0.0651148972658151	0.298944439904308
NSRP1	chr17:30045554:A:G	IAV	B	-0.0518077887567359	0.0623771118194819	0.237787191538628
NSRP1	chr17:30045554:A:G	IAV	CD4T	-0.0954512717995895	0.0772254334910456	0.144863877531385
NSRP1	chr17:30045554:A:G	LPS	NK	-0.057396360705449	0.0640512150629117	0.218885548035748
NSRP1	chr17:30045554:A:G	LPS	CD8T	-0.0782861458293482	0.0683829338114224	0.155459784046265
NSRP1	chr17:30045554:A:G	LPS	monocyte	-0.0633877489963522	0.0803025735793248	0.251710152789695
NSRP1	chr17:30045554:A:G	LPS	B	-0.0719081620603376	0.0750793755400854	0.199365728634601
NSRP1	chr17:30045554:A:G	LPS	CD4T	-0.108387200465504	0.0858815089239376	0.138835388783499
NSRP1	chr17:30045554:A:G	Tcruzi	NK	-0.0646653642907038	0.0692303850026146	0.206897107068861
NSRP1	chr17:30045554:A:G	Tcruzi	CD8T	-0.10667587962078	0.0860277881278041	0.132500179516424
NSRP1	chr17:30045554:A:G	Tcruzi	monocyte	-0.0663429105535851	0.0800861804533686	0.241987057816821
NSRP1	chr17:30045554:A:G	Tcruzi	B	-0.0616912690319428	0.0694920052249549	0.220869026358128
NSRP1	chr17:30045554:A:G	Tcruzi	CD4T	-0.12250635050339	0.0954706938003774	0.131576961186857
NSRP1	chr17:30056691:A:G	NI	NK	0.0476949484876542	0.0518300524859757	0.23808392245613
NSRP1	chr17:30056691:A:G	NI	CD8T	0.0543939356358205	0.0531683683453993	0.218139436159817
NSRP1	chr17:30056691:A:G	NI	monocyte	0.0529811230033393	0.0619320970574947	0.245586198541725
NSRP1	chr17:30056691:A:G	NI	B	0.0431695938124039	0.0532840931192897	0.27451913498011
NSRP1	chr17:30056691:A:G	NI	CD4T	0.0819024043865902	0.0686183899420705	0.173189350162003
NSRP1	chr17:30056691:A:G	IAV	NK	0.0307223031968642	0.0422363288357023	0.298367328242873
NSRP1	chr17:30056691:A:G	IAV	CD8T	0.0272795571682192	0.0393280722766707	0.304155098969672
NSRP1	chr17:30056691:A:G	IAV	monocyte	0.00232282108476024	0.0460460501320175	0.522533178244477
NSRP1	chr17:30056691:A:G	IAV	B	0.0311249536390327	0.0450992807922704	0.310305607065351
NSRP1	chr17:30056691:A:G	IAV	CD4T	0.0586032195905266	0.0523025199279867	0.199256834410128
NSRP1	chr17:30056691:A:G	LPS	NK	0.0447720986931132	0.0495489040732059	0.243408504525864
NSRP1	chr17:30056691:A:G	LPS	CD8T	0.0340815602826821	0.0432416767089219	0.277231418904482
NSRP1	chr17:30056691:A:G	LPS	monocyte	0.00683127658736573	0.0532632431436455	0.495595968323973
NSRP1	chr17:30056691:A:G	LPS	B	0.036443704518545	0.0504964542624565	0.300184170538808
NSRP1	chr17:30056691:A:G	LPS	CD4T	0.0498077048797069	0.0515516021665094	0.237657630862191
NSRP1	chr17:30056691:A:G	Tcruzi	NK	0.0506155868756656	0.0544030123597882	0.233187781797378
NSRP1	chr17:30056691:A:G	Tcruzi	CD8T	0.0390547362953387	0.0472127376056957	0.268642103214118
NSRP1	chr17:30056691:A:G	Tcruzi	monocyte	0.0387643233420454	0.0557884169628009	0.314858380169453
NSRP1	chr17:30056691:A:G	Tcruzi	B	0.0371963896125549	0.0492539109667137	0.290509378446909
NSRP1	chr17:30056691:A:G	Tcruzi	CD4T	0.0667831622372948	0.0597078330644396	0.198358766335509
NSRP1	chr17:30080561:T:G	NI	NK	0.0517888722465083	0.039191557381877	0.0854559132174691
NSRP1	chr17:30080561:T:G	NI	CD8T	0.103912816641151	0.0433174582779128	0.00589403879229075
NSRP1	chr17:30080561:T:G	NI	monocyte	0.0596857960022736	0.0466138453326195	0.0942840392585933
NSRP1	chr17:30080561:T:G	NI	B	0.0552250135392458	0.0430658945389032	0.0926389024858064
NSRP1	chr17:30080561:T:G	NI	CD4T	0.145503747865279	0.0503848934400435	0.00232516631725375
NSRP1	chr17:30080561:T:G	IAV	NK	0.0225914274363518	0.0372122516658895	0.249406080473459
NSRP1	chr17:30080561:T:G	IAV	CD8T	0.0486872490121057	0.0345058779868956	0.0720275203423265
NSRP1	chr17:30080561:T:G	IAV	monocyte	0.010672250387528	0.0410258193854227	0.37599343901799
NSRP1	chr17:30080561:T:G	IAV	B	0.037706874156516	0.0383877919733989	0.152702249884393
NSRP1	chr17:30080561:T:G	IAV	CD4T	0.104151839616574	0.0385875746315935	0.0039971911730354
NSRP1	chr17:30080561:T:G	LPS	NK	0.0462088168203937	0.0379666858173833	0.105513493803937
NSRP1	chr17:30080561:T:G	LPS	CD8T	0.0747619249023091	0.0372266508811758	0.0186795596677261
NSRP1	chr17:30080561:T:G	LPS	monocyte	0.0407677368341686	0.0457944981014322	0.181392528594782
NSRP1	chr17:30080561:T:G	LPS	B	0.0450576122120614	0.0422742703619423	0.135591066088878
NSRP1	chr17:30080561:T:G	LPS	CD4T	0.123180468433089	0.0424938229635152	0.00288379722932137
NSRP1	chr17:30080561:T:G	Tcruzi	NK	0.0657396791712632	0.0422584959908124	0.0483458474518491
NSRP1	chr17:30080561:T:G	Tcruzi	CD8T	0.0849534920381607	0.0394812558480283	0.0148290618857495
NSRP1	chr17:30080561:T:G	Tcruzi	monocyte	0.0672307448219494	0.0470643880613932	0.0673674227740627
NSRP1	chr17:30080561:T:G	Tcruzi	B	0.0572555053624071	0.0414789424269969	0.0751060215530445
NSRP1	chr17:30080561:T:G	Tcruzi	CD4T	0.11405558766477	0.0434996480438299	0.00547720864086056
NSRP1	chr17:30083258:C:T	NI	NK	0.0145583761895016	0.0337444376588402	0.507352597817044
NSRP1	chr17:30083258:C:T	NI	CD8T	0.0287276777217518	0.0425897933013303	0.427008756386311
NSRP1	chr17:30083258:C:T	NI	monocyte	0.00339232175144078	0.0428391588908508	0.589764160977285
NSRP1	chr17:30083258:C:T	NI	B	0.0138518821394244	0.0369438266435251	0.528855665617917
NSRP1	chr17:30083258:C:T	NI	CD4T	0.0316169767753503	0.047783046244148	0.425884825012665
NSRP1	chr17:30083258:C:T	IAV	NK	0.00939184162605212	0.0300608198709238	0.540853133781693
NSRP1	chr17:30083258:C:T	IAV	CD8T	0.0147925361045219	0.0299758096296089	0.483750737473856
NSRP1	chr17:30083258:C:T	IAV	monocyte	0.00121582309003818	0.0343791264740383	0.629554601364937
NSRP1	chr17:30083258:C:T	IAV	B	0.00196020762872059	0.0318534566194439	0.615725031212311
NSRP1	chr17:30083258:C:T	IAV	CD4T	0.0233868022790791	0.0379275136674007	0.449281849023937
NSRP1	chr17:30083258:C:T	LPS	NK	0.0183473151058573	0.0347957722513183	0.457862216846906
NSRP1	chr17:30083258:C:T	LPS	CD8T	0.0269187183811373	0.0383993864345444	0.396629997188937
NSRP1	chr17:30083258:C:T	LPS	monocyte	0.0242910632503771	0.0472236426455537	0.450812479625433
NSRP1	chr17:30083258:C:T	LPS	B	0.0138998579466826	0.0366058653258714	0.506496774220859
NSRP1	chr17:30083258:C:T	LPS	CD4T	0.037560531029002	0.0484470442251132	0.375864799536749
NSRP1	chr17:30083258:C:T	Tcruzi	NK	0.0189377334169958	0.0368550428842784	0.47929935809409
NSRP1	chr17:30083258:C:T	Tcruzi	CD8T	0.0249749089771437	0.0390619749671839	0.437921252290176
NSRP1	chr17:30083258:C:T	Tcruzi	monocyte	0.0147312631306058	0.0409207267210302	0.531902898457403
NSRP1	chr17:30083258:C:T	Tcruzi	B	0.0107763942780255	0.0343176765542625	0.544617131286541
NSRP1	chr17:30083258:C:T	Tcruzi	CD4T	0.0290485656393799	0.0443570167642403	0.435269824585758
NSRP1	chr17:30092171:T:A	NI	NK	0.00471459430844804	0.0561472279164262	0.599320399463385
NSRP1	chr17:30092171:T:A	NI	CD8T	0.0172174499824379	0.0655347461553452	0.54630679317768
NSRP1	chr17:30092171:T:A	NI	monocyte	0.0234359711705786	0.0801646962236427	0.513982333285028
NSRP1	chr17:30092171:T:A	NI	B	0.0172323237516587	0.0656044685454428	0.547211826190324
NSRP1	chr17:30092171:T:A	NI	CD4T	0.0359204473398934	0.0877742127189741	0.488578334367159
NSRP1	chr17:30092171:T:A	IAV	NK	0.00260790776841254	0.0520376084876917	0.60823734810399
NSRP1	chr17:30092171:T:A	IAV	CD8T	0.00740787685217229	0.0484158962983415	0.578210519071362
NSRP1	chr17:30092171:T:A	IAV	monocyte	0.0134553462411039	0.0633388101384275	0.560151470648849
NSRP1	chr17:30092171:T:A	IAV	B	0.00169280444554154	0.0546068287796465	0.611984458740621
NSRP1	chr17:30092171:T:A	IAV	CD4T	0.0202759044207336	0.0672858744589715	0.533966775487709
NSRP1	chr17:30092171:T:A	LPS	NK	0.00665209973816553	0.0564187448336355	0.585352521745912
NSRP1	chr17:30092171:T:A	LPS	CD8T	0.0112569731401724	0.0556337678336792	0.559427741804947
NSRP1	chr17:30092171:T:A	LPS	monocyte	0.0225419188415875	0.078713647534819	0.525856794976594
NSRP1	chr17:30092171:T:A	LPS	B	0.00889495828217464	0.062554609498523	0.577271928636095
NSRP1	chr17:30092171:T:A	LPS	CD4T	0.0253979290247219	0.0756004870960327	0.519151342771909
NSRP1	chr17:30092171:T:A	Tcruzi	NK	0.000569585318337637	0.0585926959596641	0.617453812278591
NSRP1	chr17:30092171:T:A	Tcruzi	CD8T	0.0164463825870431	0.0629206389690897	0.545043258866803
NSRP1	chr17:30092171:T:A	Tcruzi	monocyte	0.0313177958998118	0.0830860548613969	0.501553025167996
NSRP1	chr17:30092171:T:A	Tcruzi	B	0.0144245448927787	0.0611647025538619	0.553440663188069
NSRP1	chr17:30092171:T:A	Tcruzi	CD4T	0.0275177356231028	0.0780378957248091	0.516398803098754
NSRP1	chr17:30094687:C:G	NI	NK	0.0169230577796923	0.0640121062556573	0.512119486013385
NSRP1	chr17:30094687:C:G	NI	CD8T	0.0407872723152473	0.0792798570674266	0.430011563481625
NSRP1	chr17:30094687:C:G	NI	monocyte	0.028564358601907	0.0874622389081829	0.476822646347172
NSRP1	chr17:30094687:C:G	NI	B	0.038263844114622	0.0791850695563644	0.439645722229077
NSRP1	chr17:30094687:C:G	NI	CD4T	0.0599173008207969	0.101282682410772	0.39493388561675
NSRP1	chr17:30094687:C:G	IAV	NK	0.0170985018963474	0.059567260430526	0.504856697979835
NSRP1	chr17:30094687:C:G	IAV	CD8T	0.0287610602174931	0.0604103243616676	0.441480283506984
NSRP1	chr17:30094687:C:G	IAV	monocyte	0.0257833156303299	0.0730608052024189	0.488015953065259
NSRP1	chr17:30094687:C:G	IAV	B	0.0351637684188383	0.0705666087740159	0.432252359426038
NSRP1	chr17:30094687:C:G	IAV	CD4T	0.0624893959329545	0.0959338588447411	0.374569990510436
NSRP1	chr17:30094687:C:G	LPS	NK	0.0205667056857543	0.0647497556140454	0.491749369638355
NSRP1	chr17:30094687:C:G	LPS	CD8T	0.0322221981674223	0.0672800210837388	0.438061239632721
NSRP1	chr17:30094687:C:G	LPS	monocyte	0.0299886009808199	0.0867033232292869	0.479870611664209
NSRP1	chr17:30094687:C:G	LPS	B	0.0389862779352619	0.0791594307932999	0.432308115971165
NSRP1	chr17:30094687:C:G	LPS	CD4T	0.0603245534853038	0.0974296735282512	0.387511364641162
NSRP1	chr17:30094687:C:G	Tcruzi	NK	0.0190762134313249	0.0662169140120326	0.503765293094667
NSRP1	chr17:30094687:C:G	Tcruzi	CD8T	0.0372905805585487	0.0751891792933037	0.435087797978406
NSRP1	chr17:30094687:C:G	Tcruzi	monocyte	0.0272555662595939	0.084015615571672	0.493253708886939
NSRP1	chr17:30094687:C:G	Tcruzi	B	0.0358393433411158	0.074889274555167	0.439887945354671
NSRP1	chr17:30094687:C:G	Tcruzi	CD4T	0.0522923964986878	0.0926613412853857	0.411283750288357
NSRP1	chr17:30155348:T:C	NI	NK	-0.00277485762286696	0.0350615012019586	0.642333631795607
NSRP1	chr17:30155348:T:C	NI	CD8T	-0.0145610905526101	0.0417471821587087	0.562559382097848
NSRP1	chr17:30155348:T:C	NI	monocyte	0.0131400222075849	0.0495479970915409	0.562548422510608
NSRP1	chr17:30155348:T:C	NI	B	-0.00546136217281234	0.0392309335046468	0.626940650609138
NSRP1	chr17:30155348:T:C	NI	CD4T	-0.0188865918876815	0.0505923808322536	0.543412875991623
NSRP1	chr17:30155348:T:C	IAV	NK	-0.000369936481414902	0.0324215743227188	0.660662337376314
NSRP1	chr17:30155348:T:C	IAV	CD8T	-0.00722157504694271	0.0308641635212174	0.597063874443411
NSRP1	chr17:30155348:T:C	IAV	monocyte	0.0149032787156255	0.0442162141527191	0.56940856831596
NSRP1	chr17:30155348:T:C	IAV	B	-0.00526154633146468	0.0341140436347307	0.623242225727751
NSRP1	chr17:30155348:T:C	IAV	CD4T	-0.0177153620539953	0.0430821445973766	0.542553773755998
NSRP1	chr17:30155348:T:C	LPS	NK	-0.00233224468667719	0.0349862490567989	0.639663688275936
NSRP1	chr17:30155348:T:C	LPS	CD8T	-0.0129944116335935	0.0368989656452743	0.555324959430914
NSRP1	chr17:30155348:T:C	LPS	monocyte	0.00798202249081971	0.0468006309102907	0.606897640171072
NSRP1	chr17:30155348:T:C	LPS	B	-0.00401472734977566	0.0387667390167719	0.630622295503494
NSRP1	chr17:30155348:T:C	LPS	CD4T	-0.0184657659458903	0.0465725548886264	0.541431286016821
NSRP1	chr17:30155348:T:C	Tcruzi	NK	-0.00168160918517553	0.0362703259516947	0.648951309346134
NSRP1	chr17:30155348:T:C	Tcruzi	CD8T	-0.0116008317618375	0.0389285992485511	0.575629565836034
NSRP1	chr17:30155348:T:C	Tcruzi	monocyte	0.00797002187949425	0.0450279330673821	0.614492018564651
NSRP1	chr17:30155348:T:C	Tcruzi	B	-0.0060696572669181	0.0374434892602753	0.61871297089623
NSRP1	chr17:30155348:T:C	Tcruzi	CD4T	-0.020059054957908	0.0486210459096296	0.539761106953262
NSRP1	chr17:30172386:T:C	NI	NK	0.00254251219542122	0.0334760822606545	0.624808041885486
NSRP1	chr17:30172386:T:C	NI	CD8T	-0.00590477029936979	0.0353103525925859	0.586628981411942
NSRP1	chr17:30172386:T:C	NI	monocyte	-0.0221280285246183	0.0463557546817583	0.45026962441623
NSRP1	chr17:30172386:T:C	NI	B	-0.0445234527231621	0.0575598467946732	0.366922192592666
NSRP1	chr17:30172386:T:C	NI	CD4T	-0.00516018362502933	0.0405014801248903	0.588279612455958
NSRP1	chr17:30172386:T:C	IAV	NK	0.00546204771003789	0.0314217660182666	0.595675671494957
NSRP1	chr17:30172386:T:C	IAV	CD8T	0.00272070282983831	0.029064876177443	0.621006526129651
NSRP1	chr17:30172386:T:C	IAV	monocyte	-0.00120107078828272	0.0358588884610347	0.616241505700893
NSRP1	chr17:30172386:T:C	IAV	B	-0.0277994660783984	0.04164240680928	0.408689566467885
NSRP1	chr17:30172386:T:C	IAV	CD4T	-0.00575838320217491	0.0334806287098985	0.58305897550376
NSRP1	chr17:30172386:T:C	LPS	NK	0.00755332481310251	0.0345397575791587	0.578604919374492
NSRP1	chr17:30172386:T:C	LPS	CD8T	0.00357830609893043	0.0319275725400132	0.61361649411545
NSRP1	chr17:30172386:T:C	LPS	monocyte	-0.0196722404880977	0.0454124602356765	0.482937680261176
NSRP1	chr17:30172386:T:C	LPS	B	-0.0445516421735606	0.0575562653282034	0.362178899206901
NSRP1	chr17:30172386:T:C	LPS	CD4T	-0.000427140339700544	0.0364067376604352	0.626244697652449
NSRP1	chr17:30172386:T:C	Tcruzi	NK	0.00322967712173859	0.0347593073422244	0.618199910108301
NSRP1	chr17:30172386:T:C	Tcruzi	CD8T	0.000740598661790297	0.0339112823763645	0.639623298565947
NSRP1	chr17:30172386:T:C	Tcruzi	monocyte	-0.00854575587013252	0.0409543684872388	0.559754449842629
NSRP1	chr17:30172386:T:C	Tcruzi	B	-0.0408247452953982	0.0533175561947541	0.368764494692758
NSRP1	chr17:30172386:T:C	Tcruzi	CD4T	-0.00742792722666387	0.0383039351186326	0.574967460810479
NSRP1	chr17:30200293:C:T	NI	NK	0.012023336698104	0.0453136830202431	0.577088433670018
NSRP1	chr17:30200293:C:T	NI	CD8T	0.0151118167854003	0.0515010639475023	0.568860614899709
NSRP1	chr17:30200293:C:T	NI	monocyte	0.0108070910076508	0.0589432176876739	0.57338897447599
NSRP1	chr17:30200293:C:T	NI	B	0.00393025989625428	0.0478367920981723	0.629673443363274
NSRP1	chr17:30200293:C:T	NI	CD4T	0.0145232512085956	0.0606388573650919	0.57517336148582
NSRP1	chr17:30200293:C:T	IAV	NK	0.0112525279067552	0.0418186215923022	0.575915168929393
NSRP1	chr17:30200293:C:T	IAV	CD8T	0.00915545704219268	0.0381512238661704	0.584315797657908
NSRP1	chr17:30200293:C:T	IAV	monocyte	0.00860067855463369	0.0479507741885726	0.604453532340187
NSRP1	chr17:30200293:C:T	IAV	B	0.0115183787041094	0.0436361056973996	0.578371643975612
NSRP1	chr17:30200293:C:T	IAV	CD4T	0.00894950046463296	0.049514749426734	0.601852246453357
NSRP1	chr17:30200293:C:T	LPS	NK	0.0133247687609678	0.0459769622885152	0.563482761486899
NSRP1	chr17:30200293:C:T	LPS	CD8T	0.0127806302934583	0.0444749280426261	0.564362102560351
NSRP1	chr17:30200293:C:T	LPS	monocyte	0.00457476215364517	0.0572208748539739	0.615562801122645
NSRP1	chr17:30200293:C:T	LPS	B	0.0121924822644446	0.049599702199704	0.577908126972235
NSRP1	chr17:30200293:C:T	LPS	CD4T	0.0128802672567743	0.0554754322066583	0.58148620358467
NSRP1	chr17:30200293:C:T	Tcruzi	NK	0.0115605895493679	0.0463419534021653	0.579824702489298
NSRP1	chr17:30200293:C:T	Tcruzi	CD8T	0.0147123969976389	0.0496596156761479	0.566014635252784
NSRP1	chr17:30200293:C:T	Tcruzi	monocyte	0.00666340367687102	0.0552337886869841	0.614628441113183
NSRP1	chr17:30200293:C:T	Tcruzi	B	0.00865401757634803	0.04615122019029	0.599052886160743
NSRP1	chr17:30200293:C:T	Tcruzi	CD4T	0.0127767450365243	0.0566313687034433	0.587440546085371
NSRP1	chr17:30204431:A:C	NI	NK	-0.000507512971980482	0.0423886569218786	0.662761321390414
NSRP1	chr17:30204431:A:C	NI	CD8T	0.0100336686654745	0.0490943201990099	0.602125873156822
NSRP1	chr17:30204431:A:C	NI	monocyte	0.0051706609515075	0.0568562338645159	0.605739949142732
NSRP1	chr17:30204431:A:C	NI	B	-0.00575342835921058	0.0481588152809617	0.632952958898644
NSRP1	chr17:30204431:A:C	NI	CD4T	0.00752381235062842	0.057853343339927	0.612286528552855
NSRP1	chr17:30204431:A:C	IAV	NK	-0.00364175127091102	0.0399313100080791	0.642831683554314
NSRP1	chr17:30204431:A:C	IAV	CD8T	0.00400838036185184	0.0364882215170685	0.628486351703536
NSRP1	chr17:30204431:A:C	IAV	monocyte	-1.60764663356065e-05	0.0452244395946385	0.662427920571656
NSRP1	chr17:30204431:A:C	IAV	B	-0.00104830011197746	0.0404970603076462	0.658203323460368
NSRP1	chr17:30204431:A:C	IAV	CD4T	0.0134621769721016	0.0505703352137768	0.583301113611654
NSRP1	chr17:30204431:A:C	LPS	NK	-0.00241943564590825	0.0427136231927285	0.646568599065685
NSRP1	chr17:30204431:A:C	LPS	CD8T	0.0067219655477147	0.0419492019963032	0.609623736494348
NSRP1	chr17:30204431:A:C	LPS	monocyte	-0.00905538862544397	0.0576505667934405	0.603259855019566
NSRP1	chr17:30204431:A:C	LPS	B	-0.00562428705385842	0.0477529651373602	0.627703308824405
NSRP1	chr17:30204431:A:C	LPS	CD4T	0.0134541963010984	0.0549846323985557	0.584889895415245
NSRP1	chr17:30204431:A:C	Tcruzi	NK	0.00221699216700368	0.0436677815974432	0.644301374317083
NSRP1	chr17:30204431:A:C	Tcruzi	CD8T	0.00769810419874	0.0463925168348074	0.610982429875035
NSRP1	chr17:30204431:A:C	Tcruzi	monocyte	-0.0016987242922268	0.053235934006083	0.648714900937285
NSRP1	chr17:30204431:A:C	Tcruzi	B	-0.00498774790809906	0.0454558332666611	0.633601566614655
NSRP1	chr17:30204431:A:C	Tcruzi	CD4T	0.00832691821307646	0.0543137739702238	0.613570809886875
NSRP1	chr17:30236481:T:A	NI	NK	0.0240768616569342	0.0593307411319323	0.491762809386935
NSRP1	chr17:30236481:T:A	NI	CD8T	0.0276035685348823	0.0658629993281949	0.488042935188812
NSRP1	chr17:30236481:T:A	NI	monocyte	0.0375030542951579	0.0810407801893285	0.447122910077937
NSRP1	chr17:30236481:T:A	NI	B	0.02118020351571	0.0627464460381892	0.514935807673692
NSRP1	chr17:30236481:T:A	NI	CD4T	0.0296210407470945	0.0773530013885958	0.492259888649099
NSRP1	chr17:30236481:T:A	IAV	NK	0.0199320893073682	0.0534893519810595	0.502689646303472
NSRP1	chr17:30236481:T:A	IAV	CD8T	0.0230558423978952	0.0523637967396493	0.478712332722301
NSRP1	chr17:30236481:T:A	IAV	monocyte	0.0298236774322773	0.066061373914051	0.4747015164571
NSRP1	chr17:30236481:T:A	IAV	B	0.0213518222188349	0.0561950397024355	0.500348397859374
NSRP1	chr17:30236481:T:A	IAV	CD4T	0.0310516087839772	0.0683831207267742	0.476562887095497
NSRP1	chr17:30236481:T:A	LPS	NK	0.0217901127365812	0.0578141328238583	0.49657660439217
NSRP1	chr17:30236481:T:A	LPS	CD8T	0.0299026897408732	0.0614831819264391	0.458079358113913
NSRP1	chr17:30236481:T:A	LPS	monocyte	0.0320520953579011	0.0766468905839673	0.473575030030996
NSRP1	chr17:30236481:T:A	LPS	B	0.0234818783038798	0.0634139683624992	0.499212779734129
NSRP1	chr17:30236481:T:A	LPS	CD4T	0.0325150082638328	0.07392716757483	0.477061598961434
NSRP1	chr17:30236481:T:A	Tcruzi	NK	0.0253455193565198	0.0613778850164228	0.487589129259819
NSRP1	chr17:30236481:T:A	Tcruzi	CD8T	0.0265929414760499	0.063471812442983	0.486325770955657
NSRP1	chr17:30236481:T:A	Tcruzi	monocyte	0.038838446003553	0.0798160304244116	0.456282750954841
NSRP1	chr17:30236481:T:A	Tcruzi	B	0.0221172248861253	0.0606178093561854	0.504218108770159
NSRP1	chr17:30236481:T:A	Tcruzi	CD4T	0.0256993200416981	0.0721671516861578	0.506879056313089
NSRP1	chr17:30240909:G:A	NI	NK	0.00861299832285502	0.0227058206962111	0.588603544806026
NSRP1	chr17:30240909:G:A	NI	CD8T	0.0132024047546914	0.0259272124547315	0.547788475797798
NSRP1	chr17:30240909:G:A	NI	monocyte	0.00799111458406105	0.0296929592298992	0.587507888957063
NSRP1	chr17:30240909:G:A	NI	B	0.00969022398390486	0.0251521526366927	0.586434209864404
NSRP1	chr17:30240909:G:A	NI	CD4T	0.0144235371271804	0.0298326493469608	0.54255248229885
NSRP1	chr17:30240909:G:A	IAV	NK	0.00471978309353866	0.019827669525865	0.626346928101957
NSRP1	chr17:30240909:G:A	IAV	CD8T	0.00522972487920029	0.0187848654573391	0.612596320824531
NSRP1	chr17:30240909:G:A	IAV	monocyte	0.00223835973213167	0.0224960240317801	0.66954702774162
NSRP1	chr17:30240909:G:A	IAV	B	0.00571639373863042	0.0212378570274073	0.617474252638852
NSRP1	chr17:30240909:G:A	IAV	CD4T	0.0175590557189963	0.0284052405099097	0.511545619717557
NSRP1	chr17:30240909:G:A	LPS	NK	0.0111272083895392	0.0240457302471264	0.555574930005923
NSRP1	chr17:30240909:G:A	LPS	CD8T	0.00787825178114826	0.0210919983095711	0.580341495220973
NSRP1	chr17:30240909:G:A	LPS	monocyte	0.00377620452696645	0.0275266938625193	0.642604126675169
NSRP1	chr17:30240909:G:A	LPS	B	0.0105615618533123	0.0254293625652448	0.570649816544602
NSRP1	chr17:30240909:G:A	LPS	CD4T	0.0154879980719758	0.0276759167067725	0.527427374421895
NSRP1	chr17:30240909:G:A	Tcruzi	NK	0.00865469377210224	0.0233735230567764	0.587033846256601
NSRP1	chr17:30240909:G:A	Tcruzi	CD8T	0.00807441694397946	0.0227788509167235	0.588228814952343
NSRP1	chr17:30240909:G:A	Tcruzi	monocyte	0.013500247617982	0.0306198006515263	0.557866669024757
NSRP1	chr17:30240909:G:A	Tcruzi	B	0.0144893248598927	0.0283828157366116	0.538113211684812
NSRP1	chr17:30240909:G:A	Tcruzi	CD4T	0.014514552066177	0.0279582212035875	0.542023378658224
NSRP1	chr17:30249838:T:C	NI	NK	0.0160025612334338	0.054365822097829	0.554999480661579
NSRP1	chr17:30249838:T:C	NI	CD8T	0.00634056552339578	0.0550739156545749	0.610299673289741
NSRP1	chr17:30249838:T:C	NI	monocyte	-0.0163785458616454	0.0683656613201759	0.544828085321846
NSRP1	chr17:30249838:T:C	NI	B	0.00244196696353377	0.0545139547305303	0.632223738284339
NSRP1	chr17:30249838:T:C	NI	CD4T	0.00367738279029211	0.0657876940278275	0.619381308652544
NSRP1	chr17:30249838:T:C	IAV	NK	0.0102455252241829	0.0473169868300442	0.579704963331659
NSRP1	chr17:30249838:T:C	IAV	CD8T	0.00403619377804143	0.0421872708108085	0.614625787769548
NSRP1	chr17:30249838:T:C	IAV	monocyte	-0.0187655543768091	0.0587600738087593	0.543758193940352
NSRP1	chr17:30249838:T:C	IAV	B	-0.00225559903079285	0.0471333646883384	0.631866701957596
NSRP1	chr17:30249838:T:C	IAV	CD4T	-0.000573323448497672	0.0547552097157653	0.643275498291331
NSRP1	chr17:30249838:T:C	LPS	NK	0.0130586422593274	0.0523744886916111	0.565053967671426
NSRP1	chr17:30249838:T:C	LPS	CD8T	0.00355048958975106	0.04761298979118	0.616167606206859
NSRP1	chr17:30249838:T:C	LPS	monocyte	-0.0206733598612528	0.0699462954782039	0.537663322573533
NSRP1	chr17:30249838:T:C	LPS	B	0.00559699377452057	0.0550081135509622	0.612066234235553
NSRP1	chr17:30249838:T:C	LPS	CD4T	-0.000494205051294144	0.0604490700379652	0.639284886643369
NSRP1	chr17:30249838:T:C	Tcruzi	NK	0.0203366556136469	0.0596850974277847	0.536665035312732
NSRP1	chr17:30249838:T:C	Tcruzi	CD8T	0.0026958561531909	0.0525382618539967	0.625708846354792
NSRP1	chr17:30249838:T:C	Tcruzi	monocyte	-0.0221358510129004	0.069025849240554	0.537800981888048
NSRP1	chr17:30249838:T:C	Tcruzi	B	-0.00010151322592772	0.0515441265303433	0.642842560061261
NSRP1	chr17:30249838:T:C	Tcruzi	CD4T	0.00542399899812956	0.0622398123729951	0.61786329129416
NSRP1	chr17:30256035:C:T	NI	NK	-0.00451851494495514	0.0416712171560634	0.631519415903248
NSRP1	chr17:30256035:C:T	NI	CD8T	-0.00744879378583227	0.0469763660749728	0.616492408638433
NSRP1	chr17:30256035:C:T	NI	monocyte	0.00999472050789569	0.05707725414322	0.585712376835297
NSRP1	chr17:30256035:C:T	NI	B	-0.00338231577470459	0.0459442446207599	0.642596457194694
NSRP1	chr17:30256035:C:T	NI	CD4T	-0.014590896478249	0.0588743542612373	0.580610503449461
NSRP1	chr17:30256035:C:T	IAV	NK	-0.00580056067826365	0.0388828518613281	0.620475988907493
NSRP1	chr17:30256035:C:T	IAV	CD8T	-0.000708505805383483	0.0354958827516762	0.653806055392134
NSRP1	chr17:30256035:C:T	IAV	monocyte	0.00819513628276633	0.0463912127650522	0.615648447744679
NSRP1	chr17:30256035:C:T	IAV	B	0.00164084191312484	0.0399106350244734	0.658618708936465
NSRP1	chr17:30256035:C:T	IAV	CD4T	-0.0100606763035401	0.0481427884464084	0.602339195804318
NSRP1	chr17:30256035:C:T	LPS	NK	-0.00329766781476837	0.0415197261442281	0.634272489689566
NSRP1	chr17:30256035:C:T	LPS	CD8T	-0.00377516462972641	0.0403386923164024	0.629072462223591
NSRP1	chr17:30256035:C:T	LPS	monocyte	-0.000417123777420698	0.0552740649238535	0.648562597380366
NSRP1	chr17:30256035:C:T	LPS	B	0.00107391764906374	0.0457307903402606	0.657737851181795
NSRP1	chr17:30256035:C:T	LPS	CD4T	-0.00942736893583676	0.0523944481372419	0.605497260120825
NSRP1	chr17:30256035:C:T	Tcruzi	NK	-0.00370314475404603	0.0428690114148555	0.635193451547559
NSRP1	chr17:30256035:C:T	Tcruzi	CD8T	-0.00957085492224885	0.0461036416827199	0.600596723963691
NSRP1	chr17:30256035:C:T	Tcruzi	monocyte	0.00793497539747067	0.0536072290150115	0.617763512852947
NSRP1	chr17:30256035:C:T	Tcruzi	B	-0.00357474871822673	0.0437471840058305	0.638184235447302
NSRP1	chr17:30256035:C:T	Tcruzi	CD4T	-0.0147272593385921	0.0558858913136074	0.584082066239495
NSRP1	chr17:30256480:C:G	NI	NK	0.0610129247506001	0.0783018951483785	0.282709066615077
NSRP1	chr17:30256480:C:G	NI	CD8T	0.0860111445566617	0.0930977044922787	0.23980251660129
NSRP1	chr17:30256480:C:G	NI	monocyte	0.0221864059213035	0.0847609759409592	0.451467566297965
NSRP1	chr17:30256480:C:G	NI	B	0.046654626687603	0.0786642409709508	0.349347180180024
NSRP1	chr17:30256480:C:G	NI	CD4T	0.119172288103085	0.120950239792947	0.215690658509548
NSRP1	chr17:30256480:C:G	IAV	NK	0.0543552171414218	0.0712775684346526	0.288459340134135
NSRP1	chr17:30256480:C:G	IAV	CD8T	0.0512969431879121	0.065739442522018	0.282080272976112
NSRP1	chr17:30256480:C:G	IAV	monocyte	0.0227905962597783	0.0715093655356289	0.446508910936382
NSRP1	chr17:30256480:C:G	IAV	B	0.0232649815652361	0.0642187397231289	0.421945575291539
NSRP1	chr17:30256480:C:G	IAV	CD4T	0.0805628223226935	0.0881016875211189	0.247933394519621
NSRP1	chr17:30256480:C:G	LPS	NK	0.0568070926658566	0.0751168905941773	0.289261319576456
NSRP1	chr17:30256480:C:G	LPS	CD8T	0.0748805682700219	0.0823195273712126	0.237810466317662
NSRP1	chr17:30256480:C:G	LPS	monocyte	0.047143768331707	0.0904134303924313	0.371185609197562
NSRP1	chr17:30256480:C:G	LPS	B	0.0372613445506325	0.0747403058493315	0.376924248720587
NSRP1	chr17:30256480:C:G	LPS	CD4T	0.100184848622347	0.103620753923945	0.228044733555329
NSRP1	chr17:30256480:C:G	Tcruzi	NK	0.0646694882388412	0.0819354311244558	0.277658255186645
NSRP1	chr17:30256480:C:G	Tcruzi	CD8T	0.0884458559894685	0.0939400080899283	0.230780207084411
NSRP1	chr17:30256480:C:G	Tcruzi	monocyte	0.0244306658111263	0.0818927102842837	0.450074779376026
NSRP1	chr17:30256480:C:G	Tcruzi	B	0.0284305949941097	0.0705063851228697	0.407847263363615
NSRP1	chr17:30256480:C:G	Tcruzi	CD4T	0.114194580768262	0.115730085259554	0.218886464122252
NSUN2	chr5:6505950:G:A	NI	NK	0.0161693065734972	0.0563769783215164	0.476838414663755
NSUN2	chr5:6505950:G:A	NI	CD8T	0.0376719088608752	0.065871500203597	0.382781939786188
NSUN2	chr5:6505950:G:A	NI	monocyte	-0.00409902996462615	0.0725099726885873	0.565845049482784
NSUN2	chr5:6505950:G:A	NI	B	0.0567680087209581	0.0776401221694857	0.323263610560712
NSUN2	chr5:6505950:G:A	NI	CD4T	0.078120837910452	0.0964164942521394	0.294534851597212
NSUN2	chr5:6505950:G:A	IAV	NK	0.00389683316985026	0.0533532924157889	0.540400766485294
NSUN2	chr5:6505950:G:A	IAV	CD8T	0.018526457690263	0.0494111124704205	0.444697510513762
NSUN2	chr5:6505950:G:A	IAV	monocyte	-0.0185773305287229	0.0642454457378035	0.503422193012056
NSUN2	chr5:6505950:G:A	IAV	B	0.0383700071918181	0.0613395826941634	0.361836981967905
NSUN2	chr5:6505950:G:A	IAV	CD4T	0.0523900400926264	0.073244416785477	0.335158157565763
NSUN2	chr5:6505950:G:A	LPS	NK	0.013634130803764	0.0564876528759868	0.486620180303813
NSUN2	chr5:6505950:G:A	LPS	CD8T	0.0346513685559229	0.0589883714314668	0.374157763904916
NSUN2	chr5:6505950:G:A	LPS	monocyte	-0.0200147024379324	0.0754443265024038	0.502806722935333
NSUN2	chr5:6505950:G:A	LPS	B	0.0532521540262494	0.0746321160630907	0.327751023736569
NSUN2	chr5:6505950:G:A	LPS	CD4T	0.0664588709148743	0.085234861536886	0.310039493637373
NSUN2	chr5:6505950:G:A	Tcruzi	NK	0.0239980583576355	0.0601215767657101	0.440722097805601
NSUN2	chr5:6505950:G:A	Tcruzi	CD8T	0.0378242351412043	0.064039496321103	0.375175894553868
NSUN2	chr5:6505950:G:A	Tcruzi	monocyte	-0.0152670253309353	0.0728626931646968	0.527609970768968
NSUN2	chr5:6505950:G:A	Tcruzi	B	0.0631160405561215	0.081523397032408	0.30047101355499
NSUN2	chr5:6505950:G:A	Tcruzi	CD4T	0.0747081940027728	0.0917790871456226	0.297723378197964
NSUN2	chr5:6562457:T:G	NI	NK	-0.0123395557629093	0.0544742313520123	0.569734722488812
NSUN2	chr5:6562457:T:G	NI	CD8T	-0.0141912516235899	0.061774081308605	0.568058048482268
NSUN2	chr5:6562457:T:G	NI	monocyte	-0.0194222392630205	0.0740975970439794	0.532302237868622
NSUN2	chr5:6562457:T:G	NI	B	-0.00575241521716717	0.0577790470146686	0.607076791035337
NSUN2	chr5:6562457:T:G	NI	CD4T	-0.0247665380330262	0.0790746928255742	0.532639384671741
NSUN2	chr5:6562457:T:G	IAV	NK	-0.00641275843602439	0.0489198167824399	0.596583471075818
NSUN2	chr5:6562457:T:G	IAV	CD8T	-0.00153789308616887	0.0456901997091755	0.622075122945049
NSUN2	chr5:6562457:T:G	IAV	monocyte	-0.0169617703365073	0.0614426824338746	0.552792526536251
NSUN2	chr5:6562457:T:G	IAV	B	-0.00481051718920262	0.0497453579673121	0.607661404254685
NSUN2	chr5:6562457:T:G	IAV	CD4T	-0.0110073818864714	0.0623555795067822	0.582755281839122
NSUN2	chr5:6562457:T:G	LPS	NK	-0.00818134535537618	0.0532570784205538	0.58540834276792
NSUN2	chr5:6562457:T:G	LPS	CD8T	-0.0120184718795938	0.0533622094799687	0.564336071980098
NSUN2	chr5:6562457:T:G	LPS	monocyte	-0.0203165018781624	0.0740696167761865	0.539342764530921
NSUN2	chr5:6562457:T:G	LPS	B	-0.00306299675742282	0.057328822341669	0.614375695722254
NSUN2	chr5:6562457:T:G	LPS	CD4T	-0.0190939574772158	0.0711159208781501	0.551565404092346
NSUN2	chr5:6562457:T:G	Tcruzi	NK	-0.0123775731382148	0.05617981461905	0.569813002778792
NSUN2	chr5:6562457:T:G	Tcruzi	CD8T	-0.0143493157706113	0.059786372002884	0.563377408777777
NSUN2	chr5:6562457:T:G	Tcruzi	monocyte	-0.0167745973573186	0.0703799432530563	0.559552315322927
NSUN2	chr5:6562457:T:G	Tcruzi	B	-0.00338848559032309	0.0548337763615754	0.61541996779175
NSUN2	chr5:6562457:T:G	Tcruzi	CD4T	-0.019792752394688	0.0724680337930777	0.553510752368324
NSUN2	chr5:6585338:C:T	NI	NK	0.108119794933556	0.102250458487603	0.152115004574641
NSUN2	chr5:6585338:C:T	NI	CD8T	0.167720731174584	0.125723242651387	0.0993980015322022
NSUN2	chr5:6585338:C:T	NI	monocyte	0.11398798603832	0.122386034364575	0.185033972683244
NSUN2	chr5:6585338:C:T	NI	B	0.105524996895622	0.105948821054862	0.170729380355155
NSUN2	chr5:6585338:C:T	NI	CD4T	0.176930847604554	0.134329259873317	0.10822466406206
NSUN2	chr5:6585338:C:T	IAV	NK	0.074443677398448	0.0866431716820523	0.206572805056281
NSUN2	chr5:6585338:C:T	IAV	CD8T	0.108246345131626	0.0944359573931059	0.126495284715128
NSUN2	chr5:6585338:C:T	IAV	monocyte	0.013517656825903	0.0953537001121649	0.436520980003508
NSUN2	chr5:6585338:C:T	IAV	B	0.0560353671748898	0.0825663307303224	0.263127012038286
NSUN2	chr5:6585338:C:T	IAV	CD4T	0.159766823779731	0.120389675954787	0.104441835649492
NSUN2	chr5:6585338:C:T	LPS	NK	0.0929811313255321	0.0956807415134509	0.176387909262977
NSUN2	chr5:6585338:C:T	LPS	CD8T	0.138154654372538	0.108225029599071	0.105275476458958
NSUN2	chr5:6585338:C:T	LPS	monocyte	0.07214493321334	0.108845388757263	0.275472830450435
NSUN2	chr5:6585338:C:T	LPS	B	0.0708244904587066	0.0935550255116804	0.240256730303514
NSUN2	chr5:6585338:C:T	LPS	CD4T	0.176373989301876	0.130525564983255	0.101734225898563
NSUN2	chr5:6585338:C:T	Tcruzi	NK	0.0932706642348721	0.0985723437609028	0.183052036276695
NSUN2	chr5:6585338:C:T	Tcruzi	CD8T	0.173275991027591	0.129616876374294	0.0945889649592174
NSUN2	chr5:6585338:C:T	Tcruzi	monocyte	0.0806980009746526	0.108431088543031	0.250846639639907
NSUN2	chr5:6585338:C:T	Tcruzi	B	0.0784384804427291	0.0922002086129901	0.214031177545295
NSUN2	chr5:6585338:C:T	Tcruzi	CD4T	0.178487625067035	0.132462727456551	0.102783641730026
NSUN2	chr5:6597994:A:T	NI	NK	-0.265428064211839	0.0602500633557962	6.44915882830333e-06
NSUN2	chr5:6597994:A:T	NI	CD8T	-0.49693060184763	0.0612791343632694	0
NSUN2	chr5:6597994:A:T	NI	monocyte	-0.116851866855855	0.0662925072065639	0.0379287930330988
NSUN2	chr5:6597994:A:T	NI	B	-0.235111123983054	0.0629635817326005	7.22744169553424e-05
NSUN2	chr5:6597994:A:T	NI	CD4T	-0.535514065411613	0.0613675185503301	0
NSUN2	chr5:6597994:A:T	IAV	NK	-0.132627992749704	0.0606129529206547	0.0167104215802874
NSUN2	chr5:6597994:A:T	IAV	CD8T	-0.204652906637596	0.0608151826264086	0.000767145609455011
NSUN2	chr5:6597994:A:T	IAV	monocyte	0.0909672682356473	0.0609793100346998	0.0662073719079559
NSUN2	chr5:6597994:A:T	IAV	B	-0.0675687816583728	0.0596778038558856	0.128589788037636
NSUN2	chr5:6597994:A:T	IAV	CD4T	-0.426014078720097	0.0544317627077955	6.10622663543836e-15
NSUN2	chr5:6597994:A:T	LPS	NK	-0.190877127414215	0.0614552115247913	0.00135266584229143
NSUN2	chr5:6597994:A:T	LPS	CD8T	-0.337612542279014	0.0594925443579726	3.83057267017151e-08
NSUN2	chr5:6597994:A:T	LPS	monocyte	0.174838396964565	0.0672959931973729	0.00406787021181705
NSUN2	chr5:6597994:A:T	LPS	B	-0.164194863129659	0.0604168130610667	0.00348193918028017
NSUN2	chr5:6597994:A:T	LPS	CD4T	-0.512768981003215	0.0555539637483457	0
NSUN2	chr5:6597994:A:T	Tcruzi	NK	-0.306584085460575	0.0658420922981324	1.22980660310912e-06
NSUN2	chr5:6597994:A:T	Tcruzi	CD8T	-0.440010020019312	0.0592564986792289	3.62931906749964e-13
NSUN2	chr5:6597994:A:T	Tcruzi	monocyte	-0.0721142969619545	0.067108926122724	0.140424278439749
NSUN2	chr5:6597994:A:T	Tcruzi	B	-0.137248498492478	0.0603536820849693	0.0125093390383588
NSUN2	chr5:6597994:A:T	Tcruzi	CD4T	-0.448126688750276	0.0600684200022628	3.66295882514578e-12
NSUN2	chr5:6623137:A:G	NI	NK	-0.428442960014641	0.153309674092068	0.00121966962338038
NSUN2	chr5:6623137:A:G	NI	CD8T	-0.611595207521682	0.166559276680641	2.28360997547306e-05
NSUN2	chr5:6623137:A:G	NI	monocyte	-0.196358471733002	0.176119335521131	0.128580350609671
NSUN2	chr5:6623137:A:G	NI	B	-0.365886007649814	0.160994621761211	0.00837383345463461
NSUN2	chr5:6623137:A:G	NI	CD4T	-0.685508357506457	0.184768026639392	3.58148550082538e-05
NSUN2	chr5:6623137:A:G	IAV	NK	-0.355216444081882	0.141001378384996	0.00396029299272083
NSUN2	chr5:6623137:A:G	IAV	CD8T	-0.337724288940859	0.130753045632113	0.00412573503196434
NSUN2	chr5:6623137:A:G	IAV	monocyte	0.00869304214277515	0.155179051282048	0.490283090938233
NSUN2	chr5:6623137:A:G	IAV	B	-0.272473657275817	0.140937665812406	0.0227718212799746
NSUN2	chr5:6623137:A:G	IAV	CD4T	-0.54395119367319	0.155791645820316	0.000111561811762417
NSUN2	chr5:6623137:A:G	LPS	NK	-0.345825090562808	0.145042284507906	0.00804539012492622
NSUN2	chr5:6623137:A:G	LPS	CD8T	-0.462230382483348	0.142911824578369	0.000303018316883064
NSUN2	chr5:6623137:A:G	LPS	monocyte	0.104349274796494	0.195794498017816	0.308081039918786
NSUN2	chr5:6623137:A:G	LPS	B	-0.288651318564358	0.152552956624301	0.0279277969841488
NSUN2	chr5:6623137:A:G	LPS	CD4T	-0.596143052819438	0.165073784098386	7.9400792792339e-05
NSUN2	chr5:6623137:A:G	Tcruzi	NK	-0.450165946526988	0.161866823084631	0.00118651950488546
NSUN2	chr5:6623137:A:G	Tcruzi	CD8T	-0.609904062171326	0.166795200078136	1.72912961299287e-05
NSUN2	chr5:6623137:A:G	Tcruzi	monocyte	-0.184757803520845	0.174915662784371	0.141117861364068
NSUN2	chr5:6623137:A:G	Tcruzi	B	-0.281469049533421	0.149195043898908	0.0277594296354304
NSUN2	chr5:6623137:A:G	Tcruzi	CD4T	-0.655162830830876	0.176362026128762	3.34270755283361e-05
NSUN2	chr5:6643761:T:C	NI	NK	-0.138932963629619	0.0657265223199228	0.0169137872668632
NSUN2	chr5:6643761:T:C	NI	CD8T	-0.202428132386502	0.0667968885031397	0.00127457636269945
NSUN2	chr5:6643761:T:C	NI	monocyte	-0.105087978730012	0.0794010802214076	0.0942794870194855
NSUN2	chr5:6643761:T:C	NI	B	-0.176786973411389	0.0715408751643356	0.00496292821909994
NSUN2	chr5:6643761:T:C	NI	CD4T	-0.232577730259601	0.0754950956035211	0.000982478285926014
NSUN2	chr5:6643761:T:C	IAV	NK	-0.129763363249788	0.0631006003207885	0.018885867714896
NSUN2	chr5:6643761:T:C	IAV	CD8T	-0.149770669976993	0.0607383534793805	0.00523259387562569
NSUN2	chr5:6643761:T:C	IAV	monocyte	-0.149877038590231	0.0715289292797748	0.0135862623435653
NSUN2	chr5:6643761:T:C	IAV	B	-0.153226557384271	0.0655999966627254	0.0070827602200032
NSUN2	chr5:6643761:T:C	IAV	CD4T	-0.174122566666199	0.0649899509931247	0.00599137318559029
NSUN2	chr5:6643761:T:C	LPS	NK	-0.152890496584867	0.0658706105072623	0.00920377955107821
NSUN2	chr5:6643761:T:C	LPS	CD8T	-0.207825890646006	0.0679906836335597	0.000262429723218327
NSUN2	chr5:6643761:T:C	LPS	monocyte	-0.189352724839963	0.0813860633610282	0.0067372144641269
NSUN2	chr5:6643761:T:C	LPS	B	-0.181602471195871	0.0702111934786374	0.00332718372375695
NSUN2	chr5:6643761:T:C	LPS	CD4T	-0.243394537867468	0.0721763746337594	0.000155397543803004
NSUN2	chr5:6643761:T:C	Tcruzi	NK	-0.110530699593548	0.0702640000896498	0.0604002701279561
NSUN2	chr5:6643761:T:C	Tcruzi	CD8T	-0.229960840899181	0.0712879347531418	0.000124376555416417
NSUN2	chr5:6643761:T:C	Tcruzi	monocyte	-0.0960643181187475	0.0790015975815644	0.11197750274059
NSUN2	chr5:6643761:T:C	Tcruzi	B	-0.12991224120336	0.066767190755946	0.0280903079482117
NSUN2	chr5:6643761:T:C	Tcruzi	CD4T	-0.242719280910776	0.0739156976002881	0.000252461125952785
NSUN2	chr5:6691940:A:G	NI	NK	-0.191097528039011	0.0510346933660096	7.52504816379229e-05
NSUN2	chr5:6691940:A:G	NI	CD8T	-0.260987954329901	0.0502654106475357	5.65267816332593e-07
NSUN2	chr5:6691940:A:G	NI	monocyte	-0.0770629605716165	0.057519341127937	0.0903483923049492
NSUN2	chr5:6691940:A:G	NI	B	-0.206809119111256	0.0549282675558164	3.35702297010743e-05
NSUN2	chr5:6691940:A:G	NI	CD4T	-0.313323703372624	0.0541422146359178	1.01246437900215e-08
NSUN2	chr5:6691940:A:G	IAV	NK	-0.154981842724224	0.0486399073446875	0.000952703433810376
NSUN2	chr5:6691940:A:G	IAV	CD8T	-0.185602698637427	0.0483391148773943	7.63134218670913e-05
NSUN2	chr5:6691940:A:G	IAV	monocyte	-0.0797475673183242	0.0515453474749576	0.0593259799363938
NSUN2	chr5:6691940:A:G	IAV	B	-0.156396141461931	0.0494792093756497	0.000635860416710932
NSUN2	chr5:6691940:A:G	IAV	CD4T	-0.231609663334525	0.0477827149288209	4.13418277922517e-06
NSUN2	chr5:6691940:A:G	LPS	NK	-0.155171381286558	0.0506984922997825	0.00186484055395064
NSUN2	chr5:6691940:A:G	LPS	CD8T	-0.276648293404959	0.0540013646007795	4.51188919559087e-09
NSUN2	chr5:6691940:A:G	LPS	monocyte	-0.0703055303904177	0.0573542348676951	0.109657764863273
NSUN2	chr5:6691940:A:G	LPS	B	-0.154251460637947	0.0510450930137565	0.00165796553972297
NSUN2	chr5:6691940:A:G	LPS	CD4T	-0.347595038996672	0.0525610506330554	3.04312131049755e-13
NSUN2	chr5:6691940:A:G	Tcruzi	NK	-0.153806789931139	0.0534869843119303	0.00320789163991764
NSUN2	chr5:6691940:A:G	Tcruzi	CD8T	-0.268738313922975	0.0502823707315872	8.02902389018811e-08
NSUN2	chr5:6691940:A:G	Tcruzi	monocyte	-0.0827977491098	0.0577191601076143	0.0750959853870329
NSUN2	chr5:6691940:A:G	Tcruzi	B	-0.114014140777684	0.0514732493397228	0.0168093688740556
NSUN2	chr5:6691940:A:G	Tcruzi	CD4T	-0.277799524570879	0.0518789020189489	4.64125316512742e-07
NSUN4	chr1:46254603:T:C	NI	NK	-0.022182284502645	0.0495521559031199	0.493759158678826
NSUN4	chr1:46254603:T:C	NI	CD8T	-0.0155916725977202	0.0501500593964245	0.538957739693311
NSUN4	chr1:46254603:T:C	NI	monocyte	-0.0318370851534388	0.0666340003885032	0.450725536800239
NSUN4	chr1:46254603:T:C	NI	B	-0.0234060343132499	0.0545223270886024	0.50055926744704
NSUN4	chr1:46254603:T:C	NI	CD4T	-0.0100097386307778	0.0600959328098328	0.573603291164389
NSUN4	chr1:46254603:T:C	IAV	NK	-0.0182428864117762	0.0446623951057699	0.506407923830285
NSUN4	chr1:46254603:T:C	IAV	CD8T	-0.0171301884786764	0.0415370144991635	0.505874967463478
NSUN4	chr1:46254603:T:C	IAV	monocyte	-0.0210428703991893	0.0528677448018222	0.511269012203071
NSUN4	chr1:46254603:T:C	IAV	B	-0.0210584422552259	0.0480351013689673	0.496466071557351
NSUN4	chr1:46254603:T:C	IAV	CD4T	-0.0179260018616601	0.0530677142352731	0.532062236005334
NSUN4	chr1:46254603:T:C	LPS	NK	-0.0302325721323576	0.0562773116336044	0.452516068522416
NSUN4	chr1:46254603:T:C	LPS	CD8T	-0.0159107320268711	0.0447035390032623	0.519099517912829
NSUN4	chr1:46254603:T:C	LPS	monocyte	-0.0176614505281901	0.0601761828928716	0.529635616713056
NSUN4	chr1:46254603:T:C	LPS	B	-0.0242689536883438	0.054624256492503	0.489599854074414
NSUN4	chr1:46254603:T:C	LPS	CD4T	-0.0151454164296845	0.0566779246207741	0.547532089853024
NSUN4	chr1:46254603:T:C	Tcruzi	NK	-0.0241739235068377	0.0521800265891964	0.486303515970486
NSUN4	chr1:46254603:T:C	Tcruzi	CD8T	-0.0178319518213094	0.049439837817531	0.522573028648861
NSUN4	chr1:46254603:T:C	Tcruzi	monocyte	-0.0171765539496268	0.0583531946584339	0.537856324996899
NSUN4	chr1:46254603:T:C	Tcruzi	B	-0.015635103508957	0.0485480225619603	0.532350917741769
NSUN4	chr1:46254603:T:C	Tcruzi	CD4T	-0.0134448474082985	0.0565906506341569	0.560641053398276
NSUN4	chr1:46295845:G:A	NI	NK	0.000613011486651753	0.0258188238475676	0.713026056886257
NSUN4	chr1:46295845:G:A	NI	CD8T	-0.00413692982144893	0.029402057373604	0.683582929520814
NSUN4	chr1:46295845:G:A	NI	monocyte	0.00374473217092305	0.0368751125063215	0.654157585859005
NSUN4	chr1:46295845:G:A	NI	B	-0.00968900211765891	0.0323338727404011	0.634307251213109
NSUN4	chr1:46295845:G:A	NI	CD4T	0.00317543984840662	0.0359708169100252	0.682702054484833
NSUN4	chr1:46295845:G:A	IAV	NK	0.00164989444226144	0.0242225348032001	0.701688561504371
NSUN4	chr1:46295845:G:A	IAV	CD8T	0.00132587156836976	0.022262110386787	0.704221541388032
NSUN4	chr1:46295845:G:A	IAV	monocyte	0.00238179051444161	0.0286755228719271	0.697002777982205
NSUN4	chr1:46295845:G:A	IAV	B	-0.00402575813363366	0.0255180773010646	0.674461732150645
NSUN4	chr1:46295845:G:A	IAV	CD4T	0.00138915640662633	0.0296149776595695	0.70734513276065
NSUN4	chr1:46295845:G:A	LPS	NK	0.00243499340626359	0.0263402339825021	0.688487007429677
NSUN4	chr1:46295845:G:A	LPS	CD8T	0.00145308318159134	0.0251566859831088	0.697803509536024
NSUN4	chr1:46295845:G:A	LPS	monocyte	-0.00134183439475531	0.0354914254133593	0.691306471363683
NSUN4	chr1:46295845:G:A	LPS	B	-0.00777799327311425	0.0309186064637834	0.642012622696681
NSUN4	chr1:46295845:G:A	LPS	CD4T	0.00221112942233422	0.0327102484087267	0.69497168240396
NSUN4	chr1:46295845:G:A	Tcruzi	NK	0.00205272614331071	0.0269770331027102	0.697446498398732
NSUN4	chr1:46295845:G:A	Tcruzi	CD8T	-0.00100958748107381	0.0274659580716093	0.707436906206715
NSUN4	chr1:46295845:G:A	Tcruzi	monocyte	0.00122817287039728	0.0335732643058573	0.700689231214633
NSUN4	chr1:46295845:G:A	Tcruzi	B	-0.00717808472004641	0.0293511392339875	0.648135116652601
NSUN4	chr1:46295845:G:A	Tcruzi	CD4T	0.000773484655786911	0.0325085687001205	0.710828140356269
NSUN4	chr1:46307816:T:A	NI	NK	-0.0268737565162674	0.0595816238450268	0.490245537286875
NSUN4	chr1:46307816:T:A	NI	CD8T	-0.0113236311020675	0.0527087465346148	0.574597609383343
NSUN4	chr1:46307816:T:A	NI	monocyte	0.00029609924243412	0.0611088414921371	0.613966564738314
NSUN4	chr1:46307816:T:A	NI	B	0.0106039802736952	0.053099420974961	0.577648443420426
NSUN4	chr1:46307816:T:A	NI	CD4T	-0.00269078564715186	0.0621793578536205	0.617802137621156
NSUN4	chr1:46307816:T:A	IAV	NK	-0.00986921976771187	0.0450645690118587	0.568894170446189
NSUN4	chr1:46307816:T:A	IAV	CD8T	-0.0148794769353102	0.0452359882927469	0.536967183306089
NSUN4	chr1:46307816:T:A	IAV	monocyte	0.00651320712223952	0.0519808057376705	0.60379576363778
NSUN4	chr1:46307816:T:A	IAV	B	0.0168023219315873	0.0507398544171166	0.536472995233301
NSUN4	chr1:46307816:T:A	IAV	CD4T	0.0058692857453081	0.0536149628771362	0.608809434817219
NSUN4	chr1:46307816:T:A	LPS	NK	-0.0198869038967571	0.0536549663745665	0.517710025126115
NSUN4	chr1:46307816:T:A	LPS	CD8T	-0.0113167089878068	0.0471691141725589	0.562434945417898
NSUN4	chr1:46307816:T:A	LPS	monocyte	0.00347913750279525	0.0611756552344105	0.608878063483673
NSUN4	chr1:46307816:T:A	LPS	B	0.0204722831534127	0.0584235362119456	0.524784641766561
NSUN4	chr1:46307816:T:A	LPS	CD4T	0.017608909740959	0.0642807096316203	0.554875868338663
NSUN4	chr1:46307816:T:A	Tcruzi	NK	-0.0202526438224932	0.0546018331538124	0.519663796263948
NSUN4	chr1:46307816:T:A	Tcruzi	CD8T	-0.0127200102315901	0.0516254199759956	0.56364455000579
NSUN4	chr1:46307816:T:A	Tcruzi	monocyte	-0.00621727475747305	0.0598092846979039	0.605144707805765
NSUN4	chr1:46307816:T:A	Tcruzi	B	0.0152624579577231	0.0530903231700579	0.549704905868625
NSUN4	chr1:46307816:T:A	Tcruzi	CD4T	0.00712270324063945	0.0588894335166105	0.604888690682573
NSUN4	chr1:46311392:A:G	NI	NK	-0.0256013137947366	0.0690923752969902	0.504917310929734
NSUN4	chr1:46311392:A:G	NI	CD8T	-0.0240528997154483	0.0749615640256863	0.522989625797665
NSUN4	chr1:46311392:A:G	NI	monocyte	-0.0184945661715343	0.0832362077511649	0.532706455198452
NSUN4	chr1:46311392:A:G	NI	B	-0.0268182904155187	0.0747713206262845	0.508991749234272
NSUN4	chr1:46311392:A:G	NI	CD4T	-0.0226067817666798	0.088605201369158	0.535917531031366
NSUN4	chr1:46311392:A:G	IAV	NK	-0.0239708151229785	0.0644733772127791	0.504061246069232
NSUN4	chr1:46311392:A:G	IAV	CD8T	-0.0169627016568214	0.0564837117387523	0.528882715972711
NSUN4	chr1:46311392:A:G	IAV	monocyte	-0.0100226995528054	0.0673803806084198	0.577111153794467
NSUN4	chr1:46311392:A:G	IAV	B	-0.0264118219974117	0.0674416396241002	0.496121169261146
NSUN4	chr1:46311392:A:G	IAV	CD4T	-0.0170638921797392	0.0746482956249254	0.551360144110159
NSUN4	chr1:46311392:A:G	LPS	NK	-0.0238271447140528	0.068046728105982	0.507550152500346
NSUN4	chr1:46311392:A:G	LPS	CD8T	-0.0259584399105345	0.0688051002200094	0.49847761028796
NSUN4	chr1:46311392:A:G	LPS	monocyte	-0.010711623744344	0.0812962856408694	0.56885279684712
NSUN4	chr1:46311392:A:G	LPS	B	-0.0322752901650496	0.0789953812858561	0.485351302697922
NSUN4	chr1:46311392:A:G	LPS	CD4T	-0.0192572177008498	0.082340740372445	0.545235814816098
NSUN4	chr1:46311392:A:G	Tcruzi	NK	-0.0248927417332245	0.0701204016839695	0.50887681037231
NSUN4	chr1:46311392:A:G	Tcruzi	CD8T	-0.0209346894245111	0.071020938431823	0.529497062753848
NSUN4	chr1:46311392:A:G	Tcruzi	monocyte	-0.0185906533433739	0.0807553299948118	0.547900133034126
NSUN4	chr1:46311392:A:G	Tcruzi	B	-0.0301008959358084	0.0750183037543584	0.491023110081354
NSUN4	chr1:46311392:A:G	Tcruzi	CD4T	-0.0226792402465437	0.0839635718347061	0.537708789544601
NSUN4	chr1:46355724:A:C	NI	NK	0.000660502623910297	0.0528721143771132	0.643344666373916
NSUN4	chr1:46355724:A:C	NI	CD8T	-0.00921943230269762	0.0621977608609795	0.599786304122624
NSUN4	chr1:46355724:A:C	NI	monocyte	-0.00181327261407576	0.0708342321504718	0.610723373464019
NSUN4	chr1:46355724:A:C	NI	B	0.00506558464791264	0.059076958026212	0.621158787085103
NSUN4	chr1:46355724:A:C	NI	CD4T	-0.0139880485691841	0.077723982378974	0.581664401066228
NSUN4	chr1:46355724:A:C	IAV	NK	0.00529833979466059	0.0507673295965512	0.617776014477097
NSUN4	chr1:46355724:A:C	IAV	CD8T	-0.00146536867671227	0.0460937089501334	0.630569964430498
NSUN4	chr1:46355724:A:C	IAV	monocyte	0.00170863315727156	0.0586476628655281	0.63725897306984
NSUN4	chr1:46355724:A:C	IAV	B	0.00939102812783358	0.0533168015451964	0.594691976802332
NSUN4	chr1:46355724:A:C	IAV	CD4T	-0.00688230020858366	0.0646139147338446	0.610195156494937
NSUN4	chr1:46355724:A:C	LPS	NK	-0.00215700000756636	0.0532130030061393	0.625099875108749
NSUN4	chr1:46355724:A:C	LPS	CD8T	-0.00585388401601177	0.0530313341083344	0.604914174041364
NSUN4	chr1:46355724:A:C	LPS	monocyte	-0.00838512442622448	0.0725051089635476	0.595012588451895
NSUN4	chr1:46355724:A:C	LPS	B	0.00749004035897791	0.0596999045548217	0.605680121896694
NSUN4	chr1:46355724:A:C	LPS	CD4T	-0.0100165967531118	0.0714741492739413	0.596419019998994
NSUN4	chr1:46355724:A:C	Tcruzi	NK	-0.00022099680537646	0.0544401136279718	0.638656823548515
NSUN4	chr1:46355724:A:C	Tcruzi	CD8T	-0.0089407222467446	0.0597835966249247	0.597702406484016
NSUN4	chr1:46355724:A:C	Tcruzi	monocyte	-0.00237162447507426	0.0678922113802434	0.627006859261271
NSUN4	chr1:46355724:A:C	Tcruzi	B	0.00737598826051896	0.0569914272157956	0.607185232754894
NSUN4	chr1:46355724:A:C	Tcruzi	CD4T	-0.0128625005205005	0.0729255697452646	0.589898941828141
NSUN4	chr1:46356686:G:A	NI	NK	-0.0062221785064874	0.0643741929896153	0.580900549449175
NSUN4	chr1:46356686:G:A	NI	CD8T	-0.00487220836889667	0.0724809806913267	0.58526937511036
NSUN4	chr1:46356686:G:A	NI	monocyte	-0.0087498130988661	0.0847954787199428	0.559855065021938
NSUN4	chr1:46356686:G:A	NI	B	-0.0531700027516906	0.102025463556616	0.426117075608096
NSUN4	chr1:46356686:G:A	NI	CD4T	-0.0248134641742885	0.0897800720176713	0.518900344277899
NSUN4	chr1:46356686:G:A	IAV	NK	-0.00553431673095525	0.0599403545794885	0.581823463533756
NSUN4	chr1:46356686:G:A	IAV	CD8T	-0.00919939270430833	0.0561663290795855	0.560843030547042
NSUN4	chr1:46356686:G:A	IAV	monocyte	0.00752015422065057	0.0747101012571403	0.596592250945123
NSUN4	chr1:46356686:G:A	IAV	B	-0.0430360375794734	0.0854852268138234	0.434008478331467
NSUN4	chr1:46356686:G:A	IAV	CD4T	-0.0186571352631961	0.0759027316989874	0.534486995117538
NSUN4	chr1:46356686:G:A	LPS	NK	-0.00549281004308643	0.0648493165041438	0.579325551400576
NSUN4	chr1:46356686:G:A	LPS	CD8T	-0.00962332431633892	0.0632703910927333	0.558685731082413
NSUN4	chr1:46356686:G:A	LPS	monocyte	-0.00460396701074102	0.084713793032436	0.584041926068653
NSUN4	chr1:46356686:G:A	LPS	B	-0.0449833017054929	0.0920394808806989	0.440329430731632
NSUN4	chr1:46356686:G:A	LPS	CD4T	-0.0263038413541439	0.0860813279989199	0.512828731031538
NSUN4	chr1:46356686:G:A	Tcruzi	NK	-0.00312801797040358	0.0664347914787293	0.593030526511761
NSUN4	chr1:46356686:G:A	Tcruzi	CD8T	-0.00418508913807903	0.0697858273186493	0.585891015066571
NSUN4	chr1:46356686:G:A	Tcruzi	monocyte	-0.00647121476527667	0.0816642881232318	0.583744698634136
NSUN4	chr1:46356686:G:A	Tcruzi	B	-0.0397567484623595	0.0843207524670937	0.451185629163491
NSUN4	chr1:46356686:G:A	Tcruzi	CD4T	-0.0296921157709458	0.0876329805986166	0.505536599263613
NSUN4	chr1:46357166:C:T	NI	NK	0.0020073052575502	0.0553426147442163	0.622585843780599
NSUN4	chr1:46357166:C:T	NI	CD8T	0.0172128385981202	0.0673210015933494	0.559479076773411
NSUN4	chr1:46357166:C:T	NI	monocyte	-0.00315269010133846	0.0742001674475275	0.604417918108951
NSUN4	chr1:46357166:C:T	NI	B	0.00612036325407938	0.0612159846793711	0.605831544210357
NSUN4	chr1:46357166:C:T	NI	CD4T	0.0233481008956944	0.0842372124457101	0.543892546573895
NSUN4	chr1:46357166:C:T	IAV	NK	0.00658285157967142	0.0513576280880219	0.597500925535428
NSUN4	chr1:46357166:C:T	IAV	CD8T	0.0103640894298458	0.0490266143526124	0.572749385724003
NSUN4	chr1:46357166:C:T	IAV	monocyte	0.00354167270066417	0.0600340433704803	0.619358379491314
NSUN4	chr1:46357166:C:T	IAV	B	0.00503285198118125	0.0524839413798725	0.607015622540199
NSUN4	chr1:46357166:C:T	IAV	CD4T	0.0202443014255765	0.0713780863452762	0.550448926430732
NSUN4	chr1:46357166:C:T	LPS	NK	0.00766351440176709	0.0559055649346295	0.589965988671671
NSUN4	chr1:46357166:C:T	LPS	CD8T	0.0134852727403978	0.0572740159286435	0.560591368649818
NSUN4	chr1:46357166:C:T	LPS	monocyte	0.00836314845816079	0.0736102718374336	0.590237782708553
NSUN4	chr1:46357166:C:T	LPS	B	0.00980919835216377	0.0617171705554668	0.584355693979065
NSUN4	chr1:46357166:C:T	LPS	CD4T	0.0207581100956109	0.0779171708341434	0.550930239729608
NSUN4	chr1:46357166:C:T	Tcruzi	NK	0.00660342937987612	0.0575430855961784	0.599242469555478
NSUN4	chr1:46357166:C:T	Tcruzi	CD8T	0.0182677028996144	0.0661558276395207	0.55105590629666
NSUN4	chr1:46357166:C:T	Tcruzi	monocyte	0.000808885432414897	0.0713277794666974	0.626707458169844
NSUN4	chr1:46357166:C:T	Tcruzi	B	0.0127051549407203	0.0610797410096212	0.57292472295589
NSUN4	chr1:46357166:C:T	Tcruzi	CD4T	0.021049818362665	0.0792403787122459	0.554118086453244
NSUN4	chr1:46398478:C:T	NI	NK	0.216807150295684	0.086265519265028	0.00520459833667868
NSUN4	chr1:46398478:C:T	NI	CD8T	0.236179248388528	0.0837799146016263	0.00289576693334323
NSUN4	chr1:46398478:C:T	NI	monocyte	0.422727126848708	0.116996542066354	6.62989771568252e-06
NSUN4	chr1:46398478:C:T	NI	B	0.359351500970865	0.104520447665395	2.79240845908067e-05
NSUN4	chr1:46398478:C:T	NI	CD4T	0.216876607892794	0.094762674342958	0.0145772949273301
NSUN4	chr1:46398478:C:T	IAV	NK	0.162023278978375	0.0845729958829856	0.0272649553159954
NSUN4	chr1:46398478:C:T	IAV	CD8T	0.183118660173503	0.0802940546980023	0.00897611702235808
NSUN4	chr1:46398478:C:T	IAV	monocyte	0.212497701568008	0.0890421231040969	0.0109544577793558
NSUN4	chr1:46398478:C:T	IAV	B	0.237397455206155	0.0837195575502539	0.00237621226916368
NSUN4	chr1:46398478:C:T	IAV	CD4T	0.190305606219636	0.0874215027665423	0.0177114778099096
NSUN4	chr1:46398478:C:T	LPS	NK	0.197031865561875	0.0849587177449122	0.0105787663328353
NSUN4	chr1:46398478:C:T	LPS	CD8T	0.219690541181337	0.0800373763686989	0.00288877493923488
NSUN4	chr1:46398478:C:T	LPS	monocyte	0.275365887315069	0.099630928149389	0.00327300097090676
NSUN4	chr1:46398478:C:T	LPS	B	0.308323238215869	0.092966334313289	0.000272824452746462
NSUN4	chr1:46398478:C:T	LPS	CD4T	0.215904325337142	0.0909277828927691	0.0114606148235178
NSUN4	chr1:46398478:C:T	Tcruzi	NK	0.205680913873471	0.0892471974043601	0.0108237289792118
NSUN4	chr1:46398478:C:T	Tcruzi	CD8T	0.205944234340994	0.0828296937570946	0.00858728428132327
NSUN4	chr1:46398478:C:T	Tcruzi	monocyte	0.339769910109942	0.101365388748177	0.000223929436898957
NSUN4	chr1:46398478:C:T	Tcruzi	B	0.289118285725694	0.0897152378724255	0.000513211119681925
NSUN4	chr1:46398478:C:T	Tcruzi	CD4T	0.274519152581131	0.0887789202027629	0.000877832639309893
NSUN4	chr1:46414265:G:A	NI	NK	0.0872315162819431	0.100448368485073	0.220219291946833
NSUN4	chr1:46414265:G:A	NI	CD8T	0.127687247028509	0.119191063117733	0.166189917275209
NSUN4	chr1:46414265:G:A	NI	monocyte	0.147141783989173	0.142218582551952	0.165633897731062
NSUN4	chr1:46414265:G:A	NI	B	0.14950643548165	0.137056864551141	0.148635265151853
NSUN4	chr1:46414265:G:A	NI	CD4T	0.109671545850524	0.123947561231562	0.220832704088073
NSUN4	chr1:46414265:G:A	IAV	NK	0.0614148312858704	0.0892936837731109	0.273657989252593
NSUN4	chr1:46414265:G:A	IAV	CD8T	0.083156438530422	0.0899101344222196	0.200240439091438
NSUN4	chr1:46414265:G:A	IAV	monocyte	0.101485416883122	0.111475343706992	0.208605924880932
NSUN4	chr1:46414265:G:A	IAV	B	0.105198717161309	0.105169870156713	0.177912418957261
NSUN4	chr1:46414265:G:A	IAV	CD4T	0.0955138262254654	0.108247674085767	0.222037330057366
NSUN4	chr1:46414265:G:A	LPS	NK	0.0717358378089186	0.0954547903920442	0.254298135053846
NSUN4	chr1:46414265:G:A	LPS	CD8T	0.107604064413738	0.103884780241917	0.171527446313345
NSUN4	chr1:46414265:G:A	LPS	monocyte	0.132350354234178	0.136530540577754	0.186896117073955
NSUN4	chr1:46414265:G:A	LPS	B	0.140702666518897	0.129943212985187	0.152492373105603
NSUN4	chr1:46414265:G:A	LPS	CD4T	0.112442798892718	0.119719379017132	0.205843220780626
NSUN4	chr1:46414265:G:A	Tcruzi	NK	0.0823400042624566	0.100325487532219	0.234817597319366
NSUN4	chr1:46414265:G:A	Tcruzi	CD8T	0.130838022556227	0.119879932058504	0.157702232425975
NSUN4	chr1:46414265:G:A	Tcruzi	monocyte	0.158569522488912	0.14924710049227	0.158134768925728
NSUN4	chr1:46414265:G:A	Tcruzi	B	0.13049533107736	0.121979888793635	0.157425073124494
NSUN4	chr1:46414265:G:A	Tcruzi	CD4T	0.108872000711814	0.118151298930838	0.212595253258647
NSUN4	chr1:46438343:C:G	NI	NK	-0.00693989591299207	0.0540009810401829	0.604750204659434
NSUN4	chr1:46438343:C:G	NI	CD8T	-0.00680618931194571	0.0612818467285793	0.608892699395642
NSUN4	chr1:46438343:C:G	NI	monocyte	0.00523737221015162	0.0726153693938297	0.599861303458573
NSUN4	chr1:46438343:C:G	NI	B	0.00274439320572135	0.0596255407762911	0.63407138885802
NSUN4	chr1:46438343:C:G	NI	CD4T	-0.011962536375764	0.0761131628431938	0.587625170668068
NSUN4	chr1:46438343:C:G	IAV	NK	-0.00592154065774848	0.0498698408628385	0.607394287361678
NSUN4	chr1:46438343:C:G	IAV	CD8T	-0.00774686959705169	0.0468432699615067	0.593800009720149
NSUN4	chr1:46438343:C:G	IAV	monocyte	0.0102586224941421	0.0666679470607256	0.599647988110401
NSUN4	chr1:46438343:C:G	IAV	B	-0.00414501039722221	0.0512392633723212	0.619683985232646
NSUN4	chr1:46438343:C:G	IAV	CD4T	-0.0113876836489129	0.064983843979692	0.590906542428068
NSUN4	chr1:46438343:C:G	LPS	NK	-0.00597355687492339	0.0542042110243824	0.604978914430088
NSUN4	chr1:46438343:C:G	LPS	CD8T	-0.00605598848360106	0.0531721274750669	0.6033896139142
NSUN4	chr1:46438343:C:G	LPS	monocyte	-0.000638056509757558	0.0727035244029139	0.627637672703962
NSUN4	chr1:46438343:C:G	LPS	B	0.000799670460400263	0.0591600866018264	0.638231398745045
NSUN4	chr1:46438343:C:G	LPS	CD4T	-0.0114779476585219	0.0713975871500929	0.590300404566161
NSUN4	chr1:46438343:C:G	Tcruzi	NK	-0.00597806988891929	0.0552544464535438	0.608758653155651
NSUN4	chr1:46438343:C:G	Tcruzi	CD8T	-0.00470508993739576	0.0586236845726362	0.615606766571765
NSUN4	chr1:46438343:C:G	Tcruzi	monocyte	0.00501597695704371	0.0695461535588382	0.618368285052959
NSUN4	chr1:46438343:C:G	Tcruzi	B	0.00250195408047748	0.0564598387281315	0.632693825853523
NSUN4	chr1:46438343:C:G	Tcruzi	CD4T	-0.0152418266444766	0.0731747652521067	0.579797310987497
NSUN4	chr1:46439529:T:G	NI	NK	0.000589241998073075	0.0273465852162082	0.693903347013531
NSUN4	chr1:46439529:T:G	NI	CD8T	-0.00173342942347314	0.0291226081334493	0.673274296439683
NSUN4	chr1:46439529:T:G	NI	monocyte	-0.0130847083931456	0.0395553758081466	0.558435413138521
NSUN4	chr1:46439529:T:G	NI	B	-0.00304397538245793	0.0304172151041822	0.664378335181586
NSUN4	chr1:46439529:T:G	NI	CD4T	-0.00354462220204814	0.0374449623643439	0.641467435438711
NSUN4	chr1:46439529:T:G	IAV	NK	0.00203494523015707	0.02595121386905	0.680715524996749
NSUN4	chr1:46439529:T:G	IAV	CD8T	0.00208777163475132	0.0242725781308434	0.681857338174476
NSUN4	chr1:46439529:T:G	IAV	monocyte	-0.0134100730111646	0.0344743035482258	0.574256261476791
NSUN4	chr1:46439529:T:G	IAV	B	0.000285223455992725	0.0268070145791	0.691930658546534
NSUN4	chr1:46439529:T:G	IAV	CD4T	-0.0128582315671697	0.0338710169847408	0.580320205900162
NSUN4	chr1:46439529:T:G	LPS	NK	0.00602820390730648	0.0296692581844834	0.64095945622858
NSUN4	chr1:46439529:T:G	LPS	CD8T	-0.00392878800507743	0.0263619520807455	0.642735230983192
NSUN4	chr1:46439529:T:G	LPS	monocyte	-0.015052783340404	0.0403152256275903	0.55987974685136
NSUN4	chr1:46439529:T:G	LPS	B	0.00108292706585373	0.0306238752442824	0.690548467267695
NSUN4	chr1:46439529:T:G	LPS	CD4T	-0.020852470754656	0.0426262088366504	0.534171869690923
NSUN4	chr1:46439529:T:G	Tcruzi	NK	0.00710872362936785	0.0307737471415181	0.635324563100295
NSUN4	chr1:46439529:T:G	Tcruzi	CD8T	-0.000291445087246003	0.0283111095038082	0.683889186211613
NSUN4	chr1:46439529:T:G	Tcruzi	monocyte	-0.00830506219149213	0.0362232426151033	0.613568692390816
NSUN4	chr1:46439529:T:G	Tcruzi	B	-0.00147815539055173	0.0289370015645179	0.67467812417731
NSUN4	chr1:46439529:T:G	Tcruzi	CD4T	-0.0104909554226035	0.0346247129949178	0.602204103982056
NSUN4	chr1:46443113:C:T	NI	NK	-0.008224178387267	0.0357481311006609	0.614080344060024
NSUN4	chr1:46443113:C:T	NI	CD8T	-0.0059432948939234	0.039019778199089	0.637199548622355
NSUN4	chr1:46443113:C:T	NI	monocyte	-0.00887038023027103	0.0482314718636363	0.594493356418489
NSUN4	chr1:46443113:C:T	NI	B	-0.0053006134613417	0.0385483816196764	0.641106373516508
NSUN4	chr1:46443113:C:T	NI	CD4T	-0.000578157890662123	0.0478504526129564	0.665284096858234
NSUN4	chr1:46443113:C:T	IAV	NK	-0.00554850867164921	0.0325061721195478	0.630294523897872
NSUN4	chr1:46443113:C:T	IAV	CD8T	-0.00583084426689535	0.0303242251937707	0.625225607275253
NSUN4	chr1:46443113:C:T	IAV	monocyte	-0.00480196432267674	0.0381730227492104	0.642683537908869
NSUN4	chr1:46443113:C:T	IAV	B	-0.00479277329995272	0.0334755343858802	0.639325978748513
NSUN4	chr1:46443113:C:T	IAV	CD4T	0.000602853811853586	0.0404859861382549	0.682426137759904
NSUN4	chr1:46443113:C:T	LPS	NK	-0.0118506725649148	0.0379925443296283	0.580832749917933
NSUN4	chr1:46443113:C:T	LPS	CD8T	-0.00764616060366102	0.0348296970277101	0.609726116743
NSUN4	chr1:46443113:C:T	LPS	monocyte	-0.00815224312610602	0.0471678088101269	0.610297570478521
NSUN4	chr1:46443113:C:T	LPS	B	-0.00846688823811703	0.0394557783172486	0.611047002669244
NSUN4	chr1:46443113:C:T	LPS	CD4T	-0.00115957040346831	0.0444135128165333	0.663260881873772
NSUN4	chr1:46443113:C:T	Tcruzi	NK	-0.0124819284877931	0.0394419189558392	0.585321583956456
NSUN4	chr1:46443113:C:T	Tcruzi	CD8T	-0.00722256648384655	0.038072123233129	0.624549311072927
NSUN4	chr1:46443113:C:T	Tcruzi	monocyte	-0.00861099005264354	0.0456694712917638	0.61836078932264
NSUN4	chr1:46443113:C:T	Tcruzi	B	-0.00552894533287557	0.0368344452685777	0.635110468028916
NSUN4	chr1:46443113:C:T	Tcruzi	CD4T	0.000368717828059107	0.0447110680299781	0.678655271961212
NSUN4	chr1:46468854:C:T	NI	NK	-0.0700119031828123	0.0550049527263278	0.121975155723938
NSUN4	chr1:46468854:C:T	NI	CD8T	-0.0863086745495055	0.0592693177726053	0.0995604894793086
NSUN4	chr1:46468854:C:T	NI	monocyte	-0.022219610153516	0.0572306951618431	0.371316593188809
NSUN4	chr1:46468854:C:T	NI	B	-0.0148329674112364	0.050818502908491	0.405921579253099
NSUN4	chr1:46468854:C:T	NI	CD4T	-0.111022402812955	0.0744522428331276	0.0823501995733829
NSUN4	chr1:46468854:C:T	IAV	NK	-0.0593889701300547	0.0504483016381303	0.139201963677325
NSUN4	chr1:46468854:C:T	IAV	CD8T	-0.0729165175037671	0.054343471669647	0.101461060814844
NSUN4	chr1:46468854:C:T	IAV	monocyte	-0.0169019560061525	0.0499853567759509	0.394021519506244
NSUN4	chr1:46468854:C:T	IAV	B	0.0068190983814635	0.0488360342075522	0.515401781615773
NSUN4	chr1:46468854:C:T	IAV	CD4T	-0.0603254033724548	0.0537930508650912	0.159308058575775
NSUN4	chr1:46468854:C:T	LPS	NK	-0.0717925485942136	0.0558152135139957	0.117785146332209
NSUN4	chr1:46468854:C:T	LPS	CD8T	-0.0641645991265163	0.0498147437372308	0.122991744967432
NSUN4	chr1:46468854:C:T	LPS	monocyte	-0.0246541350504499	0.0580654943457008	0.364000885068508
NSUN4	chr1:46468854:C:T	LPS	B	-0.00168812496386006	0.0518610240555631	0.493039721562348
NSUN4	chr1:46468854:C:T	LPS	CD4T	-0.0356042459304816	0.0573970000973314	0.281820564771248
NSUN4	chr1:46468854:C:T	Tcruzi	NK	-0.0727547522422627	0.0570288908073371	0.120478592872582
NSUN4	chr1:46468854:C:T	Tcruzi	CD8T	-0.0829345333164481	0.0572847907568866	0.0994093534375013
NSUN4	chr1:46468854:C:T	Tcruzi	monocyte	-0.0391531769685362	0.0584378000376129	0.284305304155652
NSUN4	chr1:46468854:C:T	Tcruzi	B	-0.0212732408383592	0.0488765895563249	0.358332626755621
NSUN4	chr1:46468854:C:T	Tcruzi	CD4T	-0.0736669387598261	0.0583965909446732	0.133707858964091
NSUN6	chr10:18460311:A:G	NI	NK	0.0052880111635965	0.0455617669541774	0.573059714538351
NSUN6	chr10:18460311:A:G	NI	CD8T	0.0189826977788769	0.0505277216770164	0.495401251966907
NSUN6	chr10:18460311:A:G	NI	monocyte	0.0481158931181963	0.0752044080766313	0.371900421337209
NSUN6	chr10:18460311:A:G	NI	B	0.0171542169970462	0.0514280559633637	0.508595803663052
NSUN6	chr10:18460311:A:G	NI	CD4T	0.0321610270314602	0.0646751221307477	0.449528574169008
NSUN6	chr10:18460311:A:G	IAV	NK	0.018326135226401	0.0450401313733336	0.4866778996683
NSUN6	chr10:18460311:A:G	IAV	CD8T	0.0132710855135494	0.0400473746350769	0.507971445632261
NSUN6	chr10:18460311:A:G	IAV	monocyte	0.0355485325147066	0.0607228439489065	0.421213563580001
NSUN6	chr10:18460311:A:G	IAV	B	0.0203348586398672	0.0471450153836575	0.47718262892236
NSUN6	chr10:18460311:A:G	IAV	CD4T	0.0436181545506844	0.066938075559759	0.398596081728788
NSUN6	chr10:18460311:A:G	LPS	NK	0.0175726423318793	0.0473682199973774	0.493091173237225
NSUN6	chr10:18460311:A:G	LPS	CD8T	0.0217650068103699	0.046607489263747	0.461489719332556
NSUN6	chr10:18460311:A:G	LPS	monocyte	0.0304444556586543	0.0647448624115233	0.450496956497298
NSUN6	chr10:18460311:A:G	LPS	B	0.0240130733510695	0.053710215325397	0.467629628332801
NSUN6	chr10:18460311:A:G	LPS	CD4T	0.0439275744930938	0.069332392303155	0.403220734840172
NSUN6	chr10:18460311:A:G	Tcruzi	NK	0.0103738652803779	0.0469639447189599	0.541840346959997
NSUN6	chr10:18460311:A:G	Tcruzi	CD8T	0.0200239701655834	0.0491969734464358	0.484651673269124
NSUN6	chr10:18460311:A:G	Tcruzi	monocyte	0.0336663071465964	0.064762287020729	0.442403146403246
NSUN6	chr10:18460311:A:G	Tcruzi	B	0.0220065547245336	0.0511164994715332	0.47685594166172
NSUN6	chr10:18460311:A:G	Tcruzi	CD4T	0.0320792948901928	0.0616810207426742	0.448430405136904
NSUN6	chr10:18478222:A:G	NI	NK	0.0333095049551896	0.0698549003766965	0.457312075607101
NSUN6	chr10:18478222:A:G	NI	CD8T	0.0198678108888599	0.0663678539550107	0.521697304881199
NSUN6	chr10:18478222:A:G	NI	monocyte	0.0207585816351068	0.0812133254960417	0.513962744589427
NSUN6	chr10:18478222:A:G	NI	B	0.0154758502787259	0.0660649278525296	0.542776174802043
NSUN6	chr10:18478222:A:G	NI	CD4T	0.00614222611512359	0.0775336519984669	0.580966609293614
NSUN6	chr10:18478222:A:G	IAV	NK	0.0358734159532762	0.0700159195833465	0.44033655109659
NSUN6	chr10:18478222:A:G	IAV	CD8T	0.0288369329328552	0.0613199145602524	0.459048786164732
NSUN6	chr10:18478222:A:G	IAV	monocyte	0.0286488094650309	0.0744507192150893	0.491762756484556
NSUN6	chr10:18478222:A:G	IAV	B	0.0180753335764078	0.059707195282812	0.521118730094835
NSUN6	chr10:18478222:A:G	IAV	CD4T	0.0116455430948212	0.0672329588980601	0.560843926040476
NSUN6	chr10:18478222:A:G	LPS	NK	0.0455674511592956	0.0830386846442852	0.416600365155557
NSUN6	chr10:18478222:A:G	LPS	CD8T	0.0259677369792287	0.0629082189970743	0.478914722590293
NSUN6	chr10:18478222:A:G	LPS	monocyte	0.0246063137703332	0.0820298021568258	0.508704415114715
NSUN6	chr10:18478222:A:G	LPS	B	0.0171419566859141	0.0662041278887899	0.529866206081091
NSUN6	chr10:18478222:A:G	LPS	CD4T	0.00992905695330063	0.0731904623308022	0.566960425097711
NSUN6	chr10:18478222:A:G	Tcruzi	NK	0.0399676207662882	0.0779008038985759	0.439104980549578
NSUN6	chr10:18478222:A:G	Tcruzi	CD8T	0.0208543316190635	0.0646385946245643	0.513217796665601
NSUN6	chr10:18478222:A:G	Tcruzi	monocyte	0.0166293113365103	0.0773345025452532	0.54266489706969
NSUN6	chr10:18478222:A:G	Tcruzi	B	0.0155357217031308	0.0631645029753159	0.537878802571887
NSUN6	chr10:18478222:A:G	Tcruzi	CD4T	-0.00131062876348745	0.0752963783200323	0.613344177349781
NSUN6	chr10:18495591:G:A	NI	NK	-0.0178634709966716	0.0609547913840568	0.527985566399516
NSUN6	chr10:18495591:G:A	NI	CD8T	-0.024182705471541	0.069620376103975	0.510598531851677
NSUN6	chr10:18495591:G:A	NI	monocyte	-0.0199989897459814	0.0817150827197892	0.522887455529795
NSUN6	chr10:18495591:G:A	NI	B	-0.000270245427568628	0.0656427670243258	0.614964948808283
NSUN6	chr10:18495591:G:A	NI	CD4T	-0.0342390859980881	0.0872898023705624	0.489044466649205
NSUN6	chr10:18495591:G:A	IAV	NK	-0.0195380185993115	0.0582203880073738	0.514257273848333
NSUN6	chr10:18495591:G:A	IAV	CD8T	-0.0216486818397519	0.055920178727247	0.49639855406511
NSUN6	chr10:18495591:G:A	IAV	monocyte	-0.0231639971705183	0.0703354570062171	0.517243157706629
NSUN6	chr10:18495591:G:A	IAV	B	-0.00620013382293536	0.056186094906692	0.585619903189584
NSUN6	chr10:18495591:G:A	IAV	CD4T	-0.0342383571099327	0.0783203641977459	0.480344830753681
NSUN6	chr10:18495591:G:A	LPS	NK	-0.0237037293068126	0.0645339497150322	0.499022426271948
NSUN6	chr10:18495591:G:A	LPS	CD8T	-0.0233833974099057	0.0621442729417101	0.496087334087869
NSUN6	chr10:18495591:G:A	LPS	monocyte	-0.0420301837007477	0.097496588175681	0.461089696688326
NSUN6	chr10:18495591:G:A	LPS	B	-0.0026215962336878	0.064916995498716	0.59959326898603
NSUN6	chr10:18495591:G:A	LPS	CD4T	-0.0344261501322591	0.083345289544718	0.484571341138182
NSUN6	chr10:18495591:G:A	Tcruzi	NK	-0.022307034297386	0.0651348470365451	0.510879900646971
NSUN6	chr10:18495591:G:A	Tcruzi	CD8T	-0.0277026921379154	0.0696748384302531	0.492952366162798
NSUN6	chr10:18495591:G:A	Tcruzi	monocyte	-0.0211050502719189	0.0793220454456309	0.53299347302461
NSUN6	chr10:18495591:G:A	Tcruzi	B	0.00587367598346293	0.0656329844137111	0.613047357790063
NSUN6	chr10:18495591:G:A	Tcruzi	CD4T	-0.0346185404504699	0.0839761071972174	0.488517557436547
NSUN6	chr10:18501977:T:G	NI	NK	0.0126286261072269	0.046439842555882	0.557497856734802
NSUN6	chr10:18501977:T:G	NI	CD8T	0.0209526144033589	0.0543046064166351	0.521951803385796
NSUN6	chr10:18501977:T:G	NI	monocyte	0.0163145338412348	0.0630167931942814	0.537108483800573
NSUN6	chr10:18501977:T:G	NI	B	0.00493993844732321	0.0500528971528204	0.60956457855473
NSUN6	chr10:18501977:T:G	NI	CD4T	0.0325584455015636	0.070582902330608	0.485401963566341
NSUN6	chr10:18501977:T:G	IAV	NK	0.00894343739718088	0.0425038284694045	0.574860273496438
NSUN6	chr10:18501977:T:G	IAV	CD8T	0.0117388495061087	0.040190625386158	0.550183685041582
NSUN6	chr10:18501977:T:G	IAV	monocyte	0.010647175435118	0.0508871991932484	0.576503606028521
NSUN6	chr10:18501977:T:G	IAV	B	0.00452629103264225	0.0434075775519548	0.60814473500002
NSUN6	chr10:18501977:T:G	IAV	CD4T	0.021677746468563	0.0566958596634658	0.522854970561052
NSUN6	chr10:18501977:T:G	LPS	NK	0.0135083335871695	0.0470950155352743	0.547249894390945
NSUN6	chr10:18501977:T:G	LPS	CD8T	0.0169259555814681	0.0468172986958275	0.52367656209654
NSUN6	chr10:18501977:T:G	LPS	monocyte	0.0251130199851858	0.0681109874929238	0.509670690085168
NSUN6	chr10:18501977:T:G	LPS	B	0.00850676565891099	0.0501411625961138	0.584361846603456
NSUN6	chr10:18501977:T:G	LPS	CD4T	0.0227676017757549	0.0615255753394758	0.521282616738733
NSUN6	chr10:18501977:T:G	Tcruzi	NK	0.0206223460521941	0.0524548436897446	0.516918646313393
NSUN6	chr10:18501977:T:G	Tcruzi	CD8T	0.0183468032760961	0.0512027924602434	0.528759534436625
NSUN6	chr10:18501977:T:G	Tcruzi	monocyte	0.0171031385835256	0.0605865147991874	0.550397111582809
NSUN6	chr10:18501977:T:G	Tcruzi	B	0.00226577456721208	0.0479212536875735	0.621126031545613
NSUN6	chr10:18501977:T:G	Tcruzi	CD4T	0.0264517924388096	0.0636919605244906	0.510821603305548
NSUN6	chr10:18586620:G:A	NI	NK	-0.025325792892502	0.0822549732531976	0.361470352121718
NSUN6	chr10:18586620:G:A	NI	CD8T	-0.171177415254575	0.100175708159615	0.0394466850526114
NSUN6	chr10:18586620:G:A	NI	monocyte	-0.00485629180951949	0.101628623179279	0.480436952369116
NSUN6	chr10:18586620:G:A	NI	B	0.00220570032057998	0.0925324306265302	0.490751291373131
NSUN6	chr10:18586620:G:A	NI	CD4T	-0.267904692162509	0.133429986506185	0.0248834068638799
NSUN6	chr10:18586620:G:A	IAV	NK	-0.0273253432842308	0.0773683098362035	0.35077844969576
NSUN6	chr10:18586620:G:A	IAV	CD8T	-0.0480410458329995	0.0730904165898455	0.240580894323714
NSUN6	chr10:18586620:G:A	IAV	monocyte	0.0532843803077247	0.0961550757497204	0.313496414035438
NSUN6	chr10:18586620:G:A	IAV	B	0.024339055529904	0.0867250361532222	0.42933772874747
NSUN6	chr10:18586620:G:A	IAV	CD4T	-0.0899691777340606	0.0909328523902955	0.156375166976459
NSUN6	chr10:18586620:G:A	LPS	NK	-0.00860316642233608	0.0862949281234506	0.432500121324682
NSUN6	chr10:18586620:G:A	LPS	CD8T	-0.100756153462427	0.0796819127133083	0.097978728097599
NSUN6	chr10:18586620:G:A	LPS	monocyte	0.0303166052613501	0.104453149717971	0.408348623949253
NSUN6	chr10:18586620:G:A	LPS	B	-0.00831724929406956	0.0899104427006047	0.451214617112918
NSUN6	chr10:18586620:G:A	LPS	CD4T	-0.211238049416785	0.114064000034314	0.0322785350474719
NSUN6	chr10:18586620:G:A	Tcruzi	NK	-0.0516512019507855	0.0858544465508237	0.266925964403208
NSUN6	chr10:18586620:G:A	Tcruzi	CD8T	-0.118035891311313	0.0842901847859461	0.0805138849928488
NSUN6	chr10:18586620:G:A	Tcruzi	monocyte	-0.028738810465867	0.101501219296368	0.399142771479301
NSUN6	chr10:18586620:G:A	Tcruzi	B	-0.032645567180745	0.0861609606495389	0.350633901937215
NSUN6	chr10:18586620:G:A	Tcruzi	CD4T	-0.232452678156147	0.119052274618029	0.0283511238347253
NSUN6	chr10:18612194:G:A	NI	NK	-0.0134597047104108	0.0532711228538427	0.458558937349011
NSUN6	chr10:18612194:G:A	NI	CD8T	-0.0141082248387301	0.0506134549359015	0.452158609824193
NSUN6	chr10:18612194:G:A	NI	monocyte	-0.107587425110732	0.0713548376697458	0.140172225543523
NSUN6	chr10:18612194:G:A	NI	B	0.0814512907568675	0.0667012214752245	0.177586250096688
NSUN6	chr10:18612194:G:A	NI	CD4T	-0.0353663076968655	0.055430320790655	0.33002517768772
NSUN6	chr10:18612194:G:A	IAV	NK	-0.0783267692078717	0.059481826828994	0.160513260657847
NSUN6	chr10:18612194:G:A	IAV	CD8T	-0.0365443329170927	0.0534652887537779	0.310905512828787
NSUN6	chr10:18612194:G:A	IAV	monocyte	-0.298748899486761	0.0818255564731013	5.42851340116224e-05
NSUN6	chr10:18612194:G:A	IAV	B	-0.0231158442116033	0.0543028146120317	0.401058823259758
NSUN6	chr10:18612194:G:A	IAV	CD4T	-0.117366175777514	0.0703234719351047	0.123850091190615
NSUN6	chr10:18612194:G:A	LPS	NK	-0.0592231787172333	0.0587395089377883	0.223326025796125
NSUN6	chr10:18612194:G:A	LPS	CD8T	-0.011372549611141	0.0506362381206887	0.468835740447855
NSUN6	chr10:18612194:G:A	LPS	monocyte	-0.152019253686584	0.0816955466877113	0.118901764079278
NSUN6	chr10:18612194:G:A	LPS	B	-0.00678223972924098	0.0564097047938632	0.514099734157161
NSUN6	chr10:18612194:G:A	LPS	CD4T	-0.0394490900492454	0.0554595721113881	0.305757449170156
NSUN6	chr10:18612194:G:A	Tcruzi	NK	-0.0659797574902028	0.0623634256842495	0.210635456301076
NSUN6	chr10:18612194:G:A	Tcruzi	CD8T	0.00925359526536828	0.0500705067603166	0.494162635904074
NSUN6	chr10:18612194:G:A	Tcruzi	monocyte	-0.020796103372577	0.0656201864455832	0.431773058398875
NSUN6	chr10:18612194:G:A	Tcruzi	B	0.0309634779541245	0.0564662156904156	0.359921822910734
NSUN6	chr10:18612194:G:A	Tcruzi	CD4T	0.00354536029893622	0.0538574436647075	0.538184967691902
NSUN6	chr10:18686220:A:T	NI	NK	0.00731224820079796	0.0240431626727689	0.644000366453856
NSUN6	chr10:18686220:A:T	NI	CD8T	0.00776847858205282	0.0256128778790556	0.645563191499731
NSUN6	chr10:18686220:A:T	NI	monocyte	0.000594962093631703	0.033030323463044	0.691494629168296
NSUN6	chr10:18686220:A:T	NI	B	-0.00245935260617462	0.0249698922188672	0.710032101063087
NSUN6	chr10:18686220:A:T	NI	CD4T	0.00348800686973476	0.0296601444680234	0.684148841347658
NSUN6	chr10:18686220:A:T	IAV	NK	0.00567484952029168	0.0219379460601534	0.657298649593601
NSUN6	chr10:18686220:A:T	IAV	CD8T	0.00520812229523268	0.0201762518865968	0.657008333436513
NSUN6	chr10:18686220:A:T	IAV	monocyte	-0.00167541032760912	0.0247316787331722	0.711759340112016
NSUN6	chr10:18686220:A:T	IAV	B	-0.00355574430789039	0.0224608413696829	0.694061922128022
NSUN6	chr10:18686220:A:T	IAV	CD4T	-0.00114564505183783	0.0253700507777781	0.728587920452284
NSUN6	chr10:18686220:A:T	LPS	NK	0.00682448022801929	0.0241539385936283	0.643527614483999
NSUN6	chr10:18686220:A:T	LPS	CD8T	0.00574016617848504	0.0223117824867733	0.650826943445084
NSUN6	chr10:18686220:A:T	LPS	monocyte	-0.00774544840739853	0.0324879406819941	0.646668599901929
NSUN6	chr10:18686220:A:T	LPS	B	-0.00158632098072104	0.0246961465162841	0.711325355658541
NSUN6	chr10:18686220:A:T	LPS	CD4T	0.00225452059023055	0.0271553534201842	0.699640973225262
NSUN6	chr10:18686220:A:T	Tcruzi	NK	0.00919364949734244	0.026200074383243	0.626401683868254
NSUN6	chr10:18686220:A:T	Tcruzi	CD8T	0.0109024518916318	0.0275136568339175	0.613178563138857
NSUN6	chr10:18686220:A:T	Tcruzi	monocyte	-0.00766105457351726	0.0315302302029546	0.655527523727034
NSUN6	chr10:18686220:A:T	Tcruzi	B	-0.00152910271129135	0.0236556161196014	0.715661512114632
NSUN6	chr10:18686220:A:T	Tcruzi	CD4T	0.00475005892674756	0.0275805914142843	0.679963723111949
NSUN6	chr10:18693005:G:T	NI	NK	0.0103960324360685	0.0480868436793045	0.571113842852105
NSUN6	chr10:18693005:G:T	NI	CD8T	0.00926287952371163	0.0528598096352659	0.581710322204783
NSUN6	chr10:18693005:G:T	NI	monocyte	0.0182848728133265	0.0658995462185653	0.525764054598914
NSUN6	chr10:18693005:G:T	NI	B	0.0214548351224037	0.0575444718656574	0.520269460009292
NSUN6	chr10:18693005:G:T	NI	CD4T	0.0169712776566631	0.065498711459771	0.548882222140369
NSUN6	chr10:18693005:G:T	IAV	NK	0.013298322995851	0.0466381203374426	0.549535327152903
NSUN6	chr10:18693005:G:T	IAV	CD8T	0.00974185315011218	0.0422568737260876	0.565740273568264
NSUN6	chr10:18693005:G:T	IAV	monocyte	0.0213245911638533	0.0577229766590585	0.520889909877631
NSUN6	chr10:18693005:G:T	IAV	B	0.0275459247479372	0.0579885116691333	0.478776753786938
NSUN6	chr10:18693005:G:T	IAV	CD4T	0.0220016994433607	0.0597506535448003	0.523171712781517
NSUN6	chr10:18693005:G:T	LPS	NK	0.0155913950338503	0.0505943499602017	0.537716018159759
NSUN6	chr10:18693005:G:T	LPS	CD8T	0.0118884343038363	0.0471635883265727	0.554658287039023
NSUN6	chr10:18693005:G:T	LPS	monocyte	0.0214071740868205	0.0664670777760299	0.522751482491966
NSUN6	chr10:18693005:G:T	LPS	B	0.0186755887940789	0.0555715982941758	0.526657344026957
NSUN6	chr10:18693005:G:T	LPS	CD4T	0.0233603746993966	0.0649154782017826	0.521474008009511
NSUN6	chr10:18693005:G:T	Tcruzi	NK	0.0119873657306178	0.0502103240678902	0.562830585965474
NSUN6	chr10:18693005:G:T	Tcruzi	CD8T	0.0059784544045955	0.0510054231793724	0.595715570036464
NSUN6	chr10:18693005:G:T	Tcruzi	monocyte	0.0199849587837871	0.0640087006069466	0.534928590248833
NSUN6	chr10:18693005:G:T	Tcruzi	B	0.0214801322408873	0.0555303961849809	0.513547942261421
NSUN6	chr10:18693005:G:T	Tcruzi	CD4T	0.0152754106734084	0.0615256325647564	0.55906497138888
NSUN6	chr10:18712029:A:G	NI	NK	0.00478833444974254	0.0356129158159179	0.571733273930295
NSUN6	chr10:18712029:A:G	NI	CD8T	0.0249883935627926	0.0421249029899255	0.432234543263424
NSUN6	chr10:18712029:A:G	NI	monocyte	0.0260341034543406	0.0518177841654665	0.436570880414164
NSUN6	chr10:18712029:A:G	NI	B	0.0268986031820511	0.0451717491063836	0.428344949430294
NSUN6	chr10:18712029:A:G	NI	CD4T	0.032504913326873	0.0520947545977669	0.413076749471287
NSUN6	chr10:18712029:A:G	IAV	NK	0.0142001675838401	0.0344336443314741	0.490919735025856
NSUN6	chr10:18712029:A:G	IAV	CD8T	0.0118316234736206	0.0311520227269	0.497101031780978
NSUN6	chr10:18712029:A:G	IAV	monocyte	0.0147600267310075	0.0401771695857288	0.504552538393069
NSUN6	chr10:18712029:A:G	IAV	B	0.0233918268142042	0.0397647497205336	0.429511189759775
NSUN6	chr10:18712029:A:G	IAV	CD4T	0.0370400451246523	0.0512724038672165	0.384499719016172
NSUN6	chr10:18712029:A:G	LPS	NK	0.0116340003660229	0.0359954543462978	0.510785171915171
NSUN6	chr10:18712029:A:G	LPS	CD8T	0.0265286677432629	0.0406431577258796	0.402277118891966
NSUN6	chr10:18712029:A:G	LPS	monocyte	0.0231002839940426	0.0499429408036749	0.461116878071871
NSUN6	chr10:18712029:A:G	LPS	B	0.0294688111950906	0.046542772689101	0.4082782934239
NSUN6	chr10:18712029:A:G	LPS	CD4T	0.0350121067434328	0.0512165067568379	0.395372766998223
NSUN6	chr10:18712029:A:G	Tcruzi	NK	0.0074219985451687	0.0366209751801411	0.550541394531322
NSUN6	chr10:18712029:A:G	Tcruzi	CD8T	0.0197730928019134	0.0386300308402728	0.456118807249164
NSUN6	chr10:18712029:A:G	Tcruzi	monocyte	0.0293235841657982	0.0517659697697445	0.434143724950584
NSUN6	chr10:18712029:A:G	Tcruzi	B	0.0260796691914864	0.0432956942784409	0.423697323824082
NSUN6	chr10:18712029:A:G	Tcruzi	CD4T	0.0353531654469221	0.0515878839878319	0.399543525089248
NSUN6	chr10:18714040:G:A	NI	NK	0.0115390171939927	0.0557336490913098	0.561990442623693
NSUN6	chr10:18714040:G:A	NI	CD8T	0.0310009601292996	0.0719532307536781	0.488538019910514
NSUN6	chr10:18714040:G:A	NI	monocyte	-0.00270435347699788	0.0740338521865687	0.603620307959779
NSUN6	chr10:18714040:G:A	NI	B	0.0129976512446057	0.0618643138430728	0.561897032081531
NSUN6	chr10:18714040:G:A	NI	CD4T	0.0361984886738718	0.0852165134902795	0.48312432769862
NSUN6	chr10:18714040:G:A	IAV	NK	-0.00252216895045455	0.0533439564358791	0.631581632786873
NSUN6	chr10:18714040:G:A	IAV	CD8T	0.00826131777383011	0.0475539732823633	0.568425918639853
NSUN6	chr10:18714040:G:A	IAV	monocyte	-0.00756085889479895	0.0625975313127206	0.601995674017378
NSUN6	chr10:18714040:G:A	IAV	B	0.0101259115479873	0.0534910452379613	0.567978869308607
NSUN6	chr10:18714040:G:A	IAV	CD4T	0.0181774269128583	0.0660495744027476	0.538978755326466
NSUN6	chr10:18714040:G:A	LPS	NK	0.00611957996052602	0.0554012627963914	0.584628513474657
NSUN6	chr10:18714040:G:A	LPS	CD8T	0.0166024996937564	0.0558900459092909	0.529146282841326
NSUN6	chr10:18714040:G:A	LPS	monocyte	-0.00245540229195375	0.0734355611430332	0.614020129936968
NSUN6	chr10:18714040:G:A	LPS	B	0.0105579449546431	0.060931588789256	0.568467991045449
NSUN6	chr10:18714040:G:A	LPS	CD4T	0.0210150828646974	0.0727694414251569	0.53134125805839
NSUN6	chr10:18714040:G:A	Tcruzi	NK	0.0130336631460741	0.0578766671669903	0.555002614596151
NSUN6	chr10:18714040:G:A	Tcruzi	CD8T	0.0204090014948446	0.0621297581831517	0.521777837295572
NSUN6	chr10:18714040:G:A	Tcruzi	monocyte	0.00014958275277721	0.0705711173402931	0.621732265273408
NSUN6	chr10:18714040:G:A	Tcruzi	B	0.0126918050656514	0.0588147108002182	0.558502834799859
NSUN6	chr10:18714040:G:A	Tcruzi	CD4T	0.0364661173857461	0.0824301953667719	0.483335198886991
NSUN6	chr10:18730040:A:G	NI	NK	-0.0221820671675333	0.0478961073709561	0.330264105057562
NSUN6	chr10:18730040:A:G	NI	CD8T	0.0360992951070784	0.045853888357465	0.212938799505647
NSUN6	chr10:18730040:A:G	NI	monocyte	0.109461964955485	0.0562294398101396	0.0280530078517487
NSUN6	chr10:18730040:A:G	NI	B	0.0121247725726885	0.0511662223937341	0.392863614466593
NSUN6	chr10:18730040:A:G	NI	CD4T	0.0308998704423192	0.0502879329274296	0.265714764581058
NSUN6	chr10:18730040:A:G	IAV	NK	0.00131670329010043	0.0448219171265511	0.479455794200593
NSUN6	chr10:18730040:A:G	IAV	CD8T	0.0138118149500226	0.043116680381487	0.365982768630726
NSUN6	chr10:18730040:A:G	IAV	monocyte	0.13953193176101	0.0533959755846441	0.0037401469580708
NSUN6	chr10:18730040:A:G	IAV	B	0.0757380958536738	0.0504588336425145	0.0541932283424605
NSUN6	chr10:18730040:A:G	IAV	CD4T	0.0969435358230597	0.0538173339046698	0.0256683121527141
NSUN6	chr10:18730040:A:G	LPS	NK	-0.00835414181025738	0.0481197361807815	0.443637515643366
NSUN6	chr10:18730040:A:G	LPS	CD8T	0.0370028543221664	0.0440837696943339	0.195576106154507
NSUN6	chr10:18730040:A:G	LPS	monocyte	0.181037877166101	0.0620221791566472	0.00185027145766352
NSUN6	chr10:18730040:A:G	LPS	B	0.046822760794829	0.0499653689615186	0.169374784562832
NSUN6	chr10:18730040:A:G	LPS	CD4T	0.0508056097008031	0.0490007855928081	0.146899293552107
NSUN6	chr10:18730040:A:G	Tcruzi	NK	-0.0131172511855745	0.0495111912757973	0.403975470177255
NSUN6	chr10:18730040:A:G	Tcruzi	CD8T	-0.00900780435298551	0.0454924634201483	0.437056075033385
NSUN6	chr10:18730040:A:G	Tcruzi	monocyte	0.187205479528154	0.0641791786068836	0.00161489602794568
NSUN6	chr10:18730040:A:G	Tcruzi	B	0.0246240558830662	0.0484765793059621	0.296671044344979
NSUN6	chr10:18730040:A:G	Tcruzi	CD4T	0.0219687356907534	0.0487906896136913	0.318488633358486
NSUN6	chr10:18742778:T:C	NI	NK	0.0254156339806254	0.070503483519281	0.468908616702129
NSUN6	chr10:18742778:T:C	NI	CD8T	0.0455214297735324	0.0844360469924605	0.409947379045962
NSUN6	chr10:18742778:T:C	NI	monocyte	0.0672197085893076	0.114010720832247	0.366936566930354
NSUN6	chr10:18742778:T:C	NI	B	0.029798703541013	0.0783837818456804	0.462881223546042
NSUN6	chr10:18742778:T:C	NI	CD4T	0.0616751789820934	0.105808668409769	0.38833739234457
NSUN6	chr10:18742778:T:C	IAV	NK	0.0337965439337576	0.0703250902063328	0.428487888385988
NSUN6	chr10:18742778:T:C	IAV	CD8T	0.0326364362694118	0.0653623970254717	0.421127613171532
NSUN6	chr10:18742778:T:C	IAV	monocyte	0.0634501460093021	0.102429448422139	0.367805570783032
NSUN6	chr10:18742778:T:C	IAV	B	0.0327910636646666	0.0713866257994134	0.436115547630332
NSUN6	chr10:18742778:T:C	IAV	CD4T	0.0572015540485686	0.0940431663575189	0.383603398627112
NSUN6	chr10:18742778:T:C	LPS	NK	0.0343371995569262	0.0740583535809967	0.430325970914004
NSUN6	chr10:18742778:T:C	LPS	CD8T	0.0418668457514558	0.0754408410622988	0.398237886585058
NSUN6	chr10:18742778:T:C	LPS	monocyte	0.0742766962683943	0.119799452406089	0.357647090870163
NSUN6	chr10:18742778:T:C	LPS	B	0.0479289771868901	0.0881015899373978	0.400143655666988
NSUN6	chr10:18742778:T:C	LPS	CD4T	0.0630193644127891	0.102950847030317	0.378294157688941
NSUN6	chr10:18742778:T:C	Tcruzi	NK	0.0303961821110304	0.0738317015694946	0.451717949702379
NSUN6	chr10:18742778:T:C	Tcruzi	CD8T	0.0410510015276342	0.0795183132898008	0.416870835750756
NSUN6	chr10:18742778:T:C	Tcruzi	monocyte	0.0610201302210783	0.106736093269986	0.389885544309387
NSUN6	chr10:18742778:T:C	Tcruzi	B	0.0286897656374991	0.0744859059486063	0.459870482627665
NSUN6	chr10:18742778:T:C	Tcruzi	CD4T	0.0588843007909998	0.100108560807981	0.391887124146881
NSUN6	chr10:18748305:T:A	NI	NK	-0.0416130318941847	0.0860381319907376	0.395952086510842
NSUN6	chr10:18748305:T:A	NI	CD8T	-0.0908420172167771	0.117859393295204	0.290563919240184
NSUN6	chr10:18748305:T:A	NI	monocyte	0.0118690989829998	0.102744762718763	0.526540307920454
NSUN6	chr10:18748305:T:A	NI	B	-0.0216930544485206	0.0897114728970968	0.483685352017492
NSUN6	chr10:18748305:T:A	NI	CD4T	-0.0967230831929077	0.129790992293233	0.30151386710061
NSUN6	chr10:18748305:T:A	IAV	NK	-0.0179493151275502	0.0774391246929006	0.471648201894531
NSUN6	chr10:18748305:T:A	IAV	CD8T	-0.0340640051434199	0.0762788066698274	0.39789610372717
NSUN6	chr10:18748305:T:A	IAV	monocyte	0.0616919178992951	0.113426110780798	0.387129220269145
NSUN6	chr10:18748305:T:A	IAV	B	0.0282624754651255	0.0937719318431115	0.497651889057463
NSUN6	chr10:18748305:T:A	IAV	CD4T	-0.0141723234141911	0.0953830811159923	0.487263625371496
NSUN6	chr10:18748305:T:A	LPS	NK	-0.0264325987427941	0.0825058648785367	0.445283765209403
NSUN6	chr10:18748305:T:A	LPS	CD8T	-0.0524551671394051	0.0862727799043741	0.349265524475903
NSUN6	chr10:18748305:T:A	LPS	monocyte	0.039072817260967	0.110137233989822	0.453764910751375
NSUN6	chr10:18748305:T:A	LPS	B	-0.0133053213396741	0.0884693160485479	0.51064007435402
NSUN6	chr10:18748305:T:A	LPS	CD4T	-0.0371253268745175	0.0999321172093933	0.424961887257817
NSUN6	chr10:18748305:T:A	Tcruzi	NK	-0.0329576057639074	0.0859142672545519	0.425320745852465
NSUN6	chr10:18748305:T:A	Tcruzi	CD8T	-0.0840485509465421	0.110660541100946	0.294882217658934
NSUN6	chr10:18748305:T:A	Tcruzi	monocyte	0.0395714327119163	0.108310948302021	0.455554735049862
NSUN6	chr10:18748305:T:A	Tcruzi	B	-0.0129692553273339	0.0844889375168361	0.50940886142381
NSUN6	chr10:18748305:T:A	Tcruzi	CD4T	-0.109752332268393	0.140403543396693	0.28479512050359
NSUN6	chr10:18755277:G:A	NI	NK	-0.0152276388096497	0.0596506579887979	0.56919743550718
NSUN6	chr10:18755277:G:A	NI	CD8T	0.0047706126191134	0.0584762110966081	0.612202895816409
NSUN6	chr10:18755277:G:A	NI	monocyte	0.0196596764657597	0.0742814917249272	0.531116894463313
NSUN6	chr10:18755277:G:A	NI	B	0.0113411610085136	0.0595353453889718	0.580621627835316
NSUN6	chr10:18755277:G:A	NI	CD4T	0.0221205386925674	0.0769592676161547	0.542428555775458
NSUN6	chr10:18755277:G:A	IAV	NK	-0.00521162761937609	0.0495755373067671	0.615147781544863
NSUN6	chr10:18755277:G:A	IAV	CD8T	-0.000201995333195714	0.0448310879063189	0.636895380791466
NSUN6	chr10:18755277:G:A	IAV	monocyte	0.0154544530121189	0.0623387100403544	0.562712918733733
NSUN6	chr10:18755277:G:A	IAV	B	0.00664101884907806	0.0506557949295396	0.597151545300085
NSUN6	chr10:18755277:G:A	IAV	CD4T	0.0147142128252727	0.0636683282938581	0.568296022020822
NSUN6	chr10:18755277:G:A	LPS	NK	-0.00628642957302102	0.0539801422138673	0.607711299913874
NSUN6	chr10:18755277:G:A	LPS	CD8T	0.00368338943314502	0.0508752445428805	0.610793455883446
NSUN6	chr10:18755277:G:A	LPS	monocyte	-0.000586477193849459	0.0722490814762189	0.618998036463272
NSUN6	chr10:18755277:G:A	LPS	B	0.0105996479302982	0.0589998787292054	0.579134479704476
NSUN6	chr10:18755277:G:A	LPS	CD4T	0.0205718246335885	0.072247589574937	0.547808080714971
NSUN6	chr10:18755277:G:A	Tcruzi	NK	-0.0100467166968202	0.0570951394260901	0.593250507427757
NSUN6	chr10:18755277:G:A	Tcruzi	CD8T	0.00579389040588094	0.0562529056801454	0.60490460824518
NSUN6	chr10:18755277:G:A	Tcruzi	monocyte	0.0120670137585711	0.0682621047073287	0.579294288746438
NSUN6	chr10:18755277:G:A	Tcruzi	B	0.0120709461227293	0.0570282474319577	0.572668422121465
NSUN6	chr10:18755277:G:A	Tcruzi	CD4T	0.0182172709195816	0.0710629154425844	0.559429387514699
NT5C	chr17:75066426:G:A	NI	NK	-0.02664711075736	0.0627153748655978	0.358628587721733
NT5C	chr17:75066426:G:A	NI	CD8T	-0.0689786584310402	0.0706499353112032	0.197858143247068
NT5C	chr17:75066426:G:A	NI	monocyte	-0.156451962117712	0.122213397039823	0.0971201431769007
NT5C	chr17:75066426:G:A	NI	B	-0.022551440056555	0.0679504539002475	0.394171978753661
NT5C	chr17:75066426:G:A	NI	CD4T	-0.109591002966832	0.0904490577839734	0.14341940505434
NT5C	chr17:75066426:G:A	IAV	NK	-0.0168101729176501	0.0593539310016067	0.400572424867365
NT5C	chr17:75066426:G:A	IAV	CD8T	-0.0280058074191564	0.0547340159607015	0.323950869407403
NT5C	chr17:75066426:G:A	IAV	monocyte	-0.0803769489355164	0.0793664958842222	0.182990343323366
NT5C	chr17:75066426:G:A	IAV	B	-0.0205309496289015	0.0601257153857844	0.389972319985233
NT5C	chr17:75066426:G:A	IAV	CD4T	-0.102876620095345	0.0809449297568334	0.131598759497479
NT5C	chr17:75066426:G:A	LPS	NK	-0.0511462007147006	0.0662389612132697	0.250433691901594
NT5C	chr17:75066426:G:A	LPS	CD8T	-0.056130869327481	0.0620920761218109	0.213420014348315
NT5C	chr17:75066426:G:A	LPS	monocyte	-0.0846528892951569	0.088679310473589	0.198444436338958
NT5C	chr17:75066426:G:A	LPS	B	-0.0197614598823879	0.0679292322156137	0.404157986494381
NT5C	chr17:75066426:G:A	LPS	CD4T	-0.103280873306833	0.0837505231529858	0.140787658672294
NT5C	chr17:75066426:G:A	Tcruzi	NK	-0.0366070634526867	0.0655702731505172	0.316635606675383
NT5C	chr17:75066426:G:A	Tcruzi	CD8T	-0.0768722061509318	0.0720928801201783	0.172469565354334
NT5C	chr17:75066426:G:A	Tcruzi	monocyte	-0.111591749246322	0.0984341588824274	0.151803221754198
NT5C	chr17:75066426:G:A	Tcruzi	B	-0.0184432928268427	0.0655779079138143	0.407883034858645
NT5C	chr17:75066426:G:A	Tcruzi	CD4T	-0.113530919563959	0.0901665919333335	0.13343738178362
NT5C	chr17:75077648:G:T	NI	NK	0.00168717642413324	0.0514849632457005	0.614687769304263
NT5C	chr17:75077648:G:T	NI	CD8T	0.0128064484387007	0.0577622544058554	0.559099235411813
NT5C	chr17:75077648:G:T	NI	monocyte	0.018592164518062	0.0695849947411227	0.522926840925873
NT5C	chr17:75077648:G:T	NI	B	0.0208891111287213	0.0596245965139515	0.51910814265775
NT5C	chr17:75077648:G:T	NI	CD4T	0.0284978570707027	0.0748563262828104	0.50151124259876
NT5C	chr17:75077648:G:T	IAV	NK	0.00795778876063317	0.0479028294145054	0.577105838553382
NT5C	chr17:75077648:G:T	IAV	CD8T	0.0144396149529793	0.0466839296254372	0.533419231845401
NT5C	chr17:75077648:G:T	IAV	monocyte	0.0182475707174944	0.0586328784082298	0.532650734229559
NT5C	chr17:75077648:G:T	IAV	B	0.0256307652640293	0.0573935593582149	0.483637173288807
NT5C	chr17:75077648:G:T	IAV	CD4T	0.0303410100318795	0.0671449026535724	0.485493503070004
NT5C	chr17:75077648:G:T	LPS	NK	0.0100067863248747	0.0516770035785403	0.564005852104263
NT5C	chr17:75077648:G:T	LPS	CD8T	0.0156261609467581	0.0516478235876808	0.530414888728524
NT5C	chr17:75077648:G:T	LPS	monocyte	0.0187338838975512	0.0688986832182265	0.531128385464923
NT5C	chr17:75077648:G:T	LPS	B	0.0270948904421154	0.0634169191824982	0.487146163912204
NT5C	chr17:75077648:G:T	LPS	CD4T	0.0295496274312953	0.071087093376539	0.493490126510603
NT5C	chr17:75077648:G:T	Tcruzi	NK	0.00321344629224292	0.0528543799422866	0.605317080787963
NT5C	chr17:75077648:G:T	Tcruzi	CD8T	0.00790821546458232	0.0553573613054188	0.579084242316796
NT5C	chr17:75077648:G:T	Tcruzi	monocyte	0.0236853484085052	0.0692586349169984	0.517785355872619
NT5C	chr17:75077648:G:T	Tcruzi	B	0.0217506761176775	0.0577796006871238	0.508804612081578
NT5C	chr17:75077648:G:T	Tcruzi	CD4T	0.0256770445688812	0.0697064397454231	0.513017476159992
NT5C	chr17:75101775:C:T	NI	NK	-0.0556768806145772	0.0395320927024622	0.0781616551019164
NT5C	chr17:75101775:C:T	NI	CD8T	-0.111803461693987	0.0533439128377941	0.0227274232405884
NT5C	chr17:75101775:C:T	NI	monocyte	-0.0300704927231452	0.0467825903817093	0.259931495298375
NT5C	chr17:75101775:C:T	NI	B	-0.0471485130451149	0.0415090305337169	0.12780272875727
NT5C	chr17:75101775:C:T	NI	CD4T	-0.101215916516348	0.0503862893385261	0.0294835916351657
NT5C	chr17:75101775:C:T	IAV	NK	-0.0470826130055229	0.0365639666922048	0.0971649149815462
NT5C	chr17:75101775:C:T	IAV	CD8T	-0.0539734617365462	0.0347678305181566	0.059204344891264
NT5C	chr17:75101775:C:T	IAV	monocyte	-0.0352889743294874	0.0415385527189568	0.199625928997665
NT5C	chr17:75101775:C:T	IAV	B	-0.043721409089086	0.0376698107651544	0.119606447035418
NT5C	chr17:75101775:C:T	IAV	CD4T	-0.0849980340048227	0.0423738554664429	0.0300477314485331
NT5C	chr17:75101775:C:T	LPS	NK	-0.0542725681468793	0.0391664835120293	0.081976508683132
NT5C	chr17:75101775:C:T	LPS	CD8T	-0.0755270225912918	0.0397691437692213	0.0315055785952234
NT5C	chr17:75101775:C:T	LPS	monocyte	-0.0241172591458133	0.0463972264689807	0.301681632590062
NT5C	chr17:75101775:C:T	LPS	B	-0.0506227319949251	0.0416597512129224	0.110898928744371
NT5C	chr17:75101775:C:T	LPS	CD4T	-0.0917783504808592	0.0458470843616429	0.0305256569084255
NT5C	chr17:75101775:C:T	Tcruzi	NK	-0.0571666720134869	0.0410380237315155	0.0800219596513736
NT5C	chr17:75101775:C:T	Tcruzi	CD8T	-0.0911138004061052	0.0449616726919028	0.0264210591602856
NT5C	chr17:75101775:C:T	Tcruzi	monocyte	-0.0300970547140114	0.0459414108846415	0.257992590801605
NT5C	chr17:75101775:C:T	Tcruzi	B	-0.0387862368891021	0.0394624786533997	0.161365931991234
NT5C	chr17:75101775:C:T	Tcruzi	CD4T	-0.100590599800054	0.0486836572899519	0.0272295990333173
NT5C	chr17:75106437:C:T	NI	NK	-0.027244067053555	0.0860202570042388	0.503110783918276
NT5C	chr17:75106437:C:T	NI	CD8T	-0.0184614441923341	0.0880985832048739	0.540781512366771
NT5C	chr17:75106437:C:T	NI	monocyte	0.0697338633642467	0.12752606753396	0.386283121378845
NT5C	chr17:75106437:C:T	NI	B	0.0214728974140252	0.0864588596828791	0.520044210203112
NT5C	chr17:75106437:C:T	NI	CD4T	0.00507535586627881	0.101390451027137	0.578594819556272
NT5C	chr17:75106437:C:T	IAV	NK	-0.0245245112602604	0.0798345890978377	0.506914327182227
NT5C	chr17:75106437:C:T	IAV	CD8T	-0.0156773849967432	0.0684941914708643	0.533047352223046
NT5C	chr17:75106437:C:T	IAV	monocyte	0.0412391134997175	0.0933106932779725	0.443222706290695
NT5C	chr17:75106437:C:T	IAV	B	0.023799846895785	0.0778951233295138	0.501118299215788
NT5C	chr17:75106437:C:T	IAV	CD4T	0.00319896182385255	0.0850478095679485	0.587454766218226
NT5C	chr17:75106437:C:T	LPS	NK	-0.0175809833267054	0.0801786269022292	0.533155414447963
NT5C	chr17:75106437:C:T	LPS	CD8T	-0.018015694259781	0.0776996154781757	0.530622410524683
NT5C	chr17:75106437:C:T	LPS	monocyte	0.0735084159614826	0.130454046886541	0.384357417850208
NT5C	chr17:75106437:C:T	LPS	B	0.0200706023538162	0.085184077333004	0.519744477358716
NT5C	chr17:75106437:C:T	LPS	CD4T	0.00713301991666102	0.0942283095727641	0.572978632780147
NT5C	chr17:75106437:C:T	Tcruzi	NK	-0.0305736720423227	0.0910468220782078	0.495118882164442
NT5C	chr17:75106437:C:T	Tcruzi	CD8T	-0.0267414712616684	0.0906705893196946	0.512236325216759
NT5C	chr17:75106437:C:T	Tcruzi	monocyte	0.0823748173485952	0.139479050635685	0.37526627446096
NT5C	chr17:75106437:C:T	Tcruzi	B	0.0194258617690561	0.0818409218439775	0.521499180274135
NT5C	chr17:75106437:C:T	Tcruzi	CD4T	0.00409170031861785	0.0952664042232206	0.585612784053232
NT5C	chr17:75112783:T:C	NI	NK	0.0187341508134687	0.0599579942753072	0.508468615619664
NT5C	chr17:75112783:T:C	NI	CD8T	0.0140575943911929	0.0651137459738851	0.536631756369221
NT5C	chr17:75112783:T:C	NI	monocyte	0.0483367966307188	0.090304194579356	0.404830535764223
NT5C	chr17:75112783:T:C	NI	B	0.046189734488789	0.0805662133671615	0.41103345482301
NT5C	chr17:75112783:T:C	NI	CD4T	0.0171539308195245	0.0787940609625573	0.530020051008271
NT5C	chr17:75112783:T:C	IAV	NK	0.016563002488289	0.0554082372684245	0.511970950582409
NT5C	chr17:75112783:T:C	IAV	CD8T	0.0152085386812926	0.0514548815977191	0.513270639469414
NT5C	chr17:75112783:T:C	IAV	monocyte	0.0296010710280884	0.0688537700428108	0.46630482047425
NT5C	chr17:75112783:T:C	IAV	B	0.0402164257933258	0.0706263091096654	0.410762331811995
NT5C	chr17:75112783:T:C	IAV	CD4T	0.0225921323720405	0.0680086470362883	0.502561400883911
NT5C	chr17:75112783:T:C	LPS	NK	0.0240043282466286	0.0623228536235406	0.479338533916371
NT5C	chr17:75112783:T:C	LPS	CD8T	0.0209922606587897	0.0590266713687274	0.489501316249625
NT5C	chr17:75112783:T:C	LPS	monocyte	0.0364143381945766	0.0826959579658607	0.450508282674148
NT5C	chr17:75112783:T:C	LPS	B	0.0566029544090988	0.0907149676753436	0.379317081698119
NT5C	chr17:75112783:T:C	LPS	CD4T	0.0205119803380768	0.0737545251739216	0.513594218716274
NT5C	chr17:75112783:T:C	Tcruzi	NK	0.0193823639222691	0.061960143905881	0.506652426846418
NT5C	chr17:75112783:T:C	Tcruzi	CD8T	0.0197604308406375	0.0639121071777923	0.508034873397686
NT5C	chr17:75112783:T:C	Tcruzi	monocyte	0.0408083733955598	0.0836506375292717	0.441832443833406
NT5C	chr17:75112783:T:C	Tcruzi	B	0.0455665891835481	0.0781951179918678	0.404678355860455
NT5C	chr17:75112783:T:C	Tcruzi	CD4T	0.0180499640575459	0.0743911318253508	0.528114358220299
NT5C	chr17:75119776:G:C	NI	NK	0.0977934296912186	0.0427400784780534	0.0100152067702451
NT5C	chr17:75119776:G:C	NI	CD8T	0.162327454080654	0.0449282787742101	6.62706705467161e-05
NT5C	chr17:75119776:G:C	NI	monocyte	-0.0357705352771578	0.0511911182651743	0.24406258659926
NT5C	chr17:75119776:G:C	NI	B	0.0604098057429526	0.044872334239456	0.0860459438529907
NT5C	chr17:75119776:G:C	NI	CD4T	0.222452006083191	0.0536839149010592	2.15589440331332e-06
NT5C	chr17:75119776:G:C	IAV	NK	0.0689835494284155	0.0401563309647742	0.0431084377265799
NT5C	chr17:75119776:G:C	IAV	CD8T	0.075748822231161	0.0382375589738082	0.0261902937783526
NT5C	chr17:75119776:G:C	IAV	monocyte	-0.0245105235641375	0.0450675255139583	0.293276972296959
NT5C	chr17:75119776:G:C	IAV	B	0.0315859121680007	0.041472217277527	0.215511694780602
NT5C	chr17:75119776:G:C	IAV	CD4T	0.12800205530635	0.0399306698593668	0.00092012672801071
NT5C	chr17:75119776:G:C	LPS	NK	0.11017358101342	0.0441997928246463	0.0040874394084027
NT5C	chr17:75119776:G:C	LPS	CD8T	0.115917912393124	0.0394160514841592	0.00169572434813443
NT5C	chr17:75119776:G:C	LPS	monocyte	-0.0470292181123855	0.0510733441757598	0.177639808577584
NT5C	chr17:75119776:G:C	LPS	B	0.051647871383428	0.0446708838267776	0.120545541799915
NT5C	chr17:75119776:G:C	LPS	CD4T	0.168456773751634	0.0444125612460311	5.13129872168395e-05
NT5C	chr17:75119776:G:C	Tcruzi	NK	0.10857390514823	0.0456230635156253	0.00674307373802645
NT5C	chr17:75119776:G:C	Tcruzi	CD8T	0.157136202822758	0.0441262458764413	7.18493944678413e-05
NT5C	chr17:75119776:G:C	Tcruzi	monocyte	-0.0219088250222982	0.0497653052429619	0.330382857008471
NT5C	chr17:75119776:G:C	Tcruzi	B	0.0428515251535193	0.0437020789059406	0.15862213770372
NT5C	chr17:75119776:G:C	Tcruzi	CD4T	0.183287078540848	0.046562618196849	2.68204353980276e-05
NT5C	chr17:75137436:A:G	NI	NK	-0.0758707301866607	0.0813863561557959	0.202601359030135
NT5C	chr17:75137436:A:G	NI	CD8T	-0.126760641646376	0.103835272595999	0.134310704110817
NT5C	chr17:75137436:A:G	NI	monocyte	-0.0486306926734706	0.0946620950881595	0.332607454339181
NT5C	chr17:75137436:A:G	NI	B	-0.0361691875516707	0.0805111269873095	0.352672949161032
NT5C	chr17:75137436:A:G	NI	CD4T	-0.167690038377495	0.132098320020589	0.122101245288435
NT5C	chr17:75137436:A:G	IAV	NK	-0.0734848398371072	0.0767552253123055	0.194620598320267
NT5C	chr17:75137436:A:G	IAV	CD8T	-0.0861858783707596	0.078058345476582	0.153446631035021
NT5C	chr17:75137436:A:G	IAV	monocyte	-0.0426343982729513	0.0799742606563289	0.333698783912313
NT5C	chr17:75137436:A:G	IAV	B	-0.0393131227247315	0.070846252954504	0.320078592526784
NT5C	chr17:75137436:A:G	IAV	CD4T	-0.126712097645567	0.102123956087796	0.134287722921693
NT5C	chr17:75137436:A:G	LPS	NK	-0.106464831822196	0.0965815056272538	0.147427087846514
NT5C	chr17:75137436:A:G	LPS	CD8T	-0.108745139229386	0.0908502859355229	0.133957584708074
NT5C	chr17:75137436:A:G	LPS	monocyte	-0.0610721290391571	0.0958910461470476	0.296312750873318
NT5C	chr17:75137436:A:G	LPS	B	-0.0469571184017869	0.0804839181346739	0.309009405141771
NT5C	chr17:75137436:A:G	LPS	CD4T	-0.158689961515586	0.123466915513369	0.120460857663738
NT5C	chr17:75137436:A:G	Tcruzi	NK	-0.0865603718717236	0.0879720523664058	0.185802843415814
NT5C	chr17:75137436:A:G	Tcruzi	CD8T	-0.119615348461643	0.0993398404319045	0.136704418728118
NT5C	chr17:75137436:A:G	Tcruzi	monocyte	-0.0662042330660411	0.0976535803407565	0.284791607588965
NT5C	chr17:75137436:A:G	Tcruzi	B	-0.0371840337524967	0.0774682007363683	0.341847588372567
NT5C	chr17:75137436:A:G	Tcruzi	CD4T	-0.156904266963342	0.123967867985616	0.125604207515023
NT5C	chr17:75188254:G:C	NI	NK	0.0768720101044583	0.0642526389829911	0.111480062192886
NT5C	chr17:75188254:G:C	NI	CD8T	0.140804057242057	0.0639196428260645	0.0137233878880182
NT5C	chr17:75188254:G:C	NI	monocyte	0.142660320092135	0.0756523245239114	0.02731625788374
NT5C	chr17:75188254:G:C	NI	B	0.239712637233637	0.0803474181738669	0.000228413021478206
NT5C	chr17:75188254:G:C	NI	CD4T	0.195434232931196	0.0743263081953803	0.00309873090681518
NT5C	chr17:75188254:G:C	IAV	NK	0.0950106301120056	0.0609766800004615	0.0536107781246866
NT5C	chr17:75188254:G:C	IAV	CD8T	0.084487060034958	0.0573146060709324	0.0655871227594475
NT5C	chr17:75188254:G:C	IAV	monocyte	0.127575792208778	0.0707110040111713	0.0282915863893784
NT5C	chr17:75188254:G:C	IAV	B	0.187288238742333	0.0692494015725112	0.00101188143066684
NT5C	chr17:75188254:G:C	IAV	CD4T	0.112992885802726	0.0617818253084379	0.0374043802484841
NT5C	chr17:75188254:G:C	LPS	NK	0.107688794959781	0.0639645257756601	0.0414198120480106
NT5C	chr17:75188254:G:C	LPS	CD8T	0.131259510104854	0.0593941962232794	0.0110263585785957
NT5C	chr17:75188254:G:C	LPS	monocyte	0.0826617258873496	0.0763778238897199	0.13708743987657
NT5C	chr17:75188254:G:C	LPS	B	0.215685321797905	0.0742041197071344	0.000571449144413142
NT5C	chr17:75188254:G:C	LPS	CD4T	0.15127118813638	0.0657797447551782	0.0115251157311772
NT5C	chr17:75188254:G:C	Tcruzi	NK	0.0629071141199495	0.0693284306768998	0.171869167079108
NT5C	chr17:75188254:G:C	Tcruzi	CD8T	0.166754601277011	0.0660372047717851	0.00317754039069255
NT5C	chr17:75188254:G:C	Tcruzi	monocyte	0.146931553222874	0.0769866270697914	0.0236368799133772
NT5C	chr17:75188254:G:C	Tcruzi	B	0.201050817182268	0.0710117466345959	0.000916906664318431
NT5C	chr17:75188254:G:C	Tcruzi	CD4T	0.190199548703281	0.0708702883457851	0.00241651081754899
NT5C	chr17:75193949:T:A	NI	NK	0.0195859121029044	0.0544341196597197	0.486261837927691
NT5C	chr17:75193949:T:A	NI	CD8T	0.0207304486948934	0.0576098421089351	0.483893483610509
NT5C	chr17:75193949:T:A	NI	monocyte	0.0442047380269256	0.0801849141274454	0.398356246853293
NT5C	chr17:75193949:T:A	NI	B	0.0393731537165082	0.0671868246530382	0.405251098828404
NT5C	chr17:75193949:T:A	NI	CD4T	0.0216648076227912	0.0689549546438316	0.4881334409611
NT5C	chr17:75193949:T:A	IAV	NK	0.0122045236915163	0.0492525698098005	0.517686777096579
NT5C	chr17:75193949:T:A	IAV	CD8T	0.0135882370888175	0.0455827248149535	0.501751317134288
NT5C	chr17:75193949:T:A	IAV	monocyte	0.0319769949124897	0.0642603741160661	0.436934729766067
NT5C	chr17:75193949:T:A	IAV	B	0.0456007578642279	0.0692884927044081	0.368590550978209
NT5C	chr17:75193949:T:A	IAV	CD4T	0.0406228480603505	0.0667129324342651	0.401680965646134
NT5C	chr17:75193949:T:A	LPS	NK	0.012417280640834	0.0529978518899977	0.517950709540637
NT5C	chr17:75193949:T:A	LPS	CD8T	0.0155039826592652	0.0504002875271577	0.494792216857178
NT5C	chr17:75193949:T:A	LPS	monocyte	0.0338996302179968	0.0741972638059816	0.441284451491575
NT5C	chr17:75193949:T:A	LPS	B	0.0332629380857293	0.0628977645423366	0.422172070776731
NT5C	chr17:75193949:T:A	LPS	CD4T	0.0367891690398873	0.0683103991705008	0.424229348998843
NT5C	chr17:75193949:T:A	Tcruzi	NK	0.0177158516643276	0.0555124335761818	0.496264030639372
NT5C	chr17:75193949:T:A	Tcruzi	CD8T	0.0199202104092772	0.0556434550970325	0.482241847628997
NT5C	chr17:75193949:T:A	Tcruzi	monocyte	0.0530460211202715	0.0862164072589278	0.385117033914565
NT5C	chr17:75193949:T:A	Tcruzi	B	0.0373873600108102	0.0639618345844749	0.403341740105964
NT5C	chr17:75193949:T:A	Tcruzi	CD4T	0.034174767535461	0.068106992051385	0.437902872373153
NT5C	chr17:75227334:T:G	NI	NK	-0.0121098465822906	0.0664679527135781	0.558363934940631
NT5C	chr17:75227334:T:G	NI	CD8T	-0.0227482093449845	0.0788667203276099	0.526346722244176
NT5C	chr17:75227334:T:G	NI	monocyte	0.029610845142047	0.0995646959026986	0.50637158277247
NT5C	chr17:75227334:T:G	NI	B	-0.0260462433896993	0.0801613611030627	0.514007262674028
NT5C	chr17:75227334:T:G	NI	CD4T	-0.0230975303559537	0.0941846205855794	0.532408074924644
NT5C	chr17:75227334:T:G	IAV	NK	-0.0137917571204387	0.0625364174414808	0.547427145008386
NT5C	chr17:75227334:T:G	IAV	CD8T	-0.0187504333941906	0.060895202724455	0.519362331633006
NT5C	chr17:75227334:T:G	IAV	monocyte	0.0303965712312082	0.0884304511032761	0.507914467373654
NT5C	chr17:75227334:T:G	IAV	B	-0.0211560438997556	0.0684600265394539	0.519260441658593
NT5C	chr17:75227334:T:G	IAV	CD4T	-0.0229579606569385	0.0808720507539913	0.528150981396882
NT5C	chr17:75227334:T:G	LPS	NK	-0.021407746764839	0.0716356821835323	0.518393898467891
NT5C	chr17:75227334:T:G	LPS	CD8T	-0.0215173041920508	0.0693574766393205	0.514641861328355
NT5C	chr17:75227334:T:G	LPS	monocyte	0.0283815987526277	0.0972625409633847	0.517516397342387
NT5C	chr17:75227334:T:G	LPS	B	-0.0277495332833266	0.0815609766242778	0.503978460383694
NT5C	chr17:75227334:T:G	LPS	CD4T	-0.0213788040667096	0.0875041612504217	0.535671500468181
NT5C	chr17:75227334:T:G	Tcruzi	NK	-0.0172676257156001	0.0705471258824116	0.538781028684171
NT5C	chr17:75227334:T:G	Tcruzi	CD8T	-0.0235729279282909	0.0768020320379027	0.519042427150172
NT5C	chr17:75227334:T:G	Tcruzi	monocyte	0.0320290750294325	0.0986731335615033	0.51273204759439
NT5C	chr17:75227334:T:G	Tcruzi	B	-0.0237748768390922	0.0755096311289909	0.516106558625152
NT5C	chr17:75227334:T:G	Tcruzi	CD4T	-0.0175674526293715	0.0871608985537885	0.551001801401888
NT5C2	chr10:103037526:G:A	NI	NK	-0.102678095641665	0.0660368741131494	0.06238523378938
NT5C2	chr10:103037526:G:A	NI	CD8T	-0.210730938920351	0.0651138965045609	0.00122861960490428
NT5C2	chr10:103037526:G:A	NI	monocyte	-0.036543057639197	0.0619010635411729	0.2741513758824
NT5C2	chr10:103037526:G:A	NI	B	-0.285884657888357	0.067597248044096	8.01353932000648e-06
NT5C2	chr10:103037526:G:A	NI	CD4T	-0.388017220534884	0.0728338580711902	8.97799024013324e-08
NT5C2	chr10:103037526:G:A	IAV	NK	-0.155160390768054	0.0620122407493224	0.00574874476290188
NT5C2	chr10:103037526:G:A	IAV	CD8T	-0.154617637501593	0.0587092958843746	0.00491348936980263
NT5C2	chr10:103037526:G:A	IAV	monocyte	-0.0690753938664343	0.0427687230365135	0.0528261758278815
NT5C2	chr10:103037526:G:A	IAV	B	-0.240835448991323	0.0643432716614627	7.32788322627131e-05
NT5C2	chr10:103037526:G:A	IAV	CD4T	-0.386061930875723	0.0681948305133964	8.97412699707445e-10
NT5C2	chr10:103037526:G:A	LPS	NK	-0.129195601364154	0.0659028513865081	0.0274817007003473
NT5C2	chr10:103037526:G:A	LPS	CD8T	-0.197270398014936	0.061407770420963	0.00102895899287903
NT5C2	chr10:103037526:G:A	LPS	monocyte	-0.0638295646351162	0.0587854121586144	0.13809572977805
NT5C2	chr10:103037526:G:A	LPS	B	-0.276436587608715	0.0660988497250193	1.54796245568356e-05
NT5C2	chr10:103037526:G:A	LPS	CD4T	-0.431340251108734	0.0729671505681207	1.0940259809189e-10
NT5C2	chr10:103037526:G:A	Tcruzi	NK	-0.161392501259578	0.0690669655374209	0.00918783571210446
NT5C2	chr10:103037526:G:A	Tcruzi	CD8T	-0.244521474428162	0.0637138955607975	9.31600038979186e-05
NT5C2	chr10:103037526:G:A	Tcruzi	monocyte	-0.0596160789222479	0.0600493479642676	0.159118330667705
NT5C2	chr10:103037526:G:A	Tcruzi	B	-0.298300946194669	0.0685448961306448	1.52771174410926e-06
NT5C2	chr10:103037526:G:A	Tcruzi	CD4T	-0.383440589043394	0.0701318734533333	3.34787687572558e-08
NT5C2	chr10:103050343:C:G	NI	NK	0.00777542348906538	0.0281776270557372	0.603015033489158
NT5C2	chr10:103050343:C:G	NI	CD8T	0.0141842150928814	0.0327572180850721	0.554777419723402
NT5C2	chr10:103050343:C:G	NI	monocyte	0.0086406653226042	0.0347384430357991	0.571298757090614
NT5C2	chr10:103050343:C:G	NI	B	0.00167946408914347	0.0294826510723314	0.665683295272156
NT5C2	chr10:103050343:C:G	NI	CD4T	0.0218020043087053	0.0431206421494608	0.518454561206743
NT5C2	chr10:103050343:C:G	IAV	NK	0.00420300640813406	0.02561003401592	0.63279366305943
NT5C2	chr10:103050343:C:G	IAV	CD8T	0.00646267604383493	0.0240464088734548	0.602493608277895
NT5C2	chr10:103050343:C:G	IAV	monocyte	0.00697506906301498	0.0245376656531964	0.600641819348491
NT5C2	chr10:103050343:C:G	IAV	B	0.00242789099021483	0.0259269110389891	0.656150860857279
NT5C2	chr10:103050343:C:G	IAV	CD4T	0.0145533354834424	0.0336227516342751	0.554510706857848
NT5C2	chr10:103050343:C:G	LPS	NK	0.00414477625147954	0.0277814360527068	0.629828652983116
NT5C2	chr10:103050343:C:G	LPS	CD8T	0.00917573170517826	0.027501674277367	0.57739826724194
NT5C2	chr10:103050343:C:G	LPS	monocyte	0.022089204359699	0.0397373044484112	0.48597604674107
NT5C2	chr10:103050343:C:G	LPS	B	0.00132212978970303	0.0294065018004681	0.662538412670321
NT5C2	chr10:103050343:C:G	LPS	CD4T	0.0202989615799337	0.0397381020892113	0.523139256257369
NT5C2	chr10:103050343:C:G	Tcruzi	NK	0.0122750538994685	0.0313954634130284	0.562704513565989
NT5C2	chr10:103050343:C:G	Tcruzi	CD8T	0.0150061367382923	0.0324523033048061	0.539391028806646
NT5C2	chr10:103050343:C:G	Tcruzi	monocyte	0.0167867384697864	0.0345279523306345	0.525803731330091
NT5C2	chr10:103050343:C:G	Tcruzi	B	0.00254324100675156	0.0282899717352037	0.650889094613288
NT5C2	chr10:103050343:C:G	Tcruzi	CD4T	0.0248313526742142	0.0436187552523114	0.50161894625905
NT5C2	chr10:103056712:T:C	NI	NK	0.0321633865874556	0.0643247514340238	0.45203318287709
NT5C2	chr10:103056712:T:C	NI	CD8T	0.0353236335192744	0.0691498193126267	0.450451256261997
NT5C2	chr10:103056712:T:C	NI	monocyte	-0.0412811641009577	0.0800442344422614	0.414351758353778
NT5C2	chr10:103056712:T:C	NI	B	0.000929066766252675	0.059321966040939	0.611895794533279
NT5C2	chr10:103056712:T:C	NI	CD4T	0.0439878267069385	0.08484923812815	0.441361175890739
NT5C2	chr10:103056712:T:C	IAV	NK	0.0343175440881398	0.0634985975678092	0.434977800031496
NT5C2	chr10:103056712:T:C	IAV	CD8T	0.032996173708636	0.059261279165803	0.428127478533828
NT5C2	chr10:103056712:T:C	IAV	monocyte	0.00387824281428131	0.0486604422375123	0.604371915660168
NT5C2	chr10:103056712:T:C	IAV	B	-0.00143197362397015	0.052495015108893	0.62297239820898
NT5C2	chr10:103056712:T:C	IAV	CD4T	0.0403096607049995	0.0742755696156288	0.439118947735494
NT5C2	chr10:103056712:T:C	LPS	NK	0.0331020442776442	0.0650260108780238	0.445016417771907
NT5C2	chr10:103056712:T:C	LPS	CD8T	0.0320969714567516	0.0618304514019423	0.442459550145406
NT5C2	chr10:103056712:T:C	LPS	monocyte	-0.00920025024712685	0.0619545460249105	0.570461682379131
NT5C2	chr10:103056712:T:C	LPS	B	-0.0026993121227497	0.0596197685855065	0.619998601126378
NT5C2	chr10:103056712:T:C	LPS	CD4T	0.0425293118300612	0.0803283048062304	0.441161681194533
NT5C2	chr10:103056712:T:C	Tcruzi	NK	0.0297247886819823	0.064072520102639	0.463813044734763
NT5C2	chr10:103056712:T:C	Tcruzi	CD8T	0.0317323696234074	0.0653024452801363	0.457487583341369
NT5C2	chr10:103056712:T:C	Tcruzi	monocyte	-0.0157668467471508	0.0623165156315647	0.543600967111129
NT5C2	chr10:103056712:T:C	Tcruzi	B	0.000177845475756159	0.0564689399340865	0.614402456543759
NT5C2	chr10:103056712:T:C	Tcruzi	CD4T	0.0398625120578442	0.0788044059684554	0.452008117130672
NT5C2	chr10:103092245:T:C	NI	NK	-0.108235851720594	0.0860538715575911	0.103768700392921
NT5C2	chr10:103092245:T:C	NI	CD8T	-0.132603024727053	0.0908687138224021	0.0847662800379102
NT5C2	chr10:103092245:T:C	NI	monocyte	-0.0331749312403974	0.0668090474409339	0.331776238936621
NT5C2	chr10:103092245:T:C	NI	B	-0.0230149106898917	0.0679721915664484	0.379242459492941
NT5C2	chr10:103092245:T:C	NI	CD4T	-0.128734330238014	0.0932916453751824	0.102059483514734
NT5C2	chr10:103092245:T:C	IAV	NK	-0.074243657768935	0.0676584021790708	0.146050113676805
NT5C2	chr10:103092245:T:C	IAV	CD8T	-0.0802966477414558	0.0661089602762696	0.118730174453083
NT5C2	chr10:103092245:T:C	IAV	monocyte	-0.000191566269957169	0.0503495185681476	0.510082907113457
NT5C2	chr10:103092245:T:C	IAV	B	-0.00923537894412862	0.0621237339038296	0.440561782368619
NT5C2	chr10:103092245:T:C	IAV	CD4T	-0.121522090896127	0.0857683032005414	0.0935855977800192
NT5C2	chr10:103092245:T:C	LPS	NK	-0.0555512497354272	0.0672856781300734	0.21224880103193
NT5C2	chr10:103092245:T:C	LPS	CD8T	-0.120527703929611	0.0859188011187559	0.0832738266564752
NT5C2	chr10:103092245:T:C	LPS	monocyte	-0.059748514653092	0.0713821588609602	0.223336731600689
NT5C2	chr10:103092245:T:C	LPS	B	-0.0178688033507905	0.0675206057818458	0.401169975500907
NT5C2	chr10:103092245:T:C	LPS	CD4T	-0.142861877996126	0.0975896625314931	0.0857882412888531
NT5C2	chr10:103092245:T:C	Tcruzi	NK	-0.0781040777112595	0.0732477823815672	0.154817107690234
NT5C2	chr10:103092245:T:C	Tcruzi	CD8T	-0.10328646463897	0.0766628515045671	0.105529095141602
NT5C2	chr10:103092245:T:C	Tcruzi	monocyte	-0.016338331340832	0.0637386532034364	0.415489165110747
NT5C2	chr10:103092245:T:C	Tcruzi	B	-0.0113049226943576	0.0660932136781018	0.432610445306917
NT5C2	chr10:103092245:T:C	Tcruzi	CD4T	-0.13833908700871	0.0948914737602485	0.0897370432890697
NT5C2	chr10:103107106:C:T	NI	NK	0.0382644632836685	0.0505858226543135	0.218941030148516
NT5C2	chr10:103107106:C:T	NI	CD8T	0.136815561042205	0.0493010554423016	0.0030016285184295
NT5C2	chr10:103107106:C:T	NI	monocyte	0.0605217135029982	0.0470854389815669	0.0974205456025637
NT5C2	chr10:103107106:C:T	NI	B	0.204473204949476	0.0525691828672091	2.6301016667355e-05
NT5C2	chr10:103107106:C:T	NI	CD4T	0.19255895128747	0.0547244316779057	0.000312201505610019
NT5C2	chr10:103107106:C:T	IAV	NK	0.0627975679593214	0.047307314862618	0.0901434001210066
NT5C2	chr10:103107106:C:T	IAV	CD8T	0.08688602214101	0.0458610039861706	0.0283426166456292
NT5C2	chr10:103107106:C:T	IAV	monocyte	0.0399567561265748	0.0330487312153947	0.112562742036532
NT5C2	chr10:103107106:C:T	IAV	B	0.184272119470534	0.0513666987979199	6.82705564022962e-05
NT5C2	chr10:103107106:C:T	IAV	CD4T	0.219040414187988	0.0511116353582097	2.91038126911556e-06
NT5C2	chr10:103107106:C:T	LPS	NK	0.0414107257099004	0.0515099272871738	0.204413701521235
NT5C2	chr10:103107106:C:T	LPS	CD8T	0.141610239770101	0.0492966145807274	0.00126394237111573
NT5C2	chr10:103107106:C:T	LPS	monocyte	0.00282468072513006	0.045552455190834	0.47154281173861
NT5C2	chr10:103107106:C:T	LPS	B	0.228487426683863	0.0542641257563504	2.10287019117204e-06
NT5C2	chr10:103107106:C:T	LPS	CD4T	0.250180813336395	0.0558415035312623	5.65282607502348e-07
NT5C2	chr10:103107106:C:T	Tcruzi	NK	0.0318137826544447	0.0539507301501296	0.268066104611933
NT5C2	chr10:103107106:C:T	Tcruzi	CD8T	0.124442818571706	0.0486737799981742	0.00613454385093314
NT5C2	chr10:103107106:C:T	Tcruzi	monocyte	-0.00910138593503821	0.0471826985976335	0.430864389102484
NT5C2	chr10:103107106:C:T	Tcruzi	B	0.18767925194939	0.0507534648608173	7.77074035782642e-05
NT5C2	chr10:103107106:C:T	Tcruzi	CD4T	0.176663329636181	0.0522136779798019	0.0006085430529808
NT5C2	chr10:103109313:T:C	NI	NK	-0.0809742443664054	0.0683810024464878	0.109839904258143
NT5C2	chr10:103109313:T:C	NI	CD8T	-0.144511847160228	0.0759229110779942	0.0264252911696025
NT5C2	chr10:103109313:T:C	NI	monocyte	-0.0479123353315892	0.0717812808292719	0.241670527645209
NT5C2	chr10:103109313:T:C	NI	B	-0.0930055512533848	0.0738404748641669	0.0964934056303026
NT5C2	chr10:103109313:T:C	NI	CD4T	-0.245959439911093	0.106743426297464	0.0098308226863526
NT5C2	chr10:103109313:T:C	IAV	NK	-0.104239641771568	0.0688200251561826	0.0506544095948207
NT5C2	chr10:103109313:T:C	IAV	CD8T	-0.0922302297163962	0.0607962778303063	0.0561288718283841
NT5C2	chr10:103109313:T:C	IAV	monocyte	-0.0692655251910088	0.0538335375389641	0.097203759008052
NT5C2	chr10:103109313:T:C	IAV	B	-0.081700496297602	0.0663748882466092	0.0990360859772711
NT5C2	chr10:103109313:T:C	IAV	CD4T	-0.2146576735137	0.0937395058518302	0.00989812242332166
NT5C2	chr10:103109313:T:C	LPS	NK	-0.0777817657319324	0.0683646565507384	0.119088721829217
NT5C2	chr10:103109313:T:C	LPS	CD8T	-0.124026972175928	0.0684225830903267	0.029697043358112
NT5C2	chr10:103109313:T:C	LPS	monocyte	-0.0810613496976794	0.0701371061839845	0.120053188178598
NT5C2	chr10:103109313:T:C	LPS	B	-0.104727494660396	0.0743838293998072	0.0708667959321423
NT5C2	chr10:103109313:T:C	LPS	CD4T	-0.245018469239972	0.105034703263214	0.00929055007947521
NT5C2	chr10:103109313:T:C	Tcruzi	NK	-0.0674374161663363	0.071344965052356	0.159823934344305
NT5C2	chr10:103109313:T:C	Tcruzi	CD8T	-0.14811686149244	0.0759032110229387	0.0217655170058533
NT5C2	chr10:103109313:T:C	Tcruzi	monocyte	-0.089713283089838	0.0709488653931073	0.0972049064221154
NT5C2	chr10:103109313:T:C	Tcruzi	B	-0.0924189947052227	0.0714311279890633	0.0891203328924636
NT5C2	chr10:103109313:T:C	Tcruzi	CD4T	-0.22400961554509	0.0978898615471299	0.0107304174689862
NT5C2	chr10:103172100:C:T	NI	NK	-0.0306706136826091	0.0654213296879673	0.335992064829811
NT5C2	chr10:103172100:C:T	NI	CD8T	0.0510099167790784	0.0602891212241878	0.192391678896997
NT5C2	chr10:103172100:C:T	NI	monocyte	0.0747388113380356	0.0598302873059168	0.100842632962247
NT5C2	chr10:103172100:C:T	NI	B	0.163369664085712	0.0649537460598295	0.00478119541705354
NT5C2	chr10:103172100:C:T	NI	CD4T	0.129534809213109	0.0691297056107373	0.0283233536950549
NT5C2	chr10:103172100:C:T	IAV	NK	0.0712864989917244	0.06086479770828	0.108559215297151
NT5C2	chr10:103172100:C:T	IAV	CD8T	0.00940660478304375	0.0557277685183861	0.410101664849393
NT5C2	chr10:103172100:C:T	IAV	monocyte	0.0114114922685344	0.0409621824423996	0.387879464148524
NT5C2	chr10:103172100:C:T	IAV	B	0.185370871014144	0.0701233446797311	0.00158582254458406
NT5C2	chr10:103172100:C:T	IAV	CD4T	0.137114072556791	0.0629624921479857	0.0115888405998754
NT5C2	chr10:103172100:C:T	LPS	NK	-0.00223831927500067	0.0625750303567397	0.495369009762646
NT5C2	chr10:103172100:C:T	LPS	CD8T	0.0658800960256171	0.0573053488430677	0.117233837403256
NT5C2	chr10:103172100:C:T	LPS	monocyte	-0.0120187670107701	0.0568680576138101	0.422952179149494
NT5C2	chr10:103172100:C:T	LPS	B	0.209152988680697	0.0719991102485747	0.00115163379736936
NT5C2	chr10:103172100:C:T	LPS	CD4T	0.167547852595266	0.0699746881766641	0.00544981916611313
NT5C2	chr10:103172100:C:T	Tcruzi	NK	-0.00781573956197346	0.0648778078382138	0.468918402987395
NT5C2	chr10:103172100:C:T	Tcruzi	CD8T	0.0513491339368712	0.0593939149217944	0.186693720971071
NT5C2	chr10:103172100:C:T	Tcruzi	monocyte	0.000300501173588693	0.0569485946936921	0.488829080567955
NT5C2	chr10:103172100:C:T	Tcruzi	B	0.179532252955937	0.0671309365190316	0.00213820865887875
NT5C2	chr10:103172100:C:T	Tcruzi	CD4T	0.0965452457230961	0.0656228103211984	0.0704741015512665
NT5C2	chr10:103252138:C:T	NI	NK	-0.0333094900923769	0.0705125253496509	0.455889104091199
NT5C2	chr10:103252138:C:T	NI	CD8T	-0.0547432710275832	0.0943067288831598	0.410151006818094
NT5C2	chr10:103252138:C:T	NI	monocyte	-0.000777915487084232	0.0707679967772767	0.589566023609921
NT5C2	chr10:103252138:C:T	NI	B	-0.0115879277320788	0.0652521230545978	0.556973489362423
NT5C2	chr10:103252138:C:T	NI	CD4T	-0.0470678189838887	0.0961688773242739	0.445158591067122
NT5C2	chr10:103252138:C:T	IAV	NK	-0.0248765667011719	0.0609161595505404	0.479509950527982
NT5C2	chr10:103252138:C:T	IAV	CD8T	-0.0308309157743796	0.062091689648296	0.445618573516755
NT5C2	chr10:103252138:C:T	IAV	monocyte	-0.00759244173140827	0.0552529791449386	0.574621944691431
NT5C2	chr10:103252138:C:T	IAV	B	-0.0026702547996863	0.0566900132304446	0.593130758071427
NT5C2	chr10:103252138:C:T	IAV	CD4T	-0.0386235497128216	0.0802163717717768	0.455475291934927
NT5C2	chr10:103252138:C:T	LPS	NK	-0.026440177733733	0.0654942940332209	0.476950558327806
NT5C2	chr10:103252138:C:T	LPS	CD8T	-0.0472213227491118	0.0825619206902805	0.406898925234815
NT5C2	chr10:103252138:C:T	LPS	monocyte	-0.00837224753824887	0.0691519763522796	0.567377048149798
NT5C2	chr10:103252138:C:T	LPS	B	-0.00554969110561614	0.0646001932576162	0.577940510961655
NT5C2	chr10:103252138:C:T	LPS	CD4T	-0.0406002045364318	0.0869473396055755	0.456878964957022
NT5C2	chr10:103252138:C:T	Tcruzi	NK	-0.033090629342686	0.0717799475397604	0.458838131525618
NT5C2	chr10:103252138:C:T	Tcruzi	CD8T	-0.0463004805246572	0.0838816725036768	0.423752790887189
NT5C2	chr10:103252138:C:T	Tcruzi	monocyte	0.000199546215207255	0.0678143251141886	0.609155256031205
NT5C2	chr10:103252138:C:T	Tcruzi	B	-0.00684913610844809	0.0617010928714519	0.574044830123675
NT5C2	chr10:103252138:C:T	Tcruzi	CD4T	-0.0482586843671218	0.0935585196022961	0.441034189481327
NT5C2	chr10:103316019:G:T	NI	NK	0.000663331122544513	0.041239232716566	0.665686426889281
NT5C2	chr10:103316019:G:T	NI	CD8T	-0.00424152818179714	0.0471158720566896	0.64322377982647
NT5C2	chr10:103316019:G:T	NI	monocyte	-0.0153029669520701	0.0539862211948179	0.548035565757263
NT5C2	chr10:103316019:G:T	NI	B	0.0133467160288905	0.0498144777749103	0.591174689729298
NT5C2	chr10:103316019:G:T	NI	CD4T	-0.00477316981498105	0.0580878877256732	0.634440296371769
NT5C2	chr10:103316019:G:T	IAV	NK	0.000481218199739594	0.0381314327459473	0.666620107003783
NT5C2	chr10:103316019:G:T	IAV	CD8T	0.00203295290752606	0.0355295651055753	0.654959185746042
NT5C2	chr10:103316019:G:T	IAV	monocyte	-0.00856519019306999	0.0401069425706222	0.603588964671703
NT5C2	chr10:103316019:G:T	IAV	B	0.00671309128281072	0.0401900133716319	0.621663623161011
NT5C2	chr10:103316019:G:T	IAV	CD4T	-0.000555001352364492	0.0482097643459569	0.664053179144536
NT5C2	chr10:103316019:G:T	LPS	NK	-0.000850358050643608	0.0414188399417836	0.65647448591648
NT5C2	chr10:103316019:G:T	LPS	CD8T	-0.00310347442207574	0.0407631032779511	0.641637231209332
NT5C2	chr10:103316019:G:T	LPS	monocyte	-0.00186210019464418	0.0497636139403211	0.636032942352231
NT5C2	chr10:103316019:G:T	LPS	B	0.0086895356341685	0.0465540970913138	0.610351429304739
NT5C2	chr10:103316019:G:T	LPS	CD4T	0.0011294972497032	0.0534559100020645	0.658733938495466
NT5C2	chr10:103316019:G:T	Tcruzi	NK	-0.000256160558740849	0.042607400903467	0.663473862764217
NT5C2	chr10:103316019:G:T	Tcruzi	CD8T	-0.00337605447120826	0.0452556273157838	0.645448605163336
NT5C2	chr10:103316019:G:T	Tcruzi	monocyte	-0.00891606594146058	0.0487613147957828	0.605867899098512
NT5C2	chr10:103316019:G:T	Tcruzi	B	0.00949400159889848	0.0452155866435305	0.607117106973531
NT5C2	chr10:103316019:G:T	Tcruzi	CD4T	-0.00142524476389978	0.0540037758258235	0.658381194949898
NT5C2	chr10:103370968:C:T	NI	NK	-2.75026349810011e-05	0.0524232208458683	0.615866956922865
NT5C2	chr10:103370968:C:T	NI	CD8T	0.0187937341871039	0.0585647520804638	0.517436212414756
NT5C2	chr10:103370968:C:T	NI	monocyte	0.00542037928303448	0.0620767824874284	0.582781348830249
NT5C2	chr10:103370968:C:T	NI	B	0.0251693390853661	0.0618453370408845	0.492168394205648
NT5C2	chr10:103370968:C:T	NI	CD4T	0.0556801843362092	0.0897471696915293	0.404647235404248
NT5C2	chr10:103370968:C:T	IAV	NK	0.00780027838607118	0.0485140638380373	0.571601836416631
NT5C2	chr10:103370968:C:T	IAV	CD8T	0.00708931839132653	0.0447357134804984	0.566817807901072
NT5C2	chr10:103370968:C:T	IAV	monocyte	-0.0144861571401246	0.0482611633889041	0.532537966650692
NT5C2	chr10:103370968:C:T	IAV	B	0.0144194260814576	0.051150619725397	0.531780475292574
NT5C2	chr10:103370968:C:T	IAV	CD4T	0.0408980125240137	0.07186962331028	0.43368085483435
NT5C2	chr10:103370968:C:T	LPS	NK	0.000860884380719034	0.0525265610197073	0.608050220757586
NT5C2	chr10:103370968:C:T	LPS	CD8T	0.0111621904833791	0.0506399671600596	0.544009188824089
NT5C2	chr10:103370968:C:T	LPS	monocyte	-0.0509273626870028	0.0898347463765088	0.402227684081847
NT5C2	chr10:103370968:C:T	LPS	B	0.0194732912400147	0.0587097537824468	0.513355281039338
NT5C2	chr10:103370968:C:T	LPS	CD4T	0.0445757004240314	0.0784152500770704	0.431376976980238
NT5C2	chr10:103370968:C:T	Tcruzi	NK	0.0046383748262649	0.0535882101498338	0.590488183090363
NT5C2	chr10:103370968:C:T	Tcruzi	CD8T	0.0144433496716632	0.0557458720326855	0.533715737356693
NT5C2	chr10:103370968:C:T	Tcruzi	monocyte	-0.0195040638100326	0.0608839321101137	0.522386378525711
NT5C2	chr10:103370968:C:T	Tcruzi	B	0.0239017594115822	0.0588998905878113	0.491404538655136
NT5C2	chr10:103370968:C:T	Tcruzi	CD4T	0.0422218761313185	0.076484163566587	0.439822512512817
NT5C2	chr10:103373704:A:T	NI	NK	0.0371484501820695	0.0732478399584004	0.433815358047547
NT5C2	chr10:103373704:A:T	NI	CD8T	0.0499272022842155	0.0879399255176522	0.411914642913168
NT5C2	chr10:103373704:A:T	NI	monocyte	0.0240890910696793	0.0755403591808009	0.482234240464197
NT5C2	chr10:103373704:A:T	NI	B	0.00291213303391614	0.0680856062671526	0.585921751265531
NT5C2	chr10:103373704:A:T	NI	CD4T	0.0480292704235948	0.097735802959892	0.435764075067581
NT5C2	chr10:103373704:A:T	IAV	NK	0.0360904293380711	0.06967637778296	0.428337338376646
NT5C2	chr10:103373704:A:T	IAV	CD8T	0.0382015262105087	0.0684731632219948	0.411018258034418
NT5C2	chr10:103373704:A:T	IAV	monocyte	0.0189667992341387	0.0587956115827393	0.501735177603511
NT5C2	chr10:103373704:A:T	IAV	B	0.00348986838591437	0.0593859617018133	0.58105947180134
NT5C2	chr10:103373704:A:T	IAV	CD4T	0.0391652411611893	0.0816847322872548	0.447229066598171
NT5C2	chr10:103373704:A:T	LPS	NK	0.0459429612048289	0.0815668917265543	0.404089073613334
NT5C2	chr10:103373704:A:T	LPS	CD8T	0.0442493605814975	0.0776577050090551	0.404933810822269
NT5C2	chr10:103373704:A:T	LPS	monocyte	0.0375009343932006	0.0806714436280233	0.441482223623304
NT5C2	chr10:103373704:A:T	LPS	B	-0.00225970792764246	0.0695008842914308	0.602561303094827
NT5C2	chr10:103373704:A:T	LPS	CD4T	0.0356850743065607	0.0857063134239438	0.464504109209536
NT5C2	chr10:103373704:A:T	Tcruzi	NK	0.0389523366253014	0.0761848206116861	0.430380547768962
NT5C2	chr10:103373704:A:T	Tcruzi	CD8T	0.0481726272610564	0.0849682859142773	0.41031212640421
NT5C2	chr10:103373704:A:T	Tcruzi	monocyte	0.0329427007595244	0.0766311302895343	0.461597247037444
NT5C2	chr10:103373704:A:T	Tcruzi	B	0.00115402764064688	0.0652668024879091	0.591111483527132
NT5C2	chr10:103373704:A:T	Tcruzi	CD4T	0.0444695586624987	0.091613248204756	0.443965489064229
NT5C3A	chr7:32950097:C:T	NI	NK	0.224215120222762	0.0650041596356178	2.29602171962701e-05
NT5C3A	chr7:32950097:C:T	NI	CD8T	0.174925492788818	0.0615983983219469	0.00250534352299764
NT5C3A	chr7:32950097:C:T	NI	monocyte	0.0343571682730068	0.0670478984077577	0.301705203935727
NT5C3A	chr7:32950097:C:T	NI	B	0.159588447597941	0.0639722609220285	0.00276099040750157
NT5C3A	chr7:32950097:C:T	NI	CD4T	0.195614165539265	0.0646788678433597	0.000593668637551177
NT5C3A	chr7:32950097:C:T	IAV	NK	0.181936671150236	0.0417175783764203	1.03511138158132e-06
NT5C3A	chr7:32950097:C:T	IAV	CD8T	0.125403977355229	0.0460564296094228	0.00340421696667112
NT5C3A	chr7:32950097:C:T	IAV	monocyte	-0.0039817049516923	0.0306423395768547	0.449718411334079
NT5C3A	chr7:32950097:C:T	IAV	B	0.0949985092866477	0.0371161290933194	0.00466768220109666
NT5C3A	chr7:32950097:C:T	IAV	CD4T	0.154512818235647	0.0315311916245155	1.73770462555389e-07
NT5C3A	chr7:32950097:C:T	LPS	NK	0.150783066444729	0.0395314241392743	8.31753698351898e-05
NT5C3A	chr7:32950097:C:T	LPS	CD8T	0.151373591470497	0.0450610778005777	0.000366272854906805
NT5C3A	chr7:32950097:C:T	LPS	monocyte	0.0238311242713004	0.0442874074013933	0.294932699682132
NT5C3A	chr7:32950097:C:T	LPS	B	0.0688403063980631	0.0390067133366956	0.0401316652009264
NT5C3A	chr7:32950097:C:T	LPS	CD4T	0.0770870723178014	0.0318567367847036	0.00848322488431977
NT5C3A	chr7:32950097:C:T	Tcruzi	NK	0.190231422723408	0.0646861871796227	0.0010724116562647
NT5C3A	chr7:32950097:C:T	Tcruzi	CD8T	0.169080890742543	0.0588742998528784	0.00223980616661666
NT5C3A	chr7:32950097:C:T	Tcruzi	monocyte	-0.0165114176494075	0.0691396362288116	0.415803275053364
NT5C3A	chr7:32950097:C:T	Tcruzi	B	0.139185475601186	0.0611973121023524	0.00642717010492575
NT5C3A	chr7:32950097:C:T	Tcruzi	CD4T	0.182604504708276	0.0589924274965327	0.000472739262876095
NT5C3A	chr7:32950560:C:A	NI	NK	-0.0109096213984852	0.0467517114327433	0.459828670578073
NT5C3A	chr7:32950560:C:A	NI	CD8T	-0.0242353773271218	0.0509513090565509	0.378024055054272
NT5C3A	chr7:32950560:C:A	NI	monocyte	-0.0576776713571551	0.0673075706097289	0.249345504758867
NT5C3A	chr7:32950560:C:A	NI	B	-0.0153254272182781	0.0501118183060054	0.438494271753226
NT5C3A	chr7:32950560:C:A	NI	CD4T	-0.0408646716875326	0.0589806408337051	0.311250041563354
NT5C3A	chr7:32950560:C:A	IAV	NK	-0.0198131696025711	0.0403483234306467	0.382232941990127
NT5C3A	chr7:32950560:C:A	IAV	CD8T	-0.0135383260788826	0.0387407557270636	0.419054188370245
NT5C3A	chr7:32950560:C:A	IAV	monocyte	-0.0541167370037979	0.0502113493255449	0.212134786104989
NT5C3A	chr7:32950560:C:A	IAV	B	-0.0060395394904071	0.0406692660087	0.489369758209234
NT5C3A	chr7:32950560:C:A	IAV	CD4T	-0.0370195340431942	0.0431651371585477	0.275191071783968
NT5C3A	chr7:32950560:C:A	LPS	NK	-0.0237507250575549	0.0434523723658952	0.354193517660861
NT5C3A	chr7:32950560:C:A	LPS	CD8T	-0.0219825257499527	0.0430829178168865	0.358641076777851
NT5C3A	chr7:32950560:C:A	LPS	monocyte	-0.086781727763772	0.0747783612280594	0.159737052808098
NT5C3A	chr7:32950560:C:A	LPS	B	-0.0287791630901247	0.046740603938301	0.334284190426019
NT5C3A	chr7:32950560:C:A	LPS	CD4T	-0.0580046317047592	0.0532516122147859	0.203056803010395
NT5C3A	chr7:32950560:C:A	Tcruzi	NK	-0.0173406003342211	0.0483647998090525	0.420128831665296
NT5C3A	chr7:32950560:C:A	Tcruzi	CD8T	-0.0247961907650238	0.0488975828732107	0.368637260309685
NT5C3A	chr7:32950560:C:A	Tcruzi	monocyte	-0.0657945777185797	0.0685564895153651	0.229385239009961
NT5C3A	chr7:32950560:C:A	Tcruzi	B	-0.020772143422892	0.0477475963833016	0.397566340360411
NT5C3A	chr7:32950560:C:A	Tcruzi	CD4T	-0.0412518609861589	0.0549926703238532	0.299061310970754
NT5C3A	chr7:32993709:C:T	NI	NK	0.00217969169660927	0.0232321171491505	0.630512786893124
NT5C3A	chr7:32993709:C:T	NI	CD8T	0.0157122976499825	0.0292929643363071	0.488666475309217
NT5C3A	chr7:32993709:C:T	NI	monocyte	0.0326730539958626	0.0435885451457647	0.375991581694771
NT5C3A	chr7:32993709:C:T	NI	B	0.00473440532042433	0.0255272870549193	0.61416531014649
NT5C3A	chr7:32993709:C:T	NI	CD4T	0.0102594532723995	0.0297664486902255	0.528356755868267
NT5C3A	chr7:32993709:C:T	IAV	NK	0.00421284179019662	0.0189492714844192	0.596495950801061
NT5C3A	chr7:32993709:C:T	IAV	CD8T	0.00570565692038543	0.019620378942425	0.570110866547475
NT5C3A	chr7:32993709:C:T	IAV	monocyte	0.0148533990939654	0.0214062185345453	0.444860144820571
NT5C3A	chr7:32993709:C:T	IAV	B	-0.00561109554504763	0.0202044470258042	0.598383556840092
NT5C3A	chr7:32993709:C:T	IAV	CD4T	0.00351139162219833	0.017892897805556	0.59863283051963
NT5C3A	chr7:32993709:C:T	LPS	NK	-0.00219447116887444	0.0205464402655797	0.6550739154074
NT5C3A	chr7:32993709:C:T	LPS	CD8T	0.0104599605590341	0.0220310569155965	0.508466811414359
NT5C3A	chr7:32993709:C:T	LPS	monocyte	0.0273387110566464	0.0336045506692618	0.386436173453089
NT5C3A	chr7:32993709:C:T	LPS	B	-0.00488342167266845	0.0216767016911507	0.611787473210781
NT5C3A	chr7:32993709:C:T	LPS	CD4T	0.0176025167653853	0.0235813785849153	0.426284121567648
NT5C3A	chr7:32993709:C:T	Tcruzi	NK	0.00505403741657738	0.0248911018923074	0.594089707713174
NT5C3A	chr7:32993709:C:T	Tcruzi	CD8T	0.0163504504597216	0.0289776572051229	0.473227321860461
NT5C3A	chr7:32993709:C:T	Tcruzi	monocyte	0.039513292292259	0.0496656240498603	0.361095122178423
NT5C3A	chr7:32993709:C:T	Tcruzi	B	0.00352292706917515	0.0241796970710853	0.619772457743473
NT5C3A	chr7:32993709:C:T	Tcruzi	CD4T	0.0146913963411032	0.0275152035805874	0.486995940628694
NT5C3A	chr7:33005686:A:G	NI	NK	-0.117423449688921	0.0353655649852492	0.00028287163595242
NT5C3A	chr7:33005686:A:G	NI	CD8T	-0.143024887252898	0.0395092295192187	6.89114563368065e-05
NT5C3A	chr7:33005686:A:G	NI	monocyte	-0.0679176546617399	0.0408462341404931	0.0454995502710887
NT5C3A	chr7:33005686:A:G	NI	B	-0.130289719061065	0.0390896500261351	8.39093493396614e-05
NT5C3A	chr7:33005686:A:G	NI	CD4T	-0.123127927863079	0.0384987143552992	0.000427747391948397
NT5C3A	chr7:33005686:A:G	IAV	NK	-0.0690672613523787	0.023229257166159	0.00200959275489632
NT5C3A	chr7:33005686:A:G	IAV	CD8T	-0.106241876442984	0.0298301268306018	4.30096914326716e-05
NT5C3A	chr7:33005686:A:G	IAV	monocyte	-0.0314917589308276	0.0186120979290797	0.0452800124732693
NT5C3A	chr7:33005686:A:G	IAV	B	-0.0684866244978139	0.0223496865345348	0.00112739349338242
NT5C3A	chr7:33005686:A:G	IAV	CD4T	-0.0533231187183492	0.0187308661017131	0.00257044709562126
NT5C3A	chr7:33005686:A:G	LPS	NK	-0.104016388329175	0.0239474467611224	4.75931419585685e-06
NT5C3A	chr7:33005686:A:G	LPS	CD8T	-0.123299806747519	0.0287194139102899	1.70580431568812e-06
NT5C3A	chr7:33005686:A:G	LPS	monocyte	-0.0480302429252562	0.0270053793165271	0.0374064117106369
NT5C3A	chr7:33005686:A:G	LPS	B	-0.0904602594055048	0.0232006922640623	4.7671788619752e-05
NT5C3A	chr7:33005686:A:G	LPS	CD4T	-0.0753425781390278	0.0183819527051133	2.31630243844316e-05
NT5C3A	chr7:33005686:A:G	Tcruzi	NK	-0.149019829634363	0.045345663626024	2.58538200537117e-05
NT5C3A	chr7:33005686:A:G	Tcruzi	CD8T	-0.144094898907107	0.0388941714076863	2.31338556778704e-05
NT5C3A	chr7:33005686:A:G	Tcruzi	monocyte	-0.0759263801670846	0.0424434962669205	0.0305482586502215
NT5C3A	chr7:33005686:A:G	Tcruzi	B	-0.117901842752193	0.0377475124727859	0.000271936670583672
NT5C3A	chr7:33005686:A:G	Tcruzi	CD4T	-0.116143047914872	0.035307122216091	0.000311022331501487
NT5C3A	chr7:33009903:C:T	NI	NK	0.163683523434514	0.0689023372189834	0.0039530146035947
NT5C3A	chr7:33009903:C:T	NI	CD8T	0.223610849473209	0.0784801317731888	0.000373845830521378
NT5C3A	chr7:33009903:C:T	NI	monocyte	-0.0382292553748757	0.0804041745699376	0.323030476852347
NT5C3A	chr7:33009903:C:T	NI	B	0.117257224853261	0.0671531084459372	0.0367433757235494
NT5C3A	chr7:33009903:C:T	NI	CD4T	0.254859865732753	0.0844044349014658	0.000147288949142388
NT5C3A	chr7:33009903:C:T	IAV	NK	0.106782716285731	0.0488937899340797	0.0135722783081061
NT5C3A	chr7:33009903:C:T	IAV	CD8T	0.148574449481187	0.0591794697186909	0.00192754846877766
NT5C3A	chr7:33009903:C:T	IAV	monocyte	-0.0348282439282457	0.0428480719606838	0.208863497403087
NT5C3A	chr7:33009903:C:T	IAV	B	0.0757326782987028	0.0469130272000914	0.0525951971140891
NT5C3A	chr7:33009903:C:T	IAV	CD4T	0.114485582558211	0.0425937267005248	0.00473487312928563
NT5C3A	chr7:33009903:C:T	LPS	NK	0.146556939423114	0.0523803270144395	0.0014852623647385
NT5C3A	chr7:33009903:C:T	LPS	CD8T	0.166721680186528	0.0567744523193424	0.000725418320154562
NT5C3A	chr7:33009903:C:T	LPS	monocyte	-0.0275261025591669	0.0587125147419205	0.321494474618514
NT5C3A	chr7:33009903:C:T	LPS	B	0.149517696713144	0.0544463328739902	0.00151041492096152
NT5C3A	chr7:33009903:C:T	LPS	CD4T	0.176176714893752	0.0442579021558343	2.20773573273959e-05
NT5C3A	chr7:33009903:C:T	Tcruzi	NK	0.163111604891413	0.0723973789421105	0.00650245187112967
NT5C3A	chr7:33009903:C:T	Tcruzi	CD8T	0.205174828300708	0.072600562486709	0.000660488120649511
NT5C3A	chr7:33009903:C:T	Tcruzi	monocyte	-0.052161532190438	0.0801920710279478	0.259439541757634
NT5C3A	chr7:33009903:C:T	Tcruzi	B	0.103237579421109	0.06420261409905	0.0503037137624043
NT5C3A	chr7:33009903:C:T	Tcruzi	CD4T	0.231940817610642	0.0751646618391791	0.000167397702561945
NT5C3A	chr7:33078464:G:A	NI	NK	0.176910689767266	0.0398484204672323	2.23139811364619e-06
NT5C3A	chr7:33078464:G:A	NI	CD8T	0.210625338566398	0.0441827989240612	3.95983413464991e-07
NT5C3A	chr7:33078464:G:A	NI	monocyte	0.06185653628126	0.0447722477237194	0.0811574818325406
NT5C3A	chr7:33078464:G:A	NI	B	0.144907129207023	0.0410637134722108	8.36282965322854e-05
NT5C3A	chr7:33078464:G:A	NI	CD4T	0.196863341524347	0.042938569118578	6.5393413011475e-07
NT5C3A	chr7:33078464:G:A	IAV	NK	0.12539375611412	0.0251688586162585	5.23042142238216e-07
NT5C3A	chr7:33078464:G:A	IAV	CD8T	0.166997097466579	0.0345662473930426	1.59836784578262e-08
NT5C3A	chr7:33078464:G:A	IAV	monocyte	0.0246612014538577	0.0193627497137632	0.101415961555991
NT5C3A	chr7:33078464:G:A	IAV	B	0.0894893191594769	0.0237377016227848	7.62733018414182e-05
NT5C3A	chr7:33078464:G:A	IAV	CD4T	0.107835623733149	0.0192077860381266	1.50171822614714e-08
NT5C3A	chr7:33078464:G:A	LPS	NK	0.148404038390785	0.0253524925358243	2.7953546700579e-09
NT5C3A	chr7:33078464:G:A	LPS	CD8T	0.154195013864382	0.0293341404021956	1.48929931662018e-07
NT5C3A	chr7:33078464:G:A	LPS	monocyte	0.044222808220056	0.0285097263529606	0.0601515552096241
NT5C3A	chr7:33078464:G:A	LPS	B	0.0909885477558178	0.0244108916084876	0.000119640168866752
NT5C3A	chr7:33078464:G:A	LPS	CD4T	0.110491446931505	0.0189341173134157	4.11850577881926e-09
NT5C3A	chr7:33078464:G:A	Tcruzi	NK	0.185622186865358	0.0453388886810367	9.51156542402874e-06
NT5C3A	chr7:33078464:G:A	Tcruzi	CD8T	0.201799461501568	0.0418809192632092	3.13840625382844e-07
NT5C3A	chr7:33078464:G:A	Tcruzi	monocyte	0.0472562422566192	0.045417865825707	0.145111627743891
NT5C3A	chr7:33078464:G:A	Tcruzi	B	0.136364049546717	0.0406263674424356	0.000161604878996896
NT5C3A	chr7:33078464:G:A	Tcruzi	CD4T	0.184744034277434	0.0391509233775575	3.42681577483885e-07
NT5C3A	chr7:33113144:C:G	NI	NK	-0.00465614961152969	0.0169642984712132	0.660155951371186
NT5C3A	chr7:33113144:C:G	NI	CD8T	-0.00373031345955192	0.0175339665598108	0.674074383906882
NT5C3A	chr7:33113144:C:G	NI	monocyte	0.00840021589033954	0.0280268468053985	0.575646347273394
NT5C3A	chr7:33113144:C:G	NI	B	0.00082286911170593	0.0172476229951721	0.732341286606365
NT5C3A	chr7:33113144:C:G	NI	CD4T	-0.00529467639975047	0.0211170352862209	0.645791361364049
NT5C3A	chr7:33113144:C:G	IAV	NK	-0.00606199461969446	0.015537859646694	0.626386324448435
NT5C3A	chr7:33113144:C:G	IAV	CD8T	-0.00258998547460657	0.0134292566773978	0.681302793235372
NT5C3A	chr7:33113144:C:G	IAV	monocyte	0.0160315100063051	0.0228908461372612	0.505910001241914
NT5C3A	chr7:33113144:C:G	IAV	B	-0.000636815153947947	0.013137893162923	0.727823717138103
NT5C3A	chr7:33113144:C:G	IAV	CD4T	-0.00566136043707256	0.014336500726664	0.625184496246263
NT5C3A	chr7:33113144:C:G	LPS	NK	-0.00307062374666011	0.014409733638742	0.673388534851752
NT5C3A	chr7:33113144:C:G	LPS	CD8T	-0.000586918454756906	0.0143789081792765	0.713979902503309
NT5C3A	chr7:33113144:C:G	LPS	monocyte	0.00726314596279149	0.0195708769584683	0.608177818894274
NT5C3A	chr7:33113144:C:G	LPS	B	-0.000482846653641952	0.01471207121466	0.726687467271411
NT5C3A	chr7:33113144:C:G	LPS	CD4T	-0.00594879885709729	0.0152165220209303	0.621809831532733
NT5C3A	chr7:33113144:C:G	Tcruzi	NK	-0.00148713381368471	0.0169634984612305	0.705430848621759
NT5C3A	chr7:33113144:C:G	Tcruzi	CD8T	-0.00156900062410777	0.0168191420750515	0.700250877423411
NT5C3A	chr7:33113144:C:G	Tcruzi	monocyte	0.0125243189808024	0.0247040943088611	0.566362379776406
NT5C3A	chr7:33113144:C:G	Tcruzi	B	-0.00054045581974078	0.0163968709963332	0.727619801558864
NT5C3A	chr7:33113144:C:G	Tcruzi	CD4T	-0.00565991938532465	0.0187001558427604	0.645705365138626
NT5C3A	chr7:33142942:G:C	NI	NK	0.000505598089684628	0.0270847815232813	0.711014418612412
NT5C3A	chr7:33142942:G:C	NI	CD8T	0.00366739863548252	0.0301550934867603	0.682307537102349
NT5C3A	chr7:33142942:G:C	NI	monocyte	-0.0159745829565187	0.043748194369499	0.565340752126736
NT5C3A	chr7:33142942:G:C	NI	B	0.00373630324023154	0.0299374694124744	0.684894624163809
NT5C3A	chr7:33142942:G:C	NI	CD4T	0.00749897895313401	0.037023353513385	0.646140873952876
NT5C3A	chr7:33142942:G:C	IAV	NK	-0.00127986393377949	0.0239238526168023	0.709897097772503
NT5C3A	chr7:33142942:G:C	IAV	CD8T	0.00158384410668887	0.0225362961241024	0.696274204892704
NT5C3A	chr7:33142942:G:C	IAV	monocyte	-0.00594737411329521	0.0263166148189446	0.653478469790362
NT5C3A	chr7:33142942:G:C	IAV	B	0.00236878963477672	0.0240221954492518	0.691611833511762
NT5C3A	chr7:33142942:G:C	IAV	CD4T	0.0067963013023712	0.0276775162284748	0.649183533130168
NT5C3A	chr7:33142942:G:C	LPS	NK	0.00183655950568424	0.0256961638567473	0.692164135309466
NT5C3A	chr7:33142942:G:C	LPS	CD8T	0.00267848363311183	0.0254098356952202	0.681064055452524
NT5C3A	chr7:33142942:G:C	LPS	monocyte	-0.0163813388003096	0.0405445974441661	0.574491949763601
NT5C3A	chr7:33142942:G:C	LPS	B	0.000873156940193759	0.0273735608130797	0.702424931399456
NT5C3A	chr7:33142942:G:C	LPS	CD4T	0.00723674833069159	0.0302296582687603	0.644781119096529
NT5C3A	chr7:33142942:G:C	Tcruzi	NK	-0.000956172783290051	0.0283407123710521	0.712805404998241
NT5C3A	chr7:33142942:G:C	Tcruzi	CD8T	0.00305655684271538	0.0289387051445791	0.68380340591151
NT5C3A	chr7:33142942:G:C	Tcruzi	monocyte	-0.0140067960195077	0.0401598115910928	0.606075535832297
NT5C3A	chr7:33142942:G:C	Tcruzi	B	0.00252233829313471	0.0282147077001028	0.691525622872184
NT5C3A	chr7:33142942:G:C	Tcruzi	CD4T	0.00766478760017165	0.033932121540534	0.651610601004855
NT5C3B	chr17:41819772:G:A	NI	NK	0.709356250970916	0.127113976550972	2.25646178209977e-08
NT5C3B	chr17:41819772:G:A	NI	CD8T	0.808726381511077	0.113293957480669	3.51069798986629e-12
NT5C3B	chr17:41819772:G:A	NI	monocyte	1.21990116078279	0.149105808728547	1.15305234783039e-19
NT5C3B	chr17:41819772:G:A	NI	B	0.674135140594283	0.12988694038232	1.04807979759399e-07
NT5C3B	chr17:41819772:G:A	NI	CD4T	0.955154684247594	0.125262751997825	1.26776467464203e-14
NT5C3B	chr17:41819772:G:A	IAV	NK	0.663017960547892	0.124996933161735	7.15440622842672e-08
NT5C3B	chr17:41819772:G:A	IAV	CD8T	0.53579131677808	0.123664443343499	4.1360177497391e-06
NT5C3B	chr17:41819772:G:A	IAV	monocyte	0.944742583435738	0.133533990268715	5.88683423068132e-13
NT5C3B	chr17:41819772:G:A	IAV	B	0.497083532620686	0.131689727959424	3.70860650057228e-05
NT5C3B	chr17:41819772:G:A	IAV	CD4T	0.806227689733021	0.115542713578872	5.73130378870614e-12
NT5C3B	chr17:41819772:G:A	LPS	NK	0.86463013048661	0.125971784960064	2.82546245527355e-12
NT5C3B	chr17:41819772:G:A	LPS	CD8T	0.680703402806092	0.112915256975396	2.46809020410363e-09
NT5C3B	chr17:41819772:G:A	LPS	monocyte	1.04738897424633	0.14410581850017	5.2840475758263e-14
NT5C3B	chr17:41819772:G:A	LPS	B	0.708879474146727	0.123278076639472	4.90609246060929e-09
NT5C3B	chr17:41819772:G:A	LPS	CD4T	0.919759754729366	0.115720911074743	1.59903863476463e-15
NT5C3B	chr17:41819772:G:A	Tcruzi	NK	0.865045751248979	0.133651330739802	4.30532717145277e-11
NT5C3B	chr17:41819772:G:A	Tcruzi	CD8T	0.782303428927175	0.111677784154178	8.70135563853316e-12
NT5C3B	chr17:41819772:G:A	Tcruzi	monocyte	1.07730388813778	0.145996623213336	7.40811423974731e-14
NT5C3B	chr17:41819772:G:A	Tcruzi	B	0.631129200379192	0.129366160358359	4.67706614810995e-07
NT5C3B	chr17:41819772:G:A	Tcruzi	CD4T	0.824574453571244	0.119581324864472	3.49676626912885e-11
NT5C3B	chr17:41853703:C:T	NI	NK	-0.329511045993608	0.126610372408345	0.00195520044186337
NT5C3B	chr17:41853703:C:T	NI	CD8T	-0.31144131351373	0.111999652477833	0.00261772923148462
NT5C3B	chr17:41853703:C:T	NI	monocyte	-0.25683656337317	0.132041780298646	0.031073543082894
NT5C3B	chr17:41853703:C:T	NI	B	-0.222625234830161	0.125306815371207	0.0413603647664086
NT5C3B	chr17:41853703:C:T	NI	CD4T	-0.287424336262049	0.120885036716325	0.012234044348147
NT5C3B	chr17:41853703:C:T	IAV	NK	-0.327704814913268	0.127549570770479	0.00167480943549914
NT5C3B	chr17:41853703:C:T	IAV	CD8T	-0.279588218729185	0.109850812149885	0.00290623267382995
NT5C3B	chr17:41853703:C:T	IAV	monocyte	-0.23772138615521	0.124726282618986	0.0296174433223066
NT5C3B	chr17:41853703:C:T	IAV	B	-0.228761441152381	0.118430337859229	0.0241250815483248
NT5C3B	chr17:41853703:C:T	IAV	CD4T	-0.257320726660643	0.112440887407552	0.0151283341670825
NT5C3B	chr17:41853703:C:T	LPS	NK	-0.322507426222784	0.122133859998512	0.00215487471371889
NT5C3B	chr17:41853703:C:T	LPS	CD8T	-0.287136714344011	0.106361951767227	0.00308514887640787
NT5C3B	chr17:41853703:C:T	LPS	monocyte	-0.247248974666176	0.136393629664075	0.0407415211942819
NT5C3B	chr17:41853703:C:T	LPS	B	-0.22594339302803	0.12231658393964	0.0355647056673883
NT5C3B	chr17:41853703:C:T	LPS	CD4T	-0.266709868263801	0.115572094044354	0.0155912710382059
NT5C3B	chr17:41853703:C:T	Tcruzi	NK	-0.350117613885085	0.138177168260143	0.00166236646204254
NT5C3B	chr17:41853703:C:T	Tcruzi	CD8T	-0.237008673569426	0.111860387830403	0.0240122396930657
NT5C3B	chr17:41853703:C:T	Tcruzi	monocyte	-0.232824075653782	0.133013042218721	0.0475901860443274
NT5C3B	chr17:41853703:C:T	Tcruzi	B	-0.208463261390314	0.125078062796053	0.0498104210439239
NT5C3B	chr17:41853703:C:T	Tcruzi	CD4T	-0.270673272626807	0.115361863265804	0.0140548439483603
NT5DC1	chr6:116001493:C:T	NI	NK	0.0316034747135579	0.0663757003399871	0.46812483349558
NT5DC1	chr6:116001493:C:T	NI	CD8T	0.00941780611874109	0.0566706948892001	0.576342884984799
NT5DC1	chr6:116001493:C:T	NI	monocyte	0.0217102972668658	0.0712239037398344	0.507674749681071
NT5DC1	chr6:116001493:C:T	NI	B	0.0187799864468819	0.0609312342746795	0.532341637782601
NT5DC1	chr6:116001493:C:T	NI	CD4T	-0.00771287967447878	0.0697875210454415	0.598115589924745
NT5DC1	chr6:116001493:C:T	IAV	NK	0.0159110754256377	0.0501885746775148	0.527335277378787
NT5DC1	chr6:116001493:C:T	IAV	CD8T	0.0171977480369545	0.0486781143216906	0.517487565910747
NT5DC1	chr6:116001493:C:T	IAV	monocyte	0.0179123444824894	0.0597048018823773	0.531997822506908
NT5DC1	chr6:116001493:C:T	IAV	B	0.0178872038113383	0.0540767079203867	0.524484375527837
NT5DC1	chr6:116001493:C:T	IAV	CD4T	0.00052521459489069	0.0563472489631912	0.62428877364881
NT5DC1	chr6:116001493:C:T	LPS	NK	0.0284497863968505	0.0629320031536784	0.47518194973673
NT5DC1	chr6:116001493:C:T	LPS	CD8T	0.0171093672055338	0.0534292169578712	0.525290799472248
NT5DC1	chr6:116001493:C:T	LPS	monocyte	0.0227690560438811	0.0715616033545452	0.51385162033043
NT5DC1	chr6:116001493:C:T	LPS	B	0.0140428904133755	0.0582013596741094	0.548043933575419
NT5DC1	chr6:116001493:C:T	LPS	CD4T	-0.0106176768813715	0.0660325467152194	0.587964457460729
NT5DC1	chr6:116001493:C:T	Tcruzi	NK	0.0198250567739613	0.0571903123372729	0.516325756592651
NT5DC1	chr6:116001493:C:T	Tcruzi	CD8T	0.0146171389460957	0.0562712871358989	0.547864386123968
NT5DC1	chr6:116001493:C:T	Tcruzi	monocyte	0.0248026087582315	0.070432334706373	0.510655498506646
NT5DC1	chr6:116001493:C:T	Tcruzi	B	0.0158869616655282	0.0566141247981274	0.539146623434017
NT5DC1	chr6:116001493:C:T	Tcruzi	CD4T	-0.00237799138365912	0.0640617955206331	0.625960323325268
NT5DC1	chr6:116077955:T:G	NI	NK	0.0533963483054198	0.0824163498117929	0.254746364142471
NT5DC1	chr6:116077955:T:G	NI	CD8T	0.141345724952608	0.10070793772155	0.0845534392563599
NT5DC1	chr6:116077955:T:G	NI	monocyte	0.0661368680432038	0.102776450280987	0.270129676360764
NT5DC1	chr6:116077955:T:G	NI	B	0.0851419465225694	0.0936881293797779	0.185956073223717
NT5DC1	chr6:116077955:T:G	NI	CD4T	0.184216876064455	0.121828662937678	0.0728372819121066
NT5DC1	chr6:116077955:T:G	IAV	NK	0.0769366632016485	0.0789951121115267	0.167573698925323
NT5DC1	chr6:116077955:T:G	IAV	CD8T	0.0713173214498455	0.0732079934301162	0.165018664315423
NT5DC1	chr6:116077955:T:G	IAV	monocyte	0.0254730918365885	0.0870965626996108	0.388139376308762
NT5DC1	chr6:116077955:T:G	IAV	B	0.0628776254674073	0.0808217087723563	0.219632834734391
NT5DC1	chr6:116077955:T:G	IAV	CD4T	0.198251153978891	0.121017860497047	0.0564932237935246
NT5DC1	chr6:116077955:T:G	LPS	NK	0.0770594068614644	0.0830169374254587	0.179851237965681
NT5DC1	chr6:116077955:T:G	LPS	CD8T	0.123284192270872	0.090560428306551	0.0858669685633631
NT5DC1	chr6:116077955:T:G	LPS	monocyte	0.00320358326952554	0.10379341986609	0.478141540323538
NT5DC1	chr6:116077955:T:G	LPS	B	0.104940770995898	0.0978721469929392	0.141855563536552
NT5DC1	chr6:116077955:T:G	LPS	CD4T	0.220364119931938	0.133187798607753	0.0551537854485209
NT5DC1	chr6:116077955:T:G	Tcruzi	NK	0.0842565251468703	0.0883585098938395	0.17219578547946
NT5DC1	chr6:116077955:T:G	Tcruzi	CD8T	0.132561673600331	0.0958923862893416	0.087580093604255
NT5DC1	chr6:116077955:T:G	Tcruzi	monocyte	0.0618241024315956	0.100804160746689	0.283070183097238
NT5DC1	chr6:116077955:T:G	Tcruzi	B	0.0935745768502882	0.0924337914298141	0.157100599938255
NT5DC1	chr6:116077955:T:G	Tcruzi	CD4T	0.213585278288993	0.132779555356831	0.0584642596670853
NT5DC1	chr6:116078659:G:A	NI	NK	-0.0773585521718436	0.0573581351892686	0.084069280470814
NT5DC1	chr6:116078659:G:A	NI	CD8T	-0.0896397798474736	0.058994961416979	0.0666007987868386
NT5DC1	chr6:116078659:G:A	NI	monocyte	-0.00407877752151582	0.0689830346801743	0.468000315272377
NT5DC1	chr6:116078659:G:A	NI	B	-0.127504666214855	0.0751214022713471	0.0343558494029318
NT5DC1	chr6:116078659:G:A	NI	CD4T	-0.106434686528582	0.0684327675919912	0.0637568313765607
NT5DC1	chr6:116078659:G:A	IAV	NK	-0.0945645378394682	0.0591017106854634	0.0443719216386382
NT5DC1	chr6:116078659:G:A	IAV	CD8T	-0.0838092939287013	0.053188041984374	0.0482602932735983
NT5DC1	chr6:116078659:G:A	IAV	monocyte	0.00285187544677539	0.0623374477089208	0.507318208918599
NT5DC1	chr6:116078659:G:A	IAV	B	-0.0987757237679039	0.062783710261689	0.0464746567727177
NT5DC1	chr6:116078659:G:A	IAV	CD4T	-0.134541485573069	0.0659582398401183	0.0233353671058487
NT5DC1	chr6:116078659:G:A	LPS	NK	-0.0934647586093141	0.0596676359390922	0.052010242437166
NT5DC1	chr6:116078659:G:A	LPS	CD8T	-0.0790100454849305	0.0532833223472772	0.0686439892056883
NT5DC1	chr6:116078659:G:A	LPS	monocyte	-0.0241774227553245	0.0685573764491924	0.363947443019902
NT5DC1	chr6:116078659:G:A	LPS	B	-0.109597626174407	0.0674813929728395	0.0453540784697705
NT5DC1	chr6:116078659:G:A	LPS	CD4T	-0.121305129891509	0.0646765496148935	0.0341312001920248
NT5DC1	chr6:116078659:G:A	Tcruzi	NK	-0.0886924594216314	0.0614462590042619	0.0669798748463819
NT5DC1	chr6:116078659:G:A	Tcruzi	CD8T	-0.0947204498548225	0.0577864626337987	0.0514864582836376
NT5DC1	chr6:116078659:G:A	Tcruzi	monocyte	0.00370084788200196	0.0685455341383234	0.502652797662636
NT5DC1	chr6:116078659:G:A	Tcruzi	B	-0.0956317645306222	0.062721198372489	0.0577144129642829
NT5DC1	chr6:116078659:G:A	Tcruzi	CD4T	-0.120955458302971	0.0670862607074049	0.0381450628246599
NT5DC1	chr6:116090315:A:C	NI	NK	0.131452329973947	0.0550640095701785	0.00855991948395669
NT5DC1	chr6:116090315:A:C	NI	CD8T	0.172862288828788	0.0551342459469936	0.0014655714910758
NT5DC1	chr6:116090315:A:C	NI	monocyte	-0.0327483135442235	0.0629133162083668	0.304465690933755
NT5DC1	chr6:116090315:A:C	NI	B	-0.0159423701540118	0.0604623553915433	0.402398648424236
NT5DC1	chr6:116090315:A:C	NI	CD4T	0.219019451940683	0.0603249289814765	0.000305471222705844
NT5DC1	chr6:116090315:A:C	IAV	NK	0.150759543773781	0.0527093379906043	0.00152160675384562
NT5DC1	chr6:116090315:A:C	IAV	CD8T	0.131822026542713	0.0507883223824809	0.00528322134548133
NT5DC1	chr6:116090315:A:C	IAV	monocyte	0.0131630010577147	0.059551922457793	0.411483537390837
NT5DC1	chr6:116090315:A:C	IAV	B	-0.0244325458857953	0.0580992564355633	0.346146847301473
NT5DC1	chr6:116090315:A:C	IAV	CD4T	0.265500838490975	0.0509641077121478	1.2320963280218e-08
NT5DC1	chr6:116090315:A:C	LPS	NK	0.143614295658128	0.0537428225315776	0.0037982320215746
NT5DC1	chr6:116090315:A:C	LPS	CD8T	0.195786466245076	0.0544707615635953	8.2682382378599e-05
NT5DC1	chr6:116090315:A:C	LPS	monocyte	-0.0263364244909571	0.0629409797163469	0.340497184285653
NT5DC1	chr6:116090315:A:C	LPS	B	0.020627526401632	0.0581500876808031	0.358605232176164
NT5DC1	chr6:116090315:A:C	LPS	CD4T	0.276712730485387	0.0536874541624408	4.85443063911497e-08
NT5DC1	chr6:116090315:A:C	Tcruzi	NK	0.130693126607023	0.0588093637503407	0.0138393894259989
NT5DC1	chr6:116090315:A:C	Tcruzi	CD8T	0.184718952090693	0.0536654689459222	0.000392600892360262
NT5DC1	chr6:116090315:A:C	Tcruzi	monocyte	0.031924578485751	0.0630610606503393	0.307689132443158
NT5DC1	chr6:116090315:A:C	Tcruzi	B	-0.0407448577894616	0.0608751653687006	0.256247838105956
NT5DC1	chr6:116090315:A:C	Tcruzi	CD4T	0.274726771381223	0.0598786359914204	8.58105446207917e-07
NT5DC1	chr6:116105002:A:T	NI	NK	-0.0415344920141382	0.0834725968243287	0.432434836108348
NT5DC1	chr6:116105002:A:T	NI	CD8T	-0.0425925288632343	0.0882301756301625	0.442265958029687
NT5DC1	chr6:116105002:A:T	NI	monocyte	-0.0621073186204851	0.11396772931237	0.388055880016994
NT5DC1	chr6:116105002:A:T	NI	B	-0.0476838313119145	0.092899164378721	0.426142076353582
NT5DC1	chr6:116105002:A:T	NI	CD4T	-0.0245225978681802	0.0937944849178034	0.508817587816134
NT5DC1	chr6:116105002:A:T	IAV	NK	-0.0431206202423084	0.0816221143636066	0.417934568048513
NT5DC1	chr6:116105002:A:T	IAV	CD8T	-0.0374275056324656	0.0735686709587514	0.426918095501717
NT5DC1	chr6:116105002:A:T	IAV	monocyte	-0.0275366460140031	0.081318648831368	0.485355706152483
NT5DC1	chr6:116105002:A:T	IAV	B	-0.0392076206092185	0.0792123779918531	0.432746858334481
NT5DC1	chr6:116105002:A:T	IAV	CD4T	-0.0260666236238421	0.0800528363000145	0.496229686674934
NT5DC1	chr6:116105002:A:T	LPS	NK	-0.0357245264911781	0.0781808110478253	0.445706761363199
NT5DC1	chr6:116105002:A:T	LPS	CD8T	-0.0356452207542951	0.0760525851553914	0.443020771378376
NT5DC1	chr6:116105002:A:T	LPS	monocyte	-0.0444550980453155	0.100639594340753	0.444566674081547
NT5DC1	chr6:116105002:A:T	LPS	B	-0.0433149702871117	0.0883249396846188	0.432909672996236
NT5DC1	chr6:116105002:A:T	LPS	CD4T	-0.0219223168686986	0.086678799948759	0.514220208934501
NT5DC1	chr6:116105002:A:T	Tcruzi	NK	-0.0406657793162783	0.0839309846635241	0.43691359683697
NT5DC1	chr6:116105002:A:T	Tcruzi	CD8T	-0.0353084331012683	0.0808065183582058	0.45762105946345
NT5DC1	chr6:116105002:A:T	Tcruzi	monocyte	-0.0427576407756576	0.0973114517356288	0.452164448335997
NT5DC1	chr6:116105002:A:T	Tcruzi	B	-0.0394817853177151	0.0830383844098725	0.440807087420113
NT5DC1	chr6:116105002:A:T	Tcruzi	CD4T	-0.0229451054720168	0.0884022937407748	0.514429069542832
NT5DC1	chr6:116114430:C:T	NI	NK	-0.0147888808872692	0.0556272687285677	0.563121108801975
NT5DC1	chr6:116114430:C:T	NI	CD8T	0.00668007587017098	0.0575595825656217	0.607712931405511
NT5DC1	chr6:116114430:C:T	NI	monocyte	-0.00110731328017383	0.0667452289564769	0.612527076303412
NT5DC1	chr6:116114430:C:T	NI	B	0.0121743404684379	0.0590283188535258	0.579617899483318
NT5DC1	chr6:116114430:C:T	NI	CD4T	0.0136559109707161	0.0712726572440572	0.575331049385723
NT5DC1	chr6:116114430:C:T	IAV	NK	-0.0153568349863989	0.0528261930235026	0.554371579523692
NT5DC1	chr6:116114430:C:T	IAV	CD8T	-0.0121926781372193	0.0485792518734717	0.569457165559216
NT5DC1	chr6:116114430:C:T	IAV	monocyte	-0.00443482875738178	0.0556788981377147	0.61742608002366
NT5DC1	chr6:116114430:C:T	IAV	B	0.0024286266643155	0.0489035168166827	0.623306314085387
NT5DC1	chr6:116114430:C:T	IAV	CD4T	0.00702642696228118	0.0580316983474374	0.603250785105248
NT5DC1	chr6:116114430:C:T	LPS	NK	-0.0175963443958123	0.0579267039839574	0.545527352562181
NT5DC1	chr6:116114430:C:T	LPS	CD8T	-0.00239085224753898	0.049435079209797	0.625096219254165
NT5DC1	chr6:116114430:C:T	LPS	monocyte	-0.00502783714129915	0.0663028431218475	0.605618073102487
NT5DC1	chr6:116114430:C:T	LPS	B	0.00587275228642709	0.0561902006403701	0.604189739728025
NT5DC1	chr6:116114430:C:T	LPS	CD4T	0.0145771558622607	0.0664236229413229	0.571278764984842
NT5DC1	chr6:116114430:C:T	Tcruzi	NK	-0.0130097262207143	0.0558714925981161	0.572007854125758
NT5DC1	chr6:116114430:C:T	Tcruzi	CD8T	0.00174590873366612	0.0542998638530518	0.628658170948701
NT5DC1	chr6:116114430:C:T	Tcruzi	monocyte	-0.00706224903345376	0.0647502944174073	0.604323396998684
NT5DC1	chr6:116114430:C:T	Tcruzi	B	0.010000657351935	0.0551401978265122	0.585115068872173
NT5DC1	chr6:116114430:C:T	Tcruzi	CD4T	0.0179000130390296	0.0694972401952022	0.5624350029643
NT5DC1	chr6:116131040:T:G	NI	NK	0.0761481337804339	0.0454334159837261	0.0403719367844285
NT5DC1	chr6:116131040:T:G	NI	CD8T	0.0590252509079041	0.0448411255826466	0.0929813519129021
NT5DC1	chr6:116131040:T:G	NI	monocyte	0.0338887314716611	0.050391569053926	0.248077716124796
NT5DC1	chr6:116131040:T:G	NI	B	-0.0646375492202232	0.0523774295717462	0.103268832724721
NT5DC1	chr6:116131040:T:G	NI	CD4T	0.0974334406843005	0.0494717617003777	0.0228407766312491
NT5DC1	chr6:116131040:T:G	IAV	NK	0.110013872060873	0.0493344203274174	0.00542915084927226
NT5DC1	chr6:116131040:T:G	IAV	CD8T	0.0340391507234845	0.041622535946797	0.192390047979943
NT5DC1	chr6:116131040:T:G	IAV	monocyte	0.055763514975474	0.0507362031942056	0.12830815156634
NT5DC1	chr6:116131040:T:G	IAV	B	-0.0528892726155558	0.0489203319582562	0.13440507032639
NT5DC1	chr6:116131040:T:G	IAV	CD4T	0.0999495340074671	0.0408288367009193	0.00608547516604975
NT5DC1	chr6:116131040:T:G	LPS	NK	0.0665099946595742	0.0435579003818799	0.0597581426832595
NT5DC1	chr6:116131040:T:G	LPS	CD8T	0.0835064374108779	0.043763454317727	0.02150281399089
NT5DC1	chr6:116131040:T:G	LPS	monocyte	-0.0316784114250569	0.0549031703181277	0.290596762838069
NT5DC1	chr6:116131040:T:G	LPS	B	-0.0419627259369404	0.0485878522754689	0.193751844555867
NT5DC1	chr6:116131040:T:G	LPS	CD4T	0.110472763976476	0.04450025897483	0.00547914542597403
NT5DC1	chr6:116131040:T:G	Tcruzi	NK	0.0608747841452832	0.0472112484359399	0.093587183656859
NT5DC1	chr6:116131040:T:G	Tcruzi	CD8T	0.0680458012349307	0.0431622949319635	0.0557427356754384
NT5DC1	chr6:116131040:T:G	Tcruzi	monocyte	0.0633916879935081	0.053585271471934	0.112276001150976
NT5DC1	chr6:116131040:T:G	Tcruzi	B	-0.0546331309431972	0.0491156882745524	0.12912854607891
NT5DC1	chr6:116131040:T:G	Tcruzi	CD4T	0.0862017764447265	0.0467635363825941	0.0321036528980635
NT5DC1	chr6:116164989:C:T	NI	NK	-0.00222219215940836	0.0455691539362823	0.831985153400684
NT5DC1	chr6:116164989:C:T	NI	CD8T	-0.0176450772227828	0.0599066870199139	0.773282402171669
NT5DC1	chr6:116164989:C:T	NI	monocyte	-0.0127669792823572	0.0550673759830036	0.77672387513862
NT5DC1	chr6:116164989:C:T	NI	B	-0.0163143414378951	0.0572788787974658	0.772204391202115
NT5DC1	chr6:116164989:C:T	NI	CD4T	0.00644240010691148	0.0517056597207595	0.806110755784088
NT5DC1	chr6:116164989:C:T	IAV	NK	0.0231411195834176	0.0594345039812386	0.738663835892157
NT5DC1	chr6:116164989:C:T	IAV	CD8T	-0.00367734095440529	0.0420272121971887	0.824529368576028
NT5DC1	chr6:116164989:C:T	IAV	monocyte	-0.00569709698462257	0.0496344733102117	0.80102307543712
NT5DC1	chr6:116164989:C:T	IAV	B	0.00674873999154648	0.0462916697412797	0.807432542958132
NT5DC1	chr6:116164989:C:T	IAV	CD4T	0.0185573737311267	0.0516686659656694	0.749769745468015
NT5DC1	chr6:116164989:C:T	LPS	NK	0.0171427922869522	0.0531235879663149	0.759498569649238
NT5DC1	chr6:116164989:C:T	LPS	CD8T	0.00639347806461223	0.043137400996242	0.802275146636024
NT5DC1	chr6:116164989:C:T	LPS	monocyte	-0.371339324404703	0.189551005459529	0.0440676627202798
NT5DC1	chr6:116164989:C:T	LPS	B	0.000910212811507233	0.0477726506376639	0.834265586643918
NT5DC1	chr6:116164989:C:T	LPS	CD4T	0.0206754194378979	0.0571894486422095	0.748915128586744
NT5DC1	chr6:116164989:C:T	Tcruzi	NK	0.0175221365354053	0.0565670781272409	0.763246365961376
NT5DC1	chr6:116164989:C:T	Tcruzi	CD8T	-0.00209814992614808	0.0440531973913671	0.8303305655393
NT5DC1	chr6:116164989:C:T	Tcruzi	monocyte	-0.0126495917286718	0.05482238532366	0.777253811323086
NT5DC1	chr6:116164989:C:T	Tcruzi	B	-0.0107152762108509	0.0499344713382852	0.789185308391924
NT5DC1	chr6:116164989:C:T	Tcruzi	CD4T	0.00682488753364262	0.0489941301502264	0.803350957587319
NT5DC1	chr6:116241824:G:A	NI	NK	0.00430330336230123	0.0427911483565175	0.629469609288347
NT5DC1	chr6:116241824:G:A	NI	CD8T	0.010558984742306	0.0500186467589715	0.597800084277791
NT5DC1	chr6:116241824:G:A	NI	monocyte	-0.000219432013904937	0.0574651081001947	0.63339639302971
NT5DC1	chr6:116241824:G:A	NI	B	0.00427629731807754	0.0474166400482619	0.633720052749574
NT5DC1	chr6:116241824:G:A	NI	CD4T	0.0154964954051153	0.062328339022577	0.57605927301974
NT5DC1	chr6:116241824:G:A	IAV	NK	0.00746118096843815	0.0405206406760895	0.606234310383665
NT5DC1	chr6:116241824:G:A	IAV	CD8T	0.00806223779897973	0.037923786528968	0.597275377674698
NT5DC1	chr6:116241824:G:A	IAV	monocyte	-0.00232011429011406	0.0470673213061449	0.650206081254771
NT5DC1	chr6:116241824:G:A	IAV	B	0.00377446905824061	0.0408849183659869	0.633084098003541
NT5DC1	chr6:116241824:G:A	IAV	CD4T	0.0141449738152984	0.052623041667772	0.580688991393223
NT5DC1	chr6:116241824:G:A	LPS	NK	0.00682394118742199	0.0434953387022801	0.608667186613208
NT5DC1	chr6:116241824:G:A	LPS	CD8T	0.0085959149781851	0.0431168153171519	0.595794956676543
NT5DC1	chr6:116241824:G:A	LPS	monocyte	-0.00347611703762146	0.0569152653606129	0.631868279839633
NT5DC1	chr6:116241824:G:A	LPS	B	0.00406136633146906	0.047132825716001	0.629489151644555
NT5DC1	chr6:116241824:G:A	LPS	CD4T	0.0121940175777327	0.0566305670347403	0.591242868582084
NT5DC1	chr6:116241824:G:A	Tcruzi	NK	0.0022195248057228	0.0441617632843648	0.641149374890565
NT5DC1	chr6:116241824:G:A	Tcruzi	CD8T	0.0117814254319078	0.0487996196458449	0.587229706882455
NT5DC1	chr6:116241824:G:A	Tcruzi	monocyte	-0.00340815391969564	0.0548507338671489	0.640367466460202
NT5DC1	chr6:116241824:G:A	Tcruzi	B	0.00173401117311579	0.0448559965011048	0.645716093590931
NT5DC1	chr6:116241824:G:A	Tcruzi	CD4T	0.0121593663956529	0.0575102308869884	0.595802758110791
NT5DC1	chr6:116256638:C:T	NI	NK	0.0168571619153341	0.0648434139968848	0.506717498747391
NT5DC1	chr6:116256638:C:T	NI	CD8T	-0.027246846303369	0.0752477216857241	0.480881138987325
NT5DC1	chr6:116256638:C:T	NI	monocyte	0.0327889985036907	0.0836096694157223	0.4380370007371
NT5DC1	chr6:116256638:C:T	NI	B	0.0671139842463476	0.0939659591753044	0.332818695192096
NT5DC1	chr6:116256638:C:T	NI	CD4T	-0.0112898366318933	0.0777047747155154	0.542668166463369
NT5DC1	chr6:116256638:C:T	IAV	NK	0.0328288843033267	0.070441790420653	0.434172127623841
NT5DC1	chr6:116256638:C:T	IAV	CD8T	0.00192364098913494	0.0543722457070636	0.579461256023205
NT5DC1	chr6:116256638:C:T	IAV	monocyte	-0.00553559697747111	0.0708754179613561	0.582725402127687
NT5DC1	chr6:116256638:C:T	IAV	B	0.0775373009838359	0.103039582946125	0.302748972510494
NT5DC1	chr6:116256638:C:T	IAV	CD4T	-0.0109273298953936	0.0647752391781397	0.542227908460573
NT5DC1	chr6:116256638:C:T	LPS	NK	0.0140224483617358	0.0636693563204741	0.515225035590708
NT5DC1	chr6:116256638:C:T	LPS	CD8T	-0.014857439064382	0.0630495262548029	0.521258337448242
NT5DC1	chr6:116256638:C:T	LPS	monocyte	0.0174834224505637	0.0808444801130528	0.507742409698517
NT5DC1	chr6:116256638:C:T	LPS	B	0.0699204539474663	0.0963382672329395	0.324415280618279
NT5DC1	chr6:116256638:C:T	LPS	CD4T	-0.0191020584646434	0.0738606308796839	0.510450201642582
NT5DC1	chr6:116256638:C:T	Tcruzi	NK	0.0063837484983739	0.0649547959003645	0.554287869940412
NT5DC1	chr6:116256638:C:T	Tcruzi	CD8T	-0.0107365375745145	0.0643897222333939	0.542830136795616
NT5DC1	chr6:116256638:C:T	Tcruzi	monocyte	0.00529002465001792	0.0760908407798322	0.555323764343078
NT5DC1	chr6:116256638:C:T	Tcruzi	B	0.0710239913283034	0.0957966788331045	0.31804610435598
NT5DC1	chr6:116256638:C:T	Tcruzi	CD4T	-0.0106244113778003	0.0728419066541045	0.546801229938825
NT5DC1	chr6:116268486:A:G	NI	NK	-0.00488990938931849	0.0452611534929352	0.62626668843451
NT5DC1	chr6:116268486:A:G	NI	CD8T	0.000942905316629635	0.0503929409958132	0.654728591611288
NT5DC1	chr6:116268486:A:G	NI	monocyte	0.00696400691437165	0.0619805563036791	0.597974532318278
NT5DC1	chr6:116268486:A:G	NI	B	-0.00508494142771036	0.0503774038791411	0.628575560270213
NT5DC1	chr6:116268486:A:G	NI	CD4T	0.00539911666619716	0.0621632752602933	0.624507497966917
NT5DC1	chr6:116268486:A:G	IAV	NK	-0.00615480637716037	0.0424558759425955	0.615873234306946
NT5DC1	chr6:116268486:A:G	IAV	CD8T	-0.00411160840354194	0.0388461882213871	0.627058899649759
NT5DC1	chr6:116268486:A:G	IAV	monocyte	0.00352154680771256	0.0504590250116725	0.635129556791452
NT5DC1	chr6:116268486:A:G	IAV	B	-0.00693375846731427	0.044586917008531	0.613127465295262
NT5DC1	chr6:116268486:A:G	IAV	CD4T	-0.00457939627318644	0.05129386673918	0.632354394783756
NT5DC1	chr6:116268486:A:G	LPS	NK	-0.00170194552198648	0.0450243997708303	0.640185775896053
NT5DC1	chr6:116268486:A:G	LPS	CD8T	0.000319865053802277	0.0438477272178838	0.652056956856843
NT5DC1	chr6:116268486:A:G	LPS	monocyte	0.00615274057749146	0.0614604746171004	0.611733961447539
NT5DC1	chr6:116268486:A:G	LPS	B	-0.00720591070756647	0.0509861227763867	0.612734640663342
NT5DC1	chr6:116268486:A:G	LPS	CD4T	0.000329092311642678	0.0563079192488323	0.65134780074751
NT5DC1	chr6:116268486:A:G	Tcruzi	NK	-0.00784406387178931	0.0479368908510594	0.60892947333655
NT5DC1	chr6:116268486:A:G	Tcruzi	CD8T	-0.00680429499368895	0.0495117014302041	0.617138544193878
NT5DC1	chr6:116268486:A:G	Tcruzi	monocyte	0.0128581390878602	0.0619342756328922	0.590249270473752
NT5DC1	chr6:116268486:A:G	Tcruzi	B	-0.00191175762456877	0.0474069593496304	0.642586695188556
NT5DC1	chr6:116268486:A:G	Tcruzi	CD4T	-0.00018196138281392	0.0573567898877007	0.65362518906923
NT5DC2	chr3:52433306:A:G	NI	NK	0.197645539853977	0.0597448915340551	0.000671986470625804
NT5DC2	chr3:52433306:A:G	NI	CD8T	0.347961636488452	0.0619643010629556	1.25792978779868e-08
NT5DC2	chr3:52433306:A:G	NI	monocyte	-0.148948012074945	0.0581887661459246	0.00460702182897987
NT5DC2	chr3:52433306:A:G	NI	B	0.241392155887681	0.0651627400933874	0.000101504163160319
NT5DC2	chr3:52433306:A:G	NI	CD4T	0.394027567466763	0.0647443176226729	7.8324036312745e-10
NT5DC2	chr3:52433306:A:G	IAV	NK	0.188093776280576	0.0555224444627928	0.000478675380581059
NT5DC2	chr3:52433306:A:G	IAV	CD8T	0.265520843701201	0.0566197284267114	5.26492214496598e-07
NT5DC2	chr3:52433306:A:G	IAV	monocyte	-0.0843111758134759	0.0448927232749153	0.0296660435828312
NT5DC2	chr3:52433306:A:G	IAV	B	0.233695133885367	0.062121040147982	4.47736682221109e-05
NT5DC2	chr3:52433306:A:G	IAV	CD4T	0.331826412338352	0.0614800504861699	6.69731497194154e-08
NT5DC2	chr3:52433306:A:G	LPS	NK	0.262175548971107	0.0596319292366796	3.32158615703639e-06
NT5DC2	chr3:52433306:A:G	LPS	CD8T	0.305577800958598	0.0587184378536171	7.50835023870476e-08
NT5DC2	chr3:52433306:A:G	LPS	monocyte	-0.0755587255999481	0.0600143965723042	0.10350202135741
NT5DC2	chr3:52433306:A:G	LPS	B	0.217592635972288	0.0626141098534502	0.000321543967575983
NT5DC2	chr3:52433306:A:G	LPS	CD4T	0.362987471271505	0.0637382783557566	1.26950676508392e-08
NT5DC2	chr3:52433306:A:G	Tcruzi	NK	0.19668030472787	0.0639617160820346	0.00151204696263682
NT5DC2	chr3:52433306:A:G	Tcruzi	CD8T	0.294342943489522	0.0609694403195765	3.76053970231276e-06
NT5DC2	chr3:52433306:A:G	Tcruzi	monocyte	-0.135708820999905	0.0634621056561758	0.0149093796287993
NT5DC2	chr3:52433306:A:G	Tcruzi	B	0.234188073172336	0.0639075619750605	0.000104354296475767
NT5DC2	chr3:52433306:A:G	Tcruzi	CD4T	0.359285830322231	0.0636922951215063	3.2976483531813e-08
NT5DC2	chr3:52453878:T:C	NI	NK	-0.181741429079893	0.131578774080404	0.0825116219764356
NT5DC2	chr3:52453878:T:C	NI	CD8T	-0.331135597892381	0.136197982493202	0.00713251126634085
NT5DC2	chr3:52453878:T:C	NI	monocyte	0.697817047269759	0.132871270586446	2.36561544096928e-08
NT5DC2	chr3:52453878:T:C	NI	B	-0.355086679145601	0.146205392837012	0.00676825961080962
NT5DC2	chr3:52453878:T:C	NI	CD4T	-0.433627907288647	0.147407738435314	0.00146370581616384
NT5DC2	chr3:52453878:T:C	IAV	NK	-0.147626404116862	0.121079622155322	0.11037035628108
NT5DC2	chr3:52453878:T:C	IAV	CD8T	-0.255312917976197	0.121078497412948	0.0160971740354305
NT5DC2	chr3:52453878:T:C	IAV	monocyte	0.409041349144769	0.101206265586463	2.41852553485153e-05
NT5DC2	chr3:52453878:T:C	IAV	B	-0.302369146471486	0.133143015259605	0.0103466543896882
NT5DC2	chr3:52453878:T:C	IAV	CD4T	-0.3507211566053	0.135993591259295	0.00465904004400164
NT5DC2	chr3:52453878:T:C	LPS	NK	-0.183489339065465	0.127341146608695	0.0739000759627342
NT5DC2	chr3:52453878:T:C	LPS	CD8T	-0.293482054945156	0.12519988703893	0.00882418255030204
NT5DC2	chr3:52453878:T:C	LPS	monocyte	0.375642237680027	0.132128195649691	0.0023553170783967
NT5DC2	chr3:52453878:T:C	LPS	B	-0.389290589702411	0.142111006400752	0.00250889044695513
NT5DC2	chr3:52453878:T:C	LPS	CD4T	-0.37388414097669	0.141988359559979	0.00401628299265022
NT5DC2	chr3:52453878:T:C	Tcruzi	NK	-0.0704099853638381	0.140888674486006	0.305132569093426
NT5DC2	chr3:52453878:T:C	Tcruzi	CD8T	-0.311983582439328	0.134486679363206	0.00973680163882218
NT5DC2	chr3:52453878:T:C	Tcruzi	monocyte	0.719288873633909	0.144685197606355	6.98855358840097e-08
NT5DC2	chr3:52453878:T:C	Tcruzi	B	-0.253912677617278	0.139527744119786	0.0337111352449068
NT5DC2	chr3:52453878:T:C	Tcruzi	CD4T	-0.26123765669837	0.142925774279064	0.0346390836965745
NT5DC2	chr3:52497665:G:A	NI	NK	0.0695088654608107	0.0989508351261589	0.240962487807995
NT5DC2	chr3:52497665:G:A	NI	CD8T	-0.0502357984802738	0.0982073484181938	0.306993095131102
NT5DC2	chr3:52497665:G:A	NI	monocyte	0.399402890335578	0.134370274451557	0.00138261374275337
NT5DC2	chr3:52497665:G:A	NI	B	0.0748464035474309	0.107072311301623	0.239287463142302
NT5DC2	chr3:52497665:G:A	NI	CD4T	-0.123405341225602	0.114519248986516	0.138115976442693
NT5DC2	chr3:52497665:G:A	IAV	NK	0.00911761525127523	0.0875520750669078	0.451990396156781
NT5DC2	chr3:52497665:G:A	IAV	CD8T	-0.00132653110462349	0.0825315641746964	0.492829997448863
NT5DC2	chr3:52497665:G:A	IAV	monocyte	0.167923787153872	0.0850819252170842	0.0243865587497111
NT5DC2	chr3:52497665:G:A	IAV	B	0.0923616384466933	0.10081532678184	0.172439811912691
NT5DC2	chr3:52497665:G:A	IAV	CD4T	-0.0644146111648016	0.100030250436134	0.259941699828429
NT5DC2	chr3:52497665:G:A	LPS	NK	0.0548777288463689	0.0949740103975079	0.282164227598594
NT5DC2	chr3:52497665:G:A	LPS	CD8T	-0.0416379992918795	0.0912972588323551	0.32904418129784
NT5DC2	chr3:52497665:G:A	LPS	monocyte	0.211588384928259	0.109587990049285	0.0254956955094479
NT5DC2	chr3:52497665:G:A	LPS	B	0.035204713410592	0.10338907542942	0.358632161093107
NT5DC2	chr3:52497665:G:A	LPS	CD4T	-0.0761147656431204	0.106221505442884	0.23710056727691
NT5DC2	chr3:52497665:G:A	Tcruzi	NK	0.0333866954309423	0.0976958648851511	0.364481474217457
NT5DC2	chr3:52497665:G:A	Tcruzi	CD8T	-0.00991194916615286	0.0946534165516807	0.45447994619486
NT5DC2	chr3:52497665:G:A	Tcruzi	monocyte	0.401071843656622	0.142478363019219	0.00168790062615985
NT5DC2	chr3:52497665:G:A	Tcruzi	B	0.0538088835705149	0.0994252008821582	0.289409268807882
NT5DC2	chr3:52497665:G:A	Tcruzi	CD4T	-0.119171468271308	0.110041770602608	0.136244876034839
NT5DC2	chr3:52508903:T:C	NI	NK	0.179134768686664	0.057668144484624	0.00126868505957407
NT5DC2	chr3:52508903:T:C	NI	CD8T	0.479492859692206	0.0580360088641625	3.06904706039779e-16
NT5DC2	chr3:52508903:T:C	NI	monocyte	-0.225654287878926	0.0503028313672245	2.95712972420148e-06
NT5DC2	chr3:52508903:T:C	NI	B	0.351514495623381	0.0608141813319256	6.41370592878602e-09
NT5DC2	chr3:52508903:T:C	NI	CD4T	0.475337584143044	0.0574243040752698	1.05315162949508e-15
NT5DC2	chr3:52508903:T:C	IAV	NK	0.162796662534535	0.0536440400830649	0.00153890387698715
NT5DC2	chr3:52508903:T:C	IAV	CD8T	0.319865905382713	0.0541939413902971	2.59457776364756e-09
NT5DC2	chr3:52508903:T:C	IAV	monocyte	-0.10206456974542	0.0388889062237496	0.00437107581803942
NT5DC2	chr3:52508903:T:C	IAV	B	0.25740805236367	0.0577833334493644	7.20249658991301e-06
NT5DC2	chr3:52508903:T:C	IAV	CD4T	0.442727408967539	0.0562988059887627	1.03478155626015e-14
NT5DC2	chr3:52508903:T:C	LPS	NK	0.209830989341615	0.05536037085123	0.000109609437519702
NT5DC2	chr3:52508903:T:C	LPS	CD8T	0.423987226936112	0.056534375148206	2.13498975610958e-14
NT5DC2	chr3:52508903:T:C	LPS	monocyte	-0.0900800733658617	0.0533561019540021	0.045852338213738
NT5DC2	chr3:52508903:T:C	LPS	B	0.376005063299008	0.0587173406138105	7.22240283436448e-11
NT5DC2	chr3:52508903:T:C	LPS	CD4T	0.49882585230692	0.0573281968903657	8.35089538039216e-18
NT5DC2	chr3:52508903:T:C	Tcruzi	NK	0.211264992487302	0.0627243018022107	0.000508371681501414
NT5DC2	chr3:52508903:T:C	Tcruzi	CD8T	0.478632364072172	0.0599274614220086	1.00479335472152e-15
NT5DC2	chr3:52508903:T:C	Tcruzi	monocyte	-0.260864680104196	0.059136032058263	2.90965583971126e-06
NT5DC2	chr3:52508903:T:C	Tcruzi	B	0.341382979634107	0.0607055098513011	1.13259312665065e-08
NT5DC2	chr3:52508903:T:C	Tcruzi	CD4T	0.470311128986907	0.0581937073334563	9.75408216858687e-15
NT5DC2	chr3:52588271:G:A	NI	NK	0.0106104625838508	0.0440302147413288	0.589409968924686
NT5DC2	chr3:52588271:G:A	NI	CD8T	0.0097246935033413	0.0488531145170842	0.602248972127235
NT5DC2	chr3:52588271:G:A	NI	monocyte	0.000437653176248967	0.0539769951489646	0.630836090686331
NT5DC2	chr3:52588271:G:A	NI	B	1.85789819682912e-05	0.0463680146278005	0.659676692763267
NT5DC2	chr3:52588271:G:A	NI	CD4T	0.0105924364076426	0.0597794785255476	0.598599503454374
NT5DC2	chr3:52588271:G:A	IAV	NK	0.0161376639633293	0.0456210014406705	0.552004621879708
NT5DC2	chr3:52588271:G:A	IAV	CD8T	0.00660676248502234	0.0366135047341454	0.606919363934214
NT5DC2	chr3:52588271:G:A	IAV	monocyte	0.000671128535411105	0.0427410596593648	0.655692618755579
NT5DC2	chr3:52588271:G:A	IAV	B	-0.0012458278102979	0.0402675827416138	0.659418237575211
NT5DC2	chr3:52588271:G:A	IAV	CD4T	0.0075456098415663	0.0501992139991783	0.616095148876784
NT5DC2	chr3:52588271:G:A	LPS	NK	0.0128645534935178	0.0453751910809386	0.570490880679417
NT5DC2	chr3:52588271:G:A	LPS	CD8T	0.00667471108870757	0.0416716069310904	0.606763585413193
NT5DC2	chr3:52588271:G:A	LPS	monocyte	0.00561866515646113	0.0533592899793923	0.615693277931334
NT5DC2	chr3:52588271:G:A	LPS	B	-0.000125943013973045	0.0459989020393847	0.654490492276079
NT5DC2	chr3:52588271:G:A	LPS	CD4T	0.0115869900083056	0.0563298936603371	0.595016422439407
NT5DC2	chr3:52588271:G:A	Tcruzi	NK	0.0129737059275002	0.0466839561921036	0.576336360425882
NT5DC2	chr3:52588271:G:A	Tcruzi	CD8T	0.00407448371084121	0.0460293582499737	0.630085777827496
NT5DC2	chr3:52588271:G:A	Tcruzi	monocyte	0.00226922184501946	0.051333346515996	0.642008343174929
NT5DC2	chr3:52588271:G:A	Tcruzi	B	-5.45427414299357e-05	0.0439896090526675	0.658280518210177
NT5DC2	chr3:52588271:G:A	Tcruzi	CD4T	0.00909083671601023	0.0558847520657647	0.611171586582568
NT5DC2	chr3:52610908:T:C	NI	NK	0.00632345827668695	0.0544373508523765	0.614514558907363
NT5DC2	chr3:52610908:T:C	NI	CD8T	0.00557190622757192	0.0623613484946816	0.622691269770329
NT5DC2	chr3:52610908:T:C	NI	monocyte	0.0082406849011587	0.0689964427092631	0.588053035740757
NT5DC2	chr3:52610908:T:C	NI	B	0.00206977737893377	0.0598087234389065	0.637717578071472
NT5DC2	chr3:52610908:T:C	NI	CD4T	6.92913576175653e-05	0.0758703648363261	0.638369094606762
NT5DC2	chr3:52610908:T:C	IAV	NK	0.00908012973888591	0.0518327749254703	0.597555387437642
NT5DC2	chr3:52610908:T:C	IAV	CD8T	0.00551306124945319	0.0470896142497062	0.61452920074431
NT5DC2	chr3:52610908:T:C	IAV	monocyte	0.0101070511586955	0.0576876466810951	0.597173222142666
NT5DC2	chr3:52610908:T:C	IAV	B	0.00612015518508731	0.0526406805151	0.615201489640629
NT5DC2	chr3:52610908:T:C	IAV	CD4T	0.00122443059495238	0.0644272934713873	0.641676607496107
NT5DC2	chr3:52610908:T:C	LPS	NK	0.00732592623252281	0.0550102640972498	0.605688911055033
NT5DC2	chr3:52610908:T:C	LPS	CD8T	0.00568362922851397	0.0539588116509921	0.61406157396625
NT5DC2	chr3:52610908:T:C	LPS	monocyte	-0.0181655652199934	0.0872121489224842	0.570022152468137
NT5DC2	chr3:52610908:T:C	LPS	B	0.00156295133541478	0.0593728100305922	0.635729724831502
NT5DC2	chr3:52610908:T:C	LPS	CD4T	-0.00209608587006881	0.0711541900381674	0.637009377365889
NT5DC2	chr3:52610908:T:C	Tcruzi	NK	0.00427486572146041	0.0556613253465352	0.623519465060482
NT5DC2	chr3:52610908:T:C	Tcruzi	CD8T	0.00323018043160621	0.0595949054844124	0.630513661534073
NT5DC2	chr3:52610908:T:C	Tcruzi	monocyte	0.00468185921893339	0.0658047450355446	0.621458695004417
NT5DC2	chr3:52610908:T:C	Tcruzi	B	-0.000406891122503949	0.056766213607993	0.646728185962343
NT5DC2	chr3:52610908:T:C	Tcruzi	CD4T	-0.00243840084236444	0.0717934356515082	0.639457312048999
NT5DC3	chr12:103677745:T:C	NI	NK	-0.00477488419397794	0.0232578932320032	0.649883184645363
NT5DC3	chr12:103677745:T:C	NI	CD8T	-0.000977583047925821	0.0249947846196881	0.693422108034979
NT5DC3	chr12:103677745:T:C	NI	monocyte	-0.0137952878443074	0.0346830242365648	0.552639585433352
NT5DC3	chr12:103677745:T:C	NI	B	-0.00191362461798534	0.0256599917280095	0.687145878500002
NT5DC3	chr12:103677745:T:C	NI	CD4T	-0.000846715719111642	0.0312773427238078	0.683670932982428
NT5DC3	chr12:103677745:T:C	IAV	NK	-0.00725301709368186	0.0230136182994008	0.618262477525138
NT5DC3	chr12:103677745:T:C	IAV	CD8T	-0.0111944185107637	0.0252476815393581	0.577198302895059
NT5DC3	chr12:103677745:T:C	IAV	monocyte	-0.0101698124119972	0.0272682948007072	0.604059352682413
NT5DC3	chr12:103677745:T:C	IAV	B	-0.00476567869538011	0.0233961212494438	0.652069493981811
NT5DC3	chr12:103677745:T:C	IAV	CD4T	-0.0127409810665777	0.0302235785871497	0.58846635077162
NT5DC3	chr12:103677745:T:C	LPS	NK	-0.0157487059607618	0.0309832249271123	0.546692796455037
NT5DC3	chr12:103677745:T:C	LPS	CD8T	-0.00415644823343516	0.0222818474159232	0.647605922028679
NT5DC3	chr12:103677745:T:C	LPS	monocyte	0.0031721862950506	0.033535033105214	0.686304166602992
NT5DC3	chr12:103677745:T:C	LPS	B	-0.00693132371495578	0.0265905348829937	0.630768240408911
NT5DC3	chr12:103677745:T:C	LPS	CD4T	-0.00865800904188829	0.0289505595083957	0.619102501500308
NT5DC3	chr12:103677745:T:C	Tcruzi	NK	-0.0041242404134459	0.0243285024701878	0.655665454971248
NT5DC3	chr12:103677745:T:C	Tcruzi	CD8T	0.00188439762940739	0.0257063095562136	0.713596937265061
NT5DC3	chr12:103677745:T:C	Tcruzi	monocyte	-0.00677230353888174	0.0290365690706919	0.637678438929048
NT5DC3	chr12:103677745:T:C	Tcruzi	B	-0.0040008106247526	0.0248248380683218	0.662957323953864
NT5DC3	chr12:103677745:T:C	Tcruzi	CD4T	-0.0080301120605051	0.029241164637131	0.632581594615867
NT5DC3	chr12:103682819:G:A	NI	NK	0.00783816874987783	0.0254084893092753	0.595081617761921
NT5DC3	chr12:103682819:G:A	NI	CD8T	0.0115602045531018	0.0288155537196907	0.566867534082076
NT5DC3	chr12:103682819:G:A	NI	monocyte	0.0146101311029503	0.0367137529509758	0.531425312250461
NT5DC3	chr12:103682819:G:A	NI	B	0.00894190215698377	0.0285858437217726	0.595036349710031
NT5DC3	chr12:103682819:G:A	NI	CD4T	0.0154302285510415	0.0376057573171381	0.545367214369318
NT5DC3	chr12:103682819:G:A	IAV	NK	0.0119782367448297	0.0263321864163493	0.54972906575188
NT5DC3	chr12:103682819:G:A	IAV	CD8T	0.0110306767720883	0.0241095500205515	0.548197998807054
NT5DC3	chr12:103682819:G:A	IAV	monocyte	0.0101083176369028	0.028436849056056	0.584730295099738
NT5DC3	chr12:103682819:G:A	IAV	B	0.00956991721554274	0.0259965543511781	0.578013956116577
NT5DC3	chr12:103682819:G:A	IAV	CD4T	0.0198049047285772	0.0352107510578717	0.513537597147122
NT5DC3	chr12:103682819:G:A	LPS	NK	0.0116637346986107	0.0270126682599406	0.550212104872323
NT5DC3	chr12:103682819:G:A	LPS	CD8T	0.0123328174404515	0.0264890509861865	0.538789261269758
NT5DC3	chr12:103682819:G:A	LPS	monocyte	0.0074144882147997	0.0334821746782352	0.602390609611128
NT5DC3	chr12:103682819:G:A	LPS	B	0.00902394909889699	0.0284911345366388	0.58504716967482
NT5DC3	chr12:103682819:G:A	LPS	CD4T	0.0253073705445473	0.0414821807089543	0.487711620947323
NT5DC3	chr12:103682819:G:A	Tcruzi	NK	0.00782877875168151	0.0263480469481284	0.595509181141357
NT5DC3	chr12:103682819:G:A	Tcruzi	CD8T	0.00870277863686783	0.0271723337738446	0.586491125623868
NT5DC3	chr12:103682819:G:A	Tcruzi	monocyte	0.00918467030295989	0.0320412178532012	0.597035966949307
NT5DC3	chr12:103682819:G:A	Tcruzi	B	0.0106735762395471	0.0283111277360589	0.573813175727675
NT5DC3	chr12:103682819:G:A	Tcruzi	CD4T	0.0199285536665349	0.0370633952022717	0.521722315573753
NT5DC3	chr12:103747160:C:G	NI	NK	-0.0410179944059984	0.0802601745165264	0.298982744984685
NT5DC3	chr12:103747160:C:G	NI	CD8T	-0.136899872554738	0.102286583307313	0.0836612246528589
NT5DC3	chr12:103747160:C:G	NI	monocyte	-0.167025794693803	0.118603036795186	0.0719728550997298
NT5DC3	chr12:103747160:C:G	NI	B	-0.200295636879259	0.12644354349715	0.0487077369646698
NT5DC3	chr12:103747160:C:G	NI	CD4T	-0.101870488539752	0.103112460717773	0.167204792851397
NT5DC3	chr12:103747160:C:G	IAV	NK	-0.0195323590308933	0.0784170209363627	0.380549900626488
NT5DC3	chr12:103747160:C:G	IAV	CD8T	-0.0974703903652199	0.0825645510286737	0.106239291386997
NT5DC3	chr12:103747160:C:G	IAV	monocyte	-0.0951683580486634	0.0864312109833766	0.138438448028911
NT5DC3	chr12:103747160:C:G	IAV	B	-0.143498860618127	0.0985376052640891	0.0641184751848556
NT5DC3	chr12:103747160:C:G	IAV	CD4T	-0.0595875984836216	0.0895742700234198	0.250761365046206
NT5DC3	chr12:103747160:C:G	LPS	NK	-0.050910036084882	0.0783326058482914	0.257419733180447
NT5DC3	chr12:103747160:C:G	LPS	CD8T	-0.075333753179821	0.0769629132989357	0.16562104657445
NT5DC3	chr12:103747160:C:G	LPS	monocyte	-0.118096182406465	0.104043787553185	0.129454748426707
NT5DC3	chr12:103747160:C:G	LPS	B	-0.193592048239409	0.121846166178641	0.0488470067298845
NT5DC3	chr12:103747160:C:G	LPS	CD4T	-0.0842643721936894	0.094907636424791	0.193035014357716
NT5DC3	chr12:103747160:C:G	Tcruzi	NK	-0.0602617797854933	0.0838121188799679	0.236482752051092
NT5DC3	chr12:103747160:C:G	Tcruzi	CD8T	-0.100218269029156	0.0871156375595403	0.12672043893312
NT5DC3	chr12:103747160:C:G	Tcruzi	monocyte	-0.119004961539189	0.10017508000636	0.120703327912296
NT5DC3	chr12:103747160:C:G	Tcruzi	B	-0.174173250461195	0.111737845368233	0.0531828499724963
NT5DC3	chr12:103747160:C:G	Tcruzi	CD4T	-0.0696030237115674	0.096751791185765	0.236963025816183
NT5DC3	chr12:103783306:C:A	NI	NK	0.0504202780562335	0.0710915425910398	0.289859763910902
NT5DC3	chr12:103783306:C:A	NI	CD8T	0.0891932823178154	0.0899100485766633	0.20607411795489
NT5DC3	chr12:103783306:C:A	NI	monocyte	0.0555515559299717	0.0907449058703411	0.317074467013478
NT5DC3	chr12:103783306:C:A	NI	B	0.105732689666826	0.104984537656488	0.188709258885403
NT5DC3	chr12:103783306:C:A	NI	CD4T	0.13826884465209	0.126201910532063	0.169940139303314
NT5DC3	chr12:103783306:C:A	IAV	NK	0.0526216808229196	0.0690168979688138	0.271645108842582
NT5DC3	chr12:103783306:C:A	IAV	CD8T	0.0440945751919603	0.0618713133641334	0.285536121939757
NT5DC3	chr12:103783306:C:A	IAV	monocyte	0.0185700736872624	0.0716611676864239	0.441003975351002
NT5DC3	chr12:103783306:C:A	IAV	B	0.0742124089425413	0.081133585640091	0.2194372080555
NT5DC3	chr12:103783306:C:A	IAV	CD4T	0.0990110018564981	0.0966928202746743	0.196711837300821
NT5DC3	chr12:103783306:C:A	LPS	NK	0.0595681630511294	0.0739555138728935	0.257958593619371
NT5DC3	chr12:103783306:C:A	LPS	CD8T	0.0499856892960915	0.0686665831014349	0.279397704162085
NT5DC3	chr12:103783306:C:A	LPS	monocyte	0.0462688440889323	0.0881363919170299	0.352191160275731
NT5DC3	chr12:103783306:C:A	LPS	B	0.0952418697853193	0.097148362192851	0.19872534416146
NT5DC3	chr12:103783306:C:A	LPS	CD4T	0.105265501758622	0.102805425833185	0.197913801657529
NT5DC3	chr12:103783306:C:A	Tcruzi	NK	0.0496973104510651	0.0734078507896713	0.29823716965996
NT5DC3	chr12:103783306:C:A	Tcruzi	CD8T	0.0788255963916831	0.0834460249393232	0.219341913760747
NT5DC3	chr12:103783306:C:A	Tcruzi	monocyte	0.0448186712117598	0.0857040414954632	0.35518666155294
NT5DC3	chr12:103783306:C:A	Tcruzi	B	0.0982694585538691	0.0987486565966218	0.191215994667689
NT5DC3	chr12:103783306:C:A	Tcruzi	CD4T	0.117410003738255	0.110670379064469	0.186654170180713
NT5DC3	chr12:103815194:A:T	NI	NK	-0.0850476731193814	0.0758187842300951	0.129697799043423
NT5DC3	chr12:103815194:A:T	NI	CD8T	0.112286430188462	0.0739751578942014	0.0642399531081593
NT5DC3	chr12:103815194:A:T	NI	monocyte	0.370409441424907	0.0793649418831291	1.27593154812152e-06
NT5DC3	chr12:103815194:A:T	NI	B	0.634866162169848	0.0755755684287878	7.36612222632762e-17
NT5DC3	chr12:103815194:A:T	NI	CD4T	0.161007270518975	0.0790456444102699	0.0208054031426962
NT5DC3	chr12:103815194:A:T	IAV	NK	0.0212439169201756	0.0726470982913057	0.383584812895686
NT5DC3	chr12:103815194:A:T	IAV	CD8T	0.038864464765278	0.0710910288566902	0.290239748630706
NT5DC3	chr12:103815194:A:T	IAV	monocyte	0.197403021655587	0.0687299767542819	0.00212182955761213
NT5DC3	chr12:103815194:A:T	IAV	B	0.536298095632486	0.0761062420833019	9.50135685118796e-13
NT5DC3	chr12:103815194:A:T	IAV	CD4T	0.0901295418033195	0.076924603353021	0.120521684155365
NT5DC3	chr12:103815194:A:T	LPS	NK	0.0466012376201587	0.0695761420641589	0.250776179632891
NT5DC3	chr12:103815194:A:T	LPS	CD8T	0.0827404607204803	0.070925599871313	0.120985770442477
NT5DC3	chr12:103815194:A:T	LPS	monocyte	0.230691453049037	0.0787101374464717	0.00173855589504997
NT5DC3	chr12:103815194:A:T	LPS	B	0.723705907472561	0.0787204076757539	2.74081859234329e-22
NT5DC3	chr12:103815194:A:T	LPS	CD4T	0.0792329430541654	0.0753053853366438	0.146197710408593
NT5DC3	chr12:103815194:A:T	Tcruzi	NK	0.0778056021945918	0.0815479591590448	0.168927266064816
NT5DC3	chr12:103815194:A:T	Tcruzi	CD8T	0.158164386360336	0.07631249412626	0.018038582944047
NT5DC3	chr12:103815194:A:T	Tcruzi	monocyte	0.255213599789958	0.0769542043643534	0.000509465403690719
NT5DC3	chr12:103815194:A:T	Tcruzi	B	0.642155927122896	0.0782076503522829	1.252682669938e-16
NT5DC3	chr12:103815194:A:T	Tcruzi	CD4T	0.124238403756945	0.0786956145908835	0.0574171331555815
NT5DC3	chr12:103844111:G:A	NI	NK	-0.000860129031246896	0.0677768242117998	0.583808205432275
NT5DC3	chr12:103844111:G:A	NI	CD8T	0.020663037109491	0.077204716457265	0.493013115343406
NT5DC3	chr12:103844111:G:A	NI	monocyte	-0.0707152490907888	0.110731217164175	0.340513493944135
NT5DC3	chr12:103844111:G:A	NI	B	-0.00622572591388737	0.0764201923973355	0.559158228067246
NT5DC3	chr12:103844111:G:A	NI	CD4T	0.0701284508362812	0.116774522689204	0.369837039987454
NT5DC3	chr12:103844111:G:A	IAV	NK	-0.00689053989644445	0.0639373766452877	0.553188821967346
NT5DC3	chr12:103844111:G:A	IAV	CD8T	0.00131263073522026	0.0588675195916976	0.571006463473282
NT5DC3	chr12:103844111:G:A	IAV	monocyte	-0.0766108736852037	0.106416057691731	0.316758796176618
NT5DC3	chr12:103844111:G:A	IAV	B	-0.019978935318955	0.0708596850355215	0.494621167949778
NT5DC3	chr12:103844111:G:A	IAV	CD4T	0.0330221008912542	0.0846936606878618	0.451753469621299
NT5DC3	chr12:103844111:G:A	LPS	NK	-0.0182496157199873	0.0717958947476013	0.505232566550043
NT5DC3	chr12:103844111:G:A	LPS	CD8T	0.00426666983302795	0.0659033682454205	0.553660978911665
NT5DC3	chr12:103844111:G:A	LPS	monocyte	-0.0701782360324351	0.109626323218712	0.346056486341903
NT5DC3	chr12:103844111:G:A	LPS	B	-0.0123600061511254	0.0768207804609402	0.530852622394649
NT5DC3	chr12:103844111:G:A	LPS	CD4T	0.0599699188098191	0.106163104154147	0.38717637309568
NT5DC3	chr12:103844111:G:A	Tcruzi	NK	0.000763862806366654	0.0705301918871971	0.579079869395694
NT5DC3	chr12:103844111:G:A	Tcruzi	CD8T	0.0218617494498797	0.0753200945835195	0.484911852286721
NT5DC3	chr12:103844111:G:A	Tcruzi	monocyte	-0.0690538957416168	0.106999632856802	0.350290899597584
NT5DC3	chr12:103844111:G:A	Tcruzi	B	-0.0076677906908814	0.0731579990314307	0.550492549677199
NT5DC3	chr12:103844111:G:A	Tcruzi	CD4T	0.0715571820962128	0.115530669231801	0.36557558912767
NT5DC3	chr12:103874698:C:T	NI	NK	-0.0275302174368814	0.0684046731200014	0.48820803331443
NT5DC3	chr12:103874698:C:T	NI	CD8T	-0.0351221796169173	0.0798126507185138	0.475750847676219
NT5DC3	chr12:103874698:C:T	NI	monocyte	-0.00216805496857757	0.0801259055146133	0.587960969792319
NT5DC3	chr12:103874698:C:T	NI	B	-0.00333291080956699	0.06741817372618	0.599802077196529
NT5DC3	chr12:103874698:C:T	NI	CD4T	-0.0349180721013922	0.0924127840972988	0.490799082178863
NT5DC3	chr12:103874698:C:T	IAV	NK	-0.0239919127762572	0.0625100256683352	0.494588931095821
NT5DC3	chr12:103874698:C:T	IAV	CD8T	-0.0268214595494312	0.061345954483054	0.474439674798594
NT5DC3	chr12:103874698:C:T	IAV	monocyte	-0.00915659161449356	0.0653664579336421	0.576929024070904
NT5DC3	chr12:103874698:C:T	IAV	B	-0.00695008343760976	0.0582427787154096	0.580742706670792
NT5DC3	chr12:103874698:C:T	IAV	CD4T	-0.025422436100971	0.0762234612694899	0.51228119398195
NT5DC3	chr12:103874698:C:T	LPS	NK	-0.0270668698250008	0.0678382242187316	0.48413126565103
NT5DC3	chr12:103874698:C:T	LPS	CD8T	-0.040318946685686	0.0791900506894066	0.438444448542406
NT5DC3	chr12:103874698:C:T	LPS	monocyte	-0.0179035535377771	0.0815689892244687	0.539144056706872
NT5DC3	chr12:103874698:C:T	LPS	B	-0.00425105286178668	0.067023492103653	0.58998354630185
NT5DC3	chr12:103874698:C:T	LPS	CD4T	-0.0329663630754612	0.086351649921863	0.491512895672564
NT5DC3	chr12:103874698:C:T	Tcruzi	NK	-0.0231190788868811	0.0675147672122592	0.507017587460136
NT5DC3	chr12:103874698:C:T	Tcruzi	CD8T	-0.0354331064705103	0.0785482028746709	0.469751574113619
NT5DC3	chr12:103874698:C:T	Tcruzi	monocyte	-0.00522440728002303	0.0767966172460259	0.592286899101053
NT5DC3	chr12:103874698:C:T	Tcruzi	B	-0.00112071002232018	0.0647777170917548	0.607108430712894
NT5DC3	chr12:103874698:C:T	Tcruzi	CD4T	-0.0355281129115206	0.0890898205661706	0.489909355527178
NT5DC3	chr12:103886599:C:A	NI	NK	0.0696785270296263	0.10627882750097	0.258071348167241
NT5DC3	chr12:103886599:C:A	NI	CD8T	0.0110181426721637	0.1082901047261	0.468275540602077
NT5DC3	chr12:103886599:C:A	NI	monocyte	-0.318978265498741	0.127908598615614	0.00616010988919702
NT5DC3	chr12:103886599:C:A	NI	B	-0.297226662925902	0.115581495775615	0.00453032254914154
NT5DC3	chr12:103886599:C:A	NI	CD4T	-0.107084028092789	0.12036977859186	0.184472369757581
NT5DC3	chr12:103886599:C:A	IAV	NK	0.0931340823493125	0.106752610842763	0.191470056202446
NT5DC3	chr12:103886599:C:A	IAV	CD8T	0.0238526602870694	0.0967950927067733	0.407448270119327
NT5DC3	chr12:103886599:C:A	IAV	monocyte	-0.205410840871815	0.107681993978057	0.0279111683443577
NT5DC3	chr12:103886599:C:A	IAV	B	-0.365573606631559	0.125611838929309	0.000621485949048539
NT5DC3	chr12:103886599:C:A	IAV	CD4T	-0.0547485547150697	0.112213689990403	0.306221048041706
NT5DC3	chr12:103886599:C:A	LPS	NK	0.0626395415188616	0.105161761803942	0.27846380549989
NT5DC3	chr12:103886599:C:A	LPS	CD8T	-0.0243085835640925	0.100617186605261	0.40087173029472
NT5DC3	chr12:103886599:C:A	LPS	monocyte	-0.163550145634551	0.128744012637724	0.102668685561836
NT5DC3	chr12:103886599:C:A	LPS	B	-0.341358512127737	0.121746761121121	0.00166947599337575
NT5DC3	chr12:103886599:C:A	LPS	CD4T	-0.0720952856025197	0.113809280771057	0.259025459047168
NT5DC3	chr12:103886599:C:A	Tcruzi	NK	0.0139196906742294	0.111398802207307	0.450346887809865
NT5DC3	chr12:103886599:C:A	Tcruzi	CD8T	-0.0541814435442889	0.105797280093826	0.301962472210501
NT5DC3	chr12:103886599:C:A	Tcruzi	monocyte	-0.512371536119236	0.150013124871766	6.59978436340358e-05
NT5DC3	chr12:103886599:C:A	Tcruzi	B	-0.367413852538651	0.122464103608526	0.000689207895801847
NT5DC3	chr12:103886599:C:A	Tcruzi	CD4T	-0.177605292976163	0.119203740081416	0.0634596712541567
NT5DC3	chr12:103906002:T:A	NI	NK	0.165193998698729	0.0621022574176393	0.00197373714820028
NT5DC3	chr12:103906002:T:A	NI	CD8T	0.00550788971670617	0.0558568505712717	0.457808034025436
NT5DC3	chr12:103906002:T:A	NI	monocyte	-0.140339277855629	0.061998852404308	0.0116907567197574
NT5DC3	chr12:103906002:T:A	NI	B	-0.153001898235036	0.0589415028633438	0.00544201532255662
NT5DC3	chr12:103906002:T:A	NI	CD4T	0.0132719535666423	0.0611566449169659	0.414882162043112
NT5DC3	chr12:103906002:T:A	IAV	NK	0.0872457858212847	0.0550274860336517	0.0525983899545373
NT5DC3	chr12:103906002:T:A	IAV	CD8T	0.0700183711394644	0.0541550191643156	0.0926442676919557
NT5DC3	chr12:103906002:T:A	IAV	monocyte	-0.0853252117227889	0.0529911436200606	0.053675907854004
NT5DC3	chr12:103906002:T:A	IAV	B	-0.226998469932748	0.0630932089953111	3.51726410098285e-05
NT5DC3	chr12:103906002:T:A	IAV	CD4T	0.0194472165696534	0.0582654250496457	0.370495600950315
NT5DC3	chr12:103906002:T:A	LPS	NK	0.0448639367527228	0.0527217853645725	0.195087893897405
NT5DC3	chr12:103906002:T:A	LPS	CD8T	-0.00807801190690093	0.053264505892617	0.444654765444395
NT5DC3	chr12:103906002:T:A	LPS	monocyte	-0.102853174307225	0.0615230949477774	0.0472770670134653
NT5DC3	chr12:103906002:T:A	LPS	B	-0.250208159726439	0.0634064593243292	1.03543610211476e-05
NT5DC3	chr12:103906002:T:A	LPS	CD4T	0.0341250312528755	0.0581815510792472	0.280115009019703
NT5DC3	chr12:103906002:T:A	Tcruzi	NK	0.0508874374228655	0.0600487512675729	0.194785411087596
NT5DC3	chr12:103906002:T:A	Tcruzi	CD8T	-0.0275543131072175	0.0580803226102202	0.322296660571911
NT5DC3	chr12:103906002:T:A	Tcruzi	monocyte	-0.172982581488807	0.0609675828927163	0.00181319945873737
NT5DC3	chr12:103906002:T:A	Tcruzi	B	-0.199397274542915	0.0601149866160354	0.000331802861955888
NT5DC3	chr12:103906002:T:A	Tcruzi	CD4T	-4.27442177112681e-05	0.0596929691553895	0.499889052689681
NT5DC3	chr12:103916767:A:C	NI	NK	0.0440922353015279	0.0505990707117244	0.190458273421506
NT5DC3	chr12:103916767:A:C	NI	CD8T	-0.00554958891896637	0.0509020170352794	0.45429270561154
NT5DC3	chr12:103916767:A:C	NI	monocyte	-0.17661664217432	0.0603522803074764	0.00111159014926454
NT5DC3	chr12:103916767:A:C	NI	B	-0.179582347322766	0.0548164287379797	0.000497038894768265
NT5DC3	chr12:103916767:A:C	NI	CD4T	-0.0108002870493629	0.0572937126164044	0.42042855470796
NT5DC3	chr12:103916767:A:C	IAV	NK	0.0765444207288819	0.0532201472681568	0.0673478508337037
NT5DC3	chr12:103916767:A:C	IAV	CD8T	-0.00942511083603663	0.0468871059905912	0.422256043696218
NT5DC3	chr12:103916767:A:C	IAV	monocyte	-0.108247381268793	0.0499659909411232	0.0140126261483564
NT5DC3	chr12:103916767:A:C	IAV	B	-0.207437680195802	0.0588276940050591	3.0717716196671e-05
NT5DC3	chr12:103916767:A:C	IAV	CD4T	0.00635184035527926	0.0546135776309564	0.462114053368379
NT5DC3	chr12:103916767:A:C	LPS	NK	0.0328974796896331	0.048706835125198	0.249576235446281
NT5DC3	chr12:103916767:A:C	LPS	CD8T	-0.0138982222570773	0.0477643119540898	0.385124486128033
NT5DC3	chr12:103916767:A:C	LPS	monocyte	-0.0907575995034978	0.0581071093561659	0.0591778898950287
NT5DC3	chr12:103916767:A:C	LPS	B	-0.227579196080302	0.0590482984321107	1.33353955495963e-05
NT5DC3	chr12:103916767:A:C	LPS	CD4T	-0.0281746648561978	0.0535855186445116	0.297187600225982
NT5DC3	chr12:103916767:A:C	Tcruzi	NK	0.0209149722605618	0.0533920886870887	0.346076893637547
NT5DC3	chr12:103916767:A:C	Tcruzi	CD8T	-0.0141612698325955	0.0505599365061575	0.38841024535802
NT5DC3	chr12:103916767:A:C	Tcruzi	monocyte	-0.108019488524533	0.0551008589601998	0.0255601100421962
NT5DC3	chr12:103916767:A:C	Tcruzi	B	-0.209563862131159	0.056918992911965	3.5262618949039e-05
NT5DC3	chr12:103916767:A:C	Tcruzi	CD4T	-0.0530903530124455	0.0552188422389493	0.166311861659242
NT5DC3	chr12:103920754:G:A	NI	NK	0.00887527287787696	0.0555886550293408	0.587083568625092
NT5DC3	chr12:103920754:G:A	NI	CD8T	0.020628455973471	0.069203460949628	0.544822283480042
NT5DC3	chr12:103920754:G:A	NI	monocyte	-0.00543426982460102	0.0750722956637432	0.594817541850493
NT5DC3	chr12:103920754:G:A	NI	B	0.00821659064627612	0.0621567734185126	0.596695756285302
NT5DC3	chr12:103920754:G:A	NI	CD4T	0.0226392955804091	0.0834534663157754	0.544736453175892
NT5DC3	chr12:103920754:G:A	IAV	NK	0.0057151386992104	0.0510562694575942	0.600389482781878
NT5DC3	chr12:103920754:G:A	IAV	CD8T	0.00859563035501102	0.0482287012876118	0.580630381719101
NT5DC3	chr12:103920754:G:A	IAV	monocyte	-0.0125975905604821	0.0641027630761434	0.580494013377881
NT5DC3	chr12:103920754:G:A	IAV	B	0.00174463589036576	0.0526976001290394	0.624113792899157
NT5DC3	chr12:103920754:G:A	IAV	CD4T	0.010191459473299	0.0669889167027477	0.588445291842803
NT5DC3	chr12:103920754:G:A	LPS	NK	0.00875102096547816	0.0557859620748797	0.583618224506219
NT5DC3	chr12:103920754:G:A	LPS	CD8T	0.0131814106763333	0.0568863083482438	0.560939202178291
NT5DC3	chr12:103920754:G:A	LPS	monocyte	-0.0152674333646216	0.0774147561999912	0.566728962698969
NT5DC3	chr12:103920754:G:A	LPS	B	0.00609947093185704	0.0613872216230059	0.601534754705103
NT5DC3	chr12:103920754:G:A	LPS	CD4T	0.0151955470401978	0.0751557030890981	0.570129439113775
NT5DC3	chr12:103920754:G:A	Tcruzi	NK	0.0108495152725024	0.0582117564552144	0.577739627573511
NT5DC3	chr12:103920754:G:A	Tcruzi	CD8T	0.0221422084524774	0.0685270594547736	0.534516713483983
NT5DC3	chr12:103920754:G:A	Tcruzi	monocyte	-0.0111315463884924	0.0736957094182564	0.589380730435638
NT5DC3	chr12:103920754:G:A	Tcruzi	B	0.00479748450245239	0.0584572136334602	0.60889402793943
NT5DC3	chr12:103920754:G:A	Tcruzi	CD4T	0.0187518024278057	0.0774265305694129	0.560878328302355
NT5DC3	chr12:103930172:G:T	NI	NK	-0.0545650975658014	0.051727850506224	0.191285001282798
NT5DC3	chr12:103930172:G:T	NI	CD8T	-0.0533141745395521	0.0518208373124048	0.204159269693198
NT5DC3	chr12:103930172:G:T	NI	monocyte	-0.059464688242727	0.0616593637827903	0.204028828257969
NT5DC3	chr12:103930172:G:T	NI	B	-0.0687097642095453	0.0609658155105492	0.17355248362058
NT5DC3	chr12:103930172:G:T	NI	CD4T	-0.0287330811147229	0.0547414410175206	0.348327116424609
NT5DC3	chr12:103930172:G:T	IAV	NK	-0.0349583978240626	0.043077040674603	0.258940713877395
NT5DC3	chr12:103930172:G:T	IAV	CD8T	-0.0617520762493344	0.0552655006961105	0.161512192779382
NT5DC3	chr12:103930172:G:T	IAV	monocyte	-0.0380903345008037	0.0483151714032729	0.272096421948187
NT5DC3	chr12:103930172:G:T	IAV	B	-0.0471205858822564	0.0486902841829058	0.214339322607062
NT5DC3	chr12:103930172:G:T	IAV	CD4T	-0.0187510688393763	0.0491054437234048	0.390767314916089
NT5DC3	chr12:103930172:G:T	LPS	NK	-0.0406245885541437	0.0455725069891843	0.236867726665939
NT5DC3	chr12:103930172:G:T	LPS	CD8T	-0.0431865621153693	0.0449902777405682	0.218416213393769
NT5DC3	chr12:103930172:G:T	LPS	monocyte	-0.0436538520466331	0.0570246445377913	0.274124212618169
NT5DC3	chr12:103930172:G:T	LPS	B	-0.0694284777035207	0.0611619614534718	0.169132699838996
NT5DC3	chr12:103930172:G:T	LPS	CD4T	-0.0298659517584956	0.0512790466540956	0.332292456984326
NT5DC3	chr12:103930172:G:T	Tcruzi	NK	-0.0503161436157406	0.0511483740798584	0.210240561355109
NT5DC3	chr12:103930172:G:T	Tcruzi	CD8T	-0.048011165956572	0.0490823106440138	0.216614628538545
NT5DC3	chr12:103930172:G:T	Tcruzi	monocyte	-0.0245561651461643	0.0533321010972774	0.366844981781662
NT5DC3	chr12:103930172:G:T	Tcruzi	B	-0.060987739406215	0.0560521874082826	0.183014072038057
NT5DC3	chr12:103930172:G:T	Tcruzi	CD4T	-0.0312120359361477	0.0519823670675037	0.328079624087566
NT5E	chr6:85349739:T:G	NI	NK	0.0564871072657246	0.0829798687069341	0.238542539187317
NT5E	chr6:85349739:T:G	NI	CD8T	0.152522534365821	0.0905717130127739	0.044784728500394
NT5E	chr6:85349739:T:G	NI	monocyte	0.0417641769497369	0.095262663681681	0.326031383029025
NT5E	chr6:85349739:T:G	NI	B	0.246527821925701	0.133030361868533	0.0247488576036746
NT5E	chr6:85349739:T:G	NI	CD4T	0.139031682632827	0.112077397675248	0.106284846885074
NT5E	chr6:85349739:T:G	IAV	NK	0.0297435935842209	0.0778836096087301	0.330805211557851
NT5E	chr6:85349739:T:G	IAV	CD8T	0.0822966368291587	0.0735493398484759	0.124108063882889
NT5E	chr6:85349739:T:G	IAV	monocyte	0.0277938079644339	0.0844505702736606	0.365309181398877
NT5E	chr6:85349739:T:G	IAV	B	0.204295821966894	0.115632115950991	0.027310930319663
NT5E	chr6:85349739:T:G	IAV	CD4T	0.138172934931675	0.101446947717936	0.0825022981270131
NT5E	chr6:85349739:T:G	LPS	NK	0.0516909457479079	0.0823505499554957	0.25350449061926
NT5E	chr6:85349739:T:G	LPS	CD8T	0.128974539141725	0.0830046931001813	0.0540917540314262
NT5E	chr6:85349739:T:G	LPS	monocyte	0.0615493163685536	0.0992337525196046	0.26834345317254
NT5E	chr6:85349739:T:G	LPS	B	0.27091420627486	0.146243299319598	0.0223531409676368
NT5E	chr6:85349739:T:G	LPS	CD4T	0.145960172013946	0.108425245060287	0.086647960855174
NT5E	chr6:85349739:T:G	Tcruzi	NK	0.0540322343880122	0.0883081616604875	0.256481162145257
NT5E	chr6:85349739:T:G	Tcruzi	CD8T	0.161347822529037	0.0956930468528606	0.0403210121377776
NT5E	chr6:85349739:T:G	Tcruzi	monocyte	0.0454262990430238	0.0891677842624251	0.305817665136287
NT5E	chr6:85349739:T:G	Tcruzi	B	0.223594075718608	0.122128154404987	0.0260185284488544
NT5E	chr6:85349739:T:G	Tcruzi	CD4T	0.15119396856752	0.108618140405922	0.0800620532625635
NT5E	chr6:85351291:C:A	NI	NK	-0.0243428463392362	0.0532645282893608	0.482767215412783
NT5E	chr6:85351291:C:A	NI	CD8T	-0.0220102567140197	0.0553778714155209	0.504284216924214
NT5E	chr6:85351291:C:A	NI	monocyte	-0.00474961839568699	0.0606277479885218	0.584383093045662
NT5E	chr6:85351291:C:A	NI	B	-0.0210191725021372	0.057572104991874	0.515909493813858
NT5E	chr6:85351291:C:A	NI	CD4T	-0.0363537299963826	0.0769678334879216	0.469438700068798
NT5E	chr6:85351291:C:A	IAV	NK	-0.0222244912955299	0.0488536782865086	0.483580605125234
NT5E	chr6:85351291:C:A	IAV	CD8T	-0.020922076525697	0.045481924426497	0.481561095939286
NT5E	chr6:85351291:C:A	IAV	monocyte	-0.00341326509117916	0.0500239960378402	0.611971099189669
NT5E	chr6:85351291:C:A	IAV	B	-0.0137668784269782	0.0474868011637524	0.539478840133498
NT5E	chr6:85351291:C:A	IAV	CD4T	-0.0343621158613229	0.0681120869945457	0.465675436665376
NT5E	chr6:85351291:C:A	LPS	NK	-0.028936912728154	0.0568832749626289	0.458130959482176
NT5E	chr6:85351291:C:A	LPS	CD8T	-0.01811803410716	0.047864420288716	0.504823715727186
NT5E	chr6:85351291:C:A	LPS	monocyte	0.000239749742159997	0.0604692461005727	0.619784084467316
NT5E	chr6:85351291:C:A	LPS	B	-0.0191931263982611	0.0562467963620335	0.518854771330546
NT5E	chr6:85351291:C:A	LPS	CD4T	-0.03572277883487	0.073203349939094	0.468003478791785
NT5E	chr6:85351291:C:A	Tcruzi	NK	-0.0286911688141736	0.0586127904108978	0.467471884504042
NT5E	chr6:85351291:C:A	Tcruzi	CD8T	-0.0238709905093566	0.0556404263036835	0.491833760780938
NT5E	chr6:85351291:C:A	Tcruzi	monocyte	7.33623395388255e-05	0.0583863794552366	0.626028997272176
NT5E	chr6:85351291:C:A	Tcruzi	B	-0.0173548063452095	0.0535968134214676	0.527164651938599
NT5E	chr6:85351291:C:A	Tcruzi	CD4T	-0.0353060584940093	0.0735698267239951	0.47378233469824
NT5E	chr6:85353397:A:G	NI	NK	0.0122973038572721	0.0470056745323933	0.559645259590158
NT5E	chr6:85353397:A:G	NI	CD8T	0.0204667369330739	0.0539717834024982	0.52562497325927
NT5E	chr6:85353397:A:G	NI	monocyte	0.0270111122947488	0.0675000879428119	0.481544061904101
NT5E	chr6:85353397:A:G	NI	B	0.00735955429689458	0.0521333695967629	0.597250990106574
NT5E	chr6:85353397:A:G	NI	CD4T	0.00139717275130814	0.0648078011869808	0.620942636429247
NT5E	chr6:85353397:A:G	IAV	NK	0.00823353599260287	0.0423524898924925	0.57889248823726
NT5E	chr6:85353397:A:G	IAV	CD8T	0.0147530998377089	0.0424610295182808	0.533656511235693
NT5E	chr6:85353397:A:G	IAV	monocyte	-0.000492054396416375	0.0516536106935637	0.635769340827283
NT5E	chr6:85353397:A:G	IAV	B	0.0109631561864088	0.0467873337153875	0.571541607234033
NT5E	chr6:85353397:A:G	IAV	CD4T	0.00278232521487299	0.0551413777190873	0.621338404938206
NT5E	chr6:85353397:A:G	LPS	NK	0.0144570270705691	0.0480043128230838	0.543523364987758
NT5E	chr6:85353397:A:G	LPS	CD8T	0.0195271044009628	0.0488297319112199	0.512540137811651
NT5E	chr6:85353397:A:G	LPS	monocyte	0.00309477823084673	0.0600234524768391	0.609052651032816
NT5E	chr6:85353397:A:G	LPS	B	0.0103309746145907	0.0527078992535718	0.577234727769512
NT5E	chr6:85353397:A:G	LPS	CD4T	-0.00088113792432331	0.0614517634060948	0.633644725086338
NT5E	chr6:85353397:A:G	Tcruzi	NK	0.0121361632997858	0.0488193192598835	0.561340565197578
NT5E	chr6:85353397:A:G	Tcruzi	CD8T	0.0214879136673081	0.0541575011814912	0.517571387297723
NT5E	chr6:85353397:A:G	Tcruzi	monocyte	0.0132038148281036	0.0572570276506044	0.567091757647986
NT5E	chr6:85353397:A:G	Tcruzi	B	0.00696998268896794	0.0494449856930517	0.595705854710635
NT5E	chr6:85353397:A:G	Tcruzi	CD4T	-0.00624031533073983	0.0646240006666276	0.633338524151957
NT5E	chr6:85366892:G:A	NI	NK	0.0407689794114871	0.0709832427793358	0.412500868747025
NT5E	chr6:85366892:G:A	NI	CD8T	0.0324277137757045	0.0681297172192304	0.454668683420282
NT5E	chr6:85366892:G:A	NI	monocyte	0.0117809667400031	0.0723206503964671	0.538280019654648
NT5E	chr6:85366892:G:A	NI	B	0.0289566749858668	0.069531158294411	0.474344396399418
NT5E	chr6:85366892:G:A	NI	CD4T	0.0431129442861837	0.0897798275101862	0.443916352940717
NT5E	chr6:85366892:G:A	IAV	NK	0.0396359507233747	0.0671948860957478	0.405342172230814
NT5E	chr6:85366892:G:A	IAV	CD8T	0.0231869481861994	0.0519944006620791	0.462195586872094
NT5E	chr6:85366892:G:A	IAV	monocyte	0.0163200311980636	0.0614921801879372	0.528475453063687
NT5E	chr6:85366892:G:A	IAV	B	0.0244561963585644	0.059848459730128	0.47659826903285
NT5E	chr6:85366892:G:A	IAV	CD4T	0.0359822309113603	0.0760648849232035	0.454381723852066
NT5E	chr6:85366892:G:A	LPS	NK	0.0485126556956635	0.0785516444386803	0.386288790916308
NT5E	chr6:85366892:G:A	LPS	CD8T	0.0266577925537054	0.0586623351598501	0.456185669432629
NT5E	chr6:85366892:G:A	LPS	monocyte	0.0179673087446945	0.0731883047741472	0.522486155251033
NT5E	chr6:85366892:G:A	LPS	B	0.0307867254348247	0.0703033260633649	0.462164344332638
NT5E	chr6:85366892:G:A	LPS	CD4T	0.033499943961663	0.0802524922030601	0.468875856633651
NT5E	chr6:85366892:G:A	Tcruzi	NK	0.0401976100445052	0.071996798717095	0.417683535068185
NT5E	chr6:85366892:G:A	Tcruzi	CD8T	0.028414334774086	0.0649242196367436	0.465080848091414
NT5E	chr6:85366892:G:A	Tcruzi	monocyte	0.0103262175315295	0.069065639369437	0.558314736375784
NT5E	chr6:85366892:G:A	Tcruzi	B	0.027807177387487	0.0663012242412008	0.47182480377359
NT5E	chr6:85366892:G:A	Tcruzi	CD4T	0.0364431339329842	0.0822974232788239	0.464016369549273
NT5E	chr6:85373276:T:C	NI	NK	-0.00382775119646498	0.0240937106175292	0.580046006987486
NT5E	chr6:85373276:T:C	NI	CD8T	-0.0272380808271095	0.0321718613493832	0.367387842452493
NT5E	chr6:85373276:T:C	NI	monocyte	-0.00595949287822586	0.0289688715929968	0.555147551423711
NT5E	chr6:85373276:T:C	NI	B	-0.0234037579207014	0.0341263476256063	0.414238493783473
NT5E	chr6:85373276:T:C	NI	CD4T	-0.013700501456416	0.03547950328768	0.484592039869219
NT5E	chr6:85373276:T:C	IAV	NK	0.00416430793058259	0.0237913229242607	0.62389453965338
NT5E	chr6:85373276:T:C	IAV	CD8T	-0.00160553531170601	0.0219833152887318	0.594079077143023
NT5E	chr6:85373276:T:C	IAV	monocyte	-0.00902449370171526	0.025906534834969	0.535861896955942
NT5E	chr6:85373276:T:C	IAV	B	-0.0152787662634399	0.0274443099037441	0.45790287773142
NT5E	chr6:85373276:T:C	IAV	CD4T	-0.0121769634572621	0.0292081675470762	0.498641695855444
NT5E	chr6:85373276:T:C	LPS	NK	-0.00152904769384292	0.0238699072795962	0.60608709540517
NT5E	chr6:85373276:T:C	LPS	CD8T	-0.0182808180414441	0.0259159970889058	0.406162939066195
NT5E	chr6:85373276:T:C	LPS	monocyte	0.00768077764327682	0.0322897248009547	0.577023991082521
NT5E	chr6:85373276:T:C	LPS	B	-0.0143422531065847	0.0293662830861583	0.475500678116577
NT5E	chr6:85373276:T:C	LPS	CD4T	-0.015580388839904	0.0318459181186183	0.474860133602859
NT5E	chr6:85373276:T:C	Tcruzi	NK	-0.0076427469844759	0.0262344874135651	0.531956514325377
NT5E	chr6:85373276:T:C	Tcruzi	CD8T	-0.0325294567530527	0.0371261391710567	0.34076774104624
NT5E	chr6:85373276:T:C	Tcruzi	monocyte	-0.0105601801134975	0.0272958499628423	0.510811193334478
NT5E	chr6:85373276:T:C	Tcruzi	B	-0.016299265626404	0.0288781205992789	0.446610152385555
NT5E	chr6:85373276:T:C	Tcruzi	CD4T	-0.0260060940408225	0.0358837414207628	0.39583103983927
NT5E	chr6:85401374:G:A	NI	NK	-0.00411266338987512	0.0604017065399965	0.507566878691263
NT5E	chr6:85401374:G:A	NI	CD8T	-0.0556575459805345	0.0660184558561991	0.262399289465844
NT5E	chr6:85401374:G:A	NI	monocyte	-0.032050200510296	0.0706115419663531	0.368718629018994
NT5E	chr6:85401374:G:A	NI	B	0.0310905909556333	0.0718454547925432	0.412630426958828
NT5E	chr6:85401374:G:A	NI	CD4T	0.017855459311519	0.0817799744929884	0.49879047958599
NT5E	chr6:85401374:G:A	IAV	NK	-0.00372286752091747	0.0536896709056275	0.51122180706818
NT5E	chr6:85401374:G:A	IAV	CD8T	-0.0358533538627599	0.0554979375731931	0.319396385028276
NT5E	chr6:85401374:G:A	IAV	monocyte	-0.0101478621898053	0.0638231043264793	0.467845838312042
NT5E	chr6:85401374:G:A	IAV	B	0.0282312045131153	0.0643334416494288	0.409626225540789
NT5E	chr6:85401374:G:A	IAV	CD4T	0.0118032475163906	0.071233581896521	0.520023164711054
NT5E	chr6:85401374:G:A	LPS	NK	-0.0286926001003807	0.0606399482931811	0.378027085989233
NT5E	chr6:85401374:G:A	LPS	CD8T	-0.0407852826520488	0.0583357338008867	0.302573716840827
NT5E	chr6:85401374:G:A	LPS	monocyte	-0.084752289252996	0.089367949419094	0.216342841953436
NT5E	chr6:85401374:G:A	LPS	B	0.0519873176669999	0.081940473929252	0.339671471299059
NT5E	chr6:85401374:G:A	LPS	CD4T	0.0045584548912184	0.0749535643524531	0.55379604533186
NT5E	chr6:85401374:G:A	Tcruzi	NK	-0.0105807086573431	0.0643749628372689	0.473101400467609
NT5E	chr6:85401374:G:A	Tcruzi	CD8T	-0.0703833944843645	0.0770503169121177	0.231208856783708
NT5E	chr6:85401374:G:A	Tcruzi	monocyte	-0.0970692717105712	0.0890839169443247	0.181057132666919
NT5E	chr6:85401374:G:A	Tcruzi	B	0.0453395302102242	0.0755930325186491	0.353484317218503
NT5E	chr6:85401374:G:A	Tcruzi	CD4T	0.00691221195600248	0.0752378968514222	0.545596643745306
NT5E	chr6:85408856:T:C	NI	NK	-0.0205972903016065	0.0322294534043916	0.29709171372804
NT5E	chr6:85408856:T:C	NI	CD8T	-0.050861678913708	0.0368378441833124	0.124158585139056
NT5E	chr6:85408856:T:C	NI	monocyte	-0.0484368079794442	0.0414211990116506	0.147866854763292
NT5E	chr6:85408856:T:C	NI	B	-0.0437629229141726	0.0404141950794181	0.174742170989315
NT5E	chr6:85408856:T:C	NI	CD4T	-0.0246929860771219	0.0430911350584136	0.30915983119298
NT5E	chr6:85408856:T:C	IAV	NK	-0.0095865504960006	0.0291459870523415	0.395009270687708
NT5E	chr6:85408856:T:C	IAV	CD8T	-0.0301091324572382	0.0299587036678513	0.190822812660423
NT5E	chr6:85408856:T:C	IAV	monocyte	-0.0277576453223141	0.0339870720346363	0.247555458364902
NT5E	chr6:85408856:T:C	IAV	B	-0.0507325452043686	0.0417348121473528	0.13708911496789
NT5E	chr6:85408856:T:C	IAV	CD4T	-0.0334990661907914	0.0385377258875102	0.230256253814932
NT5E	chr6:85408856:T:C	LPS	NK	0.00220655450030129	0.0349814435024728	0.522190743508435
NT5E	chr6:85408856:T:C	LPS	CD8T	-0.0545651351472923	0.0392682131012143	0.112030812219888
NT5E	chr6:85408856:T:C	LPS	monocyte	-0.0240746505795145	0.0383550537716656	0.301887347489028
NT5E	chr6:85408856:T:C	LPS	B	-0.0455592921490488	0.0409084673796052	0.165824730775204
NT5E	chr6:85408856:T:C	LPS	CD4T	-0.0238514722611817	0.0405712150966692	0.307952174837904
NT5E	chr6:85408856:T:C	Tcruzi	NK	-0.0105680176529671	0.0348651899396836	0.39616824039858
NT5E	chr6:85408856:T:C	Tcruzi	CD8T	-0.0488034385498723	0.0370961655827631	0.130531137335813
NT5E	chr6:85408856:T:C	Tcruzi	monocyte	-0.0294828489359586	0.0350627466530726	0.242861976059457
NT5E	chr6:85408856:T:C	Tcruzi	B	-0.0420568179107288	0.0387139445716525	0.172658141441011
NT5E	chr6:85408856:T:C	Tcruzi	CD4T	-0.0364989381862832	0.0409065859466403	0.225734922719262
NT5E	chr6:85422645:G:A	NI	NK	0.0812710320571771	0.0446638928508435	0.0314212891291463
NT5E	chr6:85422645:G:A	NI	CD8T	0.0900582953011031	0.043053720613566	0.0231796139407434
NT5E	chr6:85422645:G:A	NI	monocyte	0.0796170964379798	0.0499685129622186	0.056842835329559
NT5E	chr6:85422645:G:A	NI	B	0.0910667227729204	0.0508191676440326	0.0339087955151943
NT5E	chr6:85422645:G:A	NI	CD4T	0.106495524067824	0.0565043919526218	0.0309929829149931
NT5E	chr6:85422645:G:A	IAV	NK	0.0590384121803015	0.0394872650181566	0.0654178947025485
NT5E	chr6:85422645:G:A	IAV	CD8T	0.0617549681811065	0.0376419762572836	0.0472556738364978
NT5E	chr6:85422645:G:A	IAV	monocyte	0.0578328271577821	0.0444723794772839	0.0965616123070721
NT5E	chr6:85422645:G:A	IAV	B	0.0814038589817508	0.0462561930800502	0.0337887321026663
NT5E	chr6:85422645:G:A	IAV	CD4T	0.0778794925675926	0.0484518076841219	0.0579601882740786
NT5E	chr6:85422645:G:A	LPS	NK	0.0704293608891135	0.0421176197637715	0.0469029964213045
NT5E	chr6:85422645:G:A	LPS	CD8T	0.0811815159577078	0.0400727484790233	0.0235076682809329
NT5E	chr6:85422645:G:A	LPS	monocyte	0.0835009729687177	0.052678296872535	0.054664442163044
NT5E	chr6:85422645:G:A	LPS	B	0.0961922313539434	0.0519793413815356	0.0280848707244105
NT5E	chr6:85422645:G:A	LPS	CD4T	0.0907392969508341	0.0522635908491042	0.044656118897442
NT5E	chr6:85422645:G:A	Tcruzi	NK	0.0791725744977455	0.045801650256027	0.0388429177028615
NT5E	chr6:85422645:G:A	Tcruzi	CD8T	0.0926653262364328	0.044090402320107	0.021003908801039
NT5E	chr6:85422645:G:A	Tcruzi	monocyte	0.0747893875034939	0.0473325610082487	0.0597169286006226
NT5E	chr6:85422645:G:A	Tcruzi	B	0.0902545470143577	0.0494967236121531	0.0303967892361264
NT5E	chr6:85422645:G:A	Tcruzi	CD4T	0.101851543106899	0.0537820640518923	0.0309256235708896
NT5E	chr6:85432375:T:G	NI	NK	0.00976954553955176	0.0593819319287949	0.464611167534635
NT5E	chr6:85432375:T:G	NI	CD8T	0.0158240384763144	0.055269304468669	0.425769487476889
NT5E	chr6:85432375:T:G	NI	monocyte	0.0594421714023348	0.0695061393166412	0.217593592161276
NT5E	chr6:85432375:T:G	NI	B	-0.0131270206290621	0.0673387384922261	0.446967468432698
NT5E	chr6:85432375:T:G	NI	CD4T	-0.154094586254475	0.0980058598485913	0.0738319531987676
NT5E	chr6:85432375:T:G	IAV	NK	-0.0370854820860298	0.0564990102358665	0.285535190620199
NT5E	chr6:85432375:T:G	IAV	CD8T	0.0716441972601643	0.0694628694801652	0.169906447966474
NT5E	chr6:85432375:T:G	IAV	monocyte	-0.0276904783986046	0.0625034482487578	0.36476424966561
NT5E	chr6:85432375:T:G	IAV	B	0.00592383289675886	0.0612333857119162	0.493196913361187
NT5E	chr6:85432375:T:G	IAV	CD4T	-0.0883226550560829	0.0753458824415103	0.137300883332908
NT5E	chr6:85432375:T:G	LPS	NK	-0.00629905646793302	0.0571471121869898	0.477428701386707
NT5E	chr6:85432375:T:G	LPS	CD8T	0.0186612045282969	0.0534830712416854	0.401343251037018
NT5E	chr6:85432375:T:G	LPS	monocyte	-0.0194773664328389	0.0684607026391067	0.417956541469374
NT5E	chr6:85432375:T:G	LPS	B	0.00205851043792669	0.0673482732569987	0.516561695810674
NT5E	chr6:85432375:T:G	LPS	CD4T	-0.142771456723215	0.0929095110881145	0.078013088146819
NT5E	chr6:85432375:T:G	Tcruzi	NK	-0.0253963018004852	0.068190108236908	0.387480742080284
NT5E	chr6:85432375:T:G	Tcruzi	CD8T	0.0160101705943863	0.0588987691730177	0.433697564977924
NT5E	chr6:85432375:T:G	Tcruzi	monocyte	0.0398868765996312	0.0618525316965077	0.287652838663631
NT5E	chr6:85432375:T:G	Tcruzi	B	0.00757263545374162	0.0651890055487637	0.485533429072369
NT5E	chr6:85432375:T:G	Tcruzi	CD4T	-0.181129151964867	0.110998608229107	0.0663840083474384
NT5E	chr6:85436306:T:G	NI	NK	-0.0510092863920653	0.105667972031603	0.31364097804146
NT5E	chr6:85436306:T:G	NI	CD8T	-0.176018226228634	0.086867888217303	0.0213936574690295
NT5E	chr6:85436306:T:G	NI	monocyte	0.0145962351165629	0.105600960455336	0.445628647272096
NT5E	chr6:85436306:T:G	NI	B	-0.900880934440931	0.120953699548877	7.7715611723761e-16
NT5E	chr6:85436306:T:G	NI	CD4T	-0.351315140640543	0.125297018994506	0.00242205061648626
NT5E	chr6:85436306:T:G	IAV	NK	0.0615301926905778	0.0930823745470054	0.255289509995219
NT5E	chr6:85436306:T:G	IAV	CD8T	-0.0331103457975357	0.0982262472689123	0.365810225781625
NT5E	chr6:85436306:T:G	IAV	monocyte	0.0621197176799916	0.100493756764739	0.268382528683773
NT5E	chr6:85436306:T:G	IAV	B	-0.493122086305587	0.108144794028021	3.22294073196172e-06
NT5E	chr6:85436306:T:G	IAV	CD4T	-0.164869371140522	0.121757765601091	0.0881300102659757
NT5E	chr6:85436306:T:G	LPS	NK	-0.0437452728130567	0.101121302283161	0.331662885267476
NT5E	chr6:85436306:T:G	LPS	CD8T	-0.115790534557019	0.0903830865359798	0.0998273155698577
NT5E	chr6:85436306:T:G	LPS	monocyte	-0.0223640590013325	0.110891564061442	0.420109599178521
NT5E	chr6:85436306:T:G	LPS	B	-0.874711504438274	0.122948171325593	1.29896093881143e-14
NT5E	chr6:85436306:T:G	LPS	CD4T	-0.24904100499601	0.122625280854843	0.0212644435327658
NT5E	chr6:85436306:T:G	Tcruzi	NK	-0.0992714459392138	0.124046307022169	0.210808507308108
NT5E	chr6:85436306:T:G	Tcruzi	CD8T	-0.176299538971738	0.0998980778656689	0.0386731113828367
NT5E	chr6:85436306:T:G	Tcruzi	monocyte	0.0350543655100706	0.096160701393208	0.358047493165335
NT5E	chr6:85436306:T:G	Tcruzi	B	-0.689522194315312	0.115514831101684	1.30298627443182e-09
NT5E	chr6:85436306:T:G	Tcruzi	CD4T	-0.195373993402069	0.126830605208803	0.0625706101761194
NT5E	chr6:85585229:C:A	NI	NK	-0.00489229343336272	0.0515960026153811	0.49920970273776
NT5E	chr6:85585229:C:A	NI	CD8T	0.0459022910861076	0.0534649474349016	0.223676324388504
NT5E	chr6:85585229:C:A	NI	monocyte	-0.100666390154292	0.0683361994683363	0.0880611661201587
NT5E	chr6:85585229:C:A	NI	B	0.0156531841311517	0.0589346233307043	0.42875422178607
NT5E	chr6:85585229:C:A	NI	CD4T	0.0397571597776564	0.068197647530484	0.308964002731333
NT5E	chr6:85585229:C:A	IAV	NK	0.00183733069515833	0.0466491046407713	0.506873137882237
NT5E	chr6:85585229:C:A	IAV	CD8T	0.0390158521436887	0.0495171715816296	0.238948756912153
NT5E	chr6:85585229:C:A	IAV	monocyte	-0.102982851981682	0.0661264805925331	0.0761739370058222
NT5E	chr6:85585229:C:A	IAV	B	0.0234744171812345	0.0545131347292935	0.371604329737345
NT5E	chr6:85585229:C:A	IAV	CD4T	0.0265318310786799	0.0599748776318037	0.35881900591658
NT5E	chr6:85585229:C:A	LPS	NK	-0.00620861173567988	0.0506055939501559	0.484979745172561
NT5E	chr6:85585229:C:A	LPS	CD8T	0.0364666623386886	0.0487684330175499	0.255208171863048
NT5E	chr6:85585229:C:A	LPS	monocyte	-0.157868927388206	0.0891503708748614	0.0441488846510444
NT5E	chr6:85585229:C:A	LPS	B	0.00583850233114901	0.0580088780049903	0.488624688595244
NT5E	chr6:85585229:C:A	LPS	CD4T	0.0184166630830315	0.063499817708976	0.410662905933182
NT5E	chr6:85585229:C:A	Tcruzi	NK	0.000706939314125319	0.0543639677910097	0.512480361350888
NT5E	chr6:85585229:C:A	Tcruzi	CD8T	0.0407053327388299	0.0530427466261056	0.249655720439986
NT5E	chr6:85585229:C:A	Tcruzi	monocyte	-0.105045204951821	0.0660273447200684	0.0781226588936637
NT5E	chr6:85585229:C:A	Tcruzi	B	-0.00105497092518915	0.0553824057235255	0.518700620464923
NT5E	chr6:85585229:C:A	Tcruzi	CD4T	0.0243422063624172	0.0635721084101815	0.376666269720555
NTAN1	chr16:14978475:C:T	NI	NK	-0.0326518492036651	0.0649667145763683	0.443106376231405
NTAN1	chr16:14978475:C:T	NI	CD8T	-0.0348566742373586	0.0712910385944208	0.449984150219148
NTAN1	chr16:14978475:C:T	NI	monocyte	-0.0410183941918656	0.0761038779139121	0.410566922190145
NTAN1	chr16:14978475:C:T	NI	B	-0.0298462709944802	0.0680006700226718	0.466774786527559
NTAN1	chr16:14978475:C:T	NI	CD4T	-0.0396545627204949	0.0855149529378691	0.451555270656598
NTAN1	chr16:14978475:C:T	IAV	NK	-0.0307716302971819	0.0607147398412971	0.440699251860451
NTAN1	chr16:14978475:C:T	IAV	CD8T	-0.0266142492673383	0.0551807128842132	0.449983834748421
NTAN1	chr16:14978475:C:T	IAV	monocyte	-0.0353655239848877	0.0663751459992726	0.432184975306206
NTAN1	chr16:14978475:C:T	IAV	B	-0.0260260595768454	0.0591270666983589	0.465583282777647
NTAN1	chr16:14978475:C:T	IAV	CD4T	-0.0435213848362103	0.0790724826325103	0.426738206134257
NTAN1	chr16:14978475:C:T	LPS	NK	-0.0395059538747309	0.0702163981068529	0.413877876210175
NTAN1	chr16:14978475:C:T	LPS	CD8T	-0.0300426626666095	0.0619199571421247	0.446088852953481
NTAN1	chr16:14978475:C:T	LPS	monocyte	-0.0387477971109274	0.0771333347646255	0.431706467373911
NTAN1	chr16:14978475:C:T	LPS	B	-0.0278818815558479	0.0664745161665802	0.46881758744516
NTAN1	chr16:14978475:C:T	LPS	CD4T	-0.0409427314242031	0.0819335107623353	0.442168169870799
NTAN1	chr16:14978475:C:T	Tcruzi	NK	-0.0307405661544533	0.0649300960761986	0.452599438651855
NTAN1	chr16:14978475:C:T	Tcruzi	CD8T	-0.0334146407126445	0.0685638491566211	0.449020600458922
NTAN1	chr16:14978475:C:T	Tcruzi	monocyte	-0.0390831895901245	0.0739755346233274	0.431348044118349
NTAN1	chr16:14978475:C:T	Tcruzi	B	-0.0277283708948583	0.0640800801223395	0.467339285344382
NTAN1	chr16:14978475:C:T	Tcruzi	CD4T	-0.0355836796011542	0.0797428887629774	0.463580823663145
NTAN1	chr16:14989704:G:A	NI	NK	0.0622093855412264	0.0596511825761504	0.143073961237462
NTAN1	chr16:14989704:G:A	NI	CD8T	0.185153406451544	0.0656711826100145	0.00105317537146158
NTAN1	chr16:14989704:G:A	NI	monocyte	-0.0772403723154259	0.0497514845394116	0.057836750214038
NTAN1	chr16:14989704:G:A	NI	B	0.0981298464233592	0.0642133940344307	0.058267270181975
NTAN1	chr16:14989704:G:A	NI	CD4T	0.226861015956882	0.0714918947229522	0.000425928645226238
NTAN1	chr16:14989704:G:A	IAV	NK	0.046970213545251	0.0574456781806482	0.198632849710514
NTAN1	chr16:14989704:G:A	IAV	CD8T	0.0848918690749692	0.0548230521020974	0.0556165191913929
NTAN1	chr16:14989704:G:A	IAV	monocyte	-0.0682726540789673	0.0550089431034496	0.101503509584295
NTAN1	chr16:14989704:G:A	IAV	B	0.0260407245630885	0.0592189791691575	0.315348033544356
NTAN1	chr16:14989704:G:A	IAV	CD4T	0.169699963898825	0.0630635482768742	0.00228068068907864
NTAN1	chr16:14989704:G:A	LPS	NK	0.0595119022261496	0.0586842933026198	0.150033809355596
NTAN1	chr16:14989704:G:A	LPS	CD8T	0.100880552381797	0.0563698518031909	0.0366716248830052
NTAN1	chr16:14989704:G:A	LPS	monocyte	0.0588878530317457	0.0654302283697504	0.185034491603036
NTAN1	chr16:14989704:G:A	LPS	B	0.0856696925134692	0.063239192812289	0.0829751965556481
NTAN1	chr16:14989704:G:A	LPS	CD4T	0.12828578088442	0.0644618135203373	0.0265485628423366
NTAN1	chr16:14989704:G:A	Tcruzi	NK	0.0392544282115841	0.0633772090522748	0.255162370506202
NTAN1	chr16:14989704:G:A	Tcruzi	CD8T	0.181958020939275	0.0643746895549301	0.00089591435141303
NTAN1	chr16:14989704:G:A	Tcruzi	monocyte	-0.0697058477565999	0.0512971070218083	0.0840505436091183
NTAN1	chr16:14989704:G:A	Tcruzi	B	0.106978158662246	0.0621168909005347	0.0357285778945146
NTAN1	chr16:14989704:G:A	Tcruzi	CD4T	0.222252511821226	0.0687460842291266	0.000292566949870813
NTAN1	chr16:15033661:G:A	NI	NK	-0.0530367115320824	0.0431524917724249	0.105376037760625
NTAN1	chr16:15033661:G:A	NI	CD8T	-0.130268235496962	0.0562106995364329	0.0128352626601785
NTAN1	chr16:15033661:G:A	NI	monocyte	0.00216094268496596	0.0366123799881311	0.48951982161541
NTAN1	chr16:15033661:G:A	NI	B	-0.0616295801777751	0.0473949259258152	0.0912539936659583
NTAN1	chr16:15033661:G:A	NI	CD4T	-0.134621059261199	0.0571777400458651	0.0132687876393799
NTAN1	chr16:15033661:G:A	IAV	NK	-0.0374749977143644	0.0405415507960409	0.171872493778903
NTAN1	chr16:15033661:G:A	IAV	CD8T	-0.045590192495959	0.0384822750991626	0.112882954263855
NTAN1	chr16:15033661:G:A	IAV	monocyte	0.00142840262217664	0.0385921896125001	0.503204142398513
NTAN1	chr16:15033661:G:A	IAV	B	-0.0115133884527501	0.041882810774143	0.374377758543421
NTAN1	chr16:15033661:G:A	IAV	CD4T	-0.0637943006041466	0.0445005488006813	0.0792685991579865
NTAN1	chr16:15033661:G:A	LPS	NK	-0.0200042236099378	0.0435447030113583	0.303667197165678
NTAN1	chr16:15033661:G:A	LPS	CD8T	-0.0763249068440489	0.0420075506597933	0.0336917538575057
NTAN1	chr16:15033661:G:A	LPS	monocyte	-0.0702405719896936	0.0499278402957723	0.0719709478184847
NTAN1	chr16:15033661:G:A	LPS	B	-0.0297265665275183	0.0449064026310746	0.247248838460328
NTAN1	chr16:15033661:G:A	LPS	CD4T	-0.0755030953715612	0.0472496355360047	0.0599896986096465
NTAN1	chr16:15033661:G:A	Tcruzi	NK	-0.0406205941817962	0.0443535993490415	0.173799239552833
NTAN1	chr16:15033661:G:A	Tcruzi	CD8T	-0.115810962524002	0.0511386487338289	0.0138605450697701
NTAN1	chr16:15033661:G:A	Tcruzi	monocyte	-0.00390198566947291	0.0375519936461098	0.456035666884723
NTAN1	chr16:15033661:G:A	Tcruzi	B	-0.0493873467618596	0.0435937904915903	0.125108233311553
NTAN1	chr16:15033661:G:A	Tcruzi	CD4T	-0.110016368273971	0.0504315419476635	0.0189505242750241
NTAN1	chr16:15040822:C:G	NI	NK	0.0497273141810203	0.0997243025262634	0.295067295478774
NTAN1	chr16:15040822:C:G	NI	CD8T	0.193881065662109	0.123406402240123	0.0543146554518146
NTAN1	chr16:15040822:C:G	NI	monocyte	0.0779561918442848	0.0962658564367929	0.214829397438265
NTAN1	chr16:15040822:C:G	NI	B	0.0483411579046644	0.108023296421519	0.318565955981506
NTAN1	chr16:15040822:C:G	NI	CD4T	0.384757742057327	0.206852503907908	0.0288680758802546
NTAN1	chr16:15040822:C:G	IAV	NK	0.0491261338303001	0.0930663273646661	0.286972119678551
NTAN1	chr16:15040822:C:G	IAV	CD8T	0.0684063740074228	0.0877192207774241	0.20603080213977
NTAN1	chr16:15040822:C:G	IAV	monocyte	0.0255602532637914	0.0913395490032693	0.385159253867275
NTAN1	chr16:15040822:C:G	IAV	B	0.0237517973462831	0.0965794406759466	0.384940336741289
NTAN1	chr16:15040822:C:G	IAV	CD4T	0.244904614895281	0.139719987883442	0.0387273846094888
NTAN1	chr16:15040822:C:G	LPS	NK	0.0743162513574355	0.0988259060785764	0.221030209833466
NTAN1	chr16:15040822:C:G	LPS	CD8T	0.11639634942869	0.0979568488419138	0.114190294619702
NTAN1	chr16:15040822:C:G	LPS	monocyte	0.0179929558838	0.1091474147907	0.425657786745023
NTAN1	chr16:15040822:C:G	LPS	B	0.0555013979221401	0.106871269578773	0.295737145594061
NTAN1	chr16:15040822:C:G	LPS	CD4T	0.298908479408879	0.162675591678511	0.0337420254156826
NTAN1	chr16:15040822:C:G	Tcruzi	NK	0.053345154847749	0.102770714339063	0.288289093536509
NTAN1	chr16:15040822:C:G	Tcruzi	CD8T	0.14848244235608	0.10842803259265	0.0850180766537474
NTAN1	chr16:15040822:C:G	Tcruzi	monocyte	0.0661425926150099	0.0942890412096177	0.248595102039733
NTAN1	chr16:15040822:C:G	Tcruzi	B	0.0184608586993569	0.105209657513408	0.406822753126847
NTAN1	chr16:15040822:C:G	Tcruzi	CD4T	0.328588793826358	0.175778575735554	0.0319380148300566
NTAN1	chr16:15042807:A:T	NI	NK	0.013411712981635	0.0514607319468557	0.548982223890743
NTAN1	chr16:15042807:A:T	NI	CD8T	0.0258007497668981	0.0625332738707999	0.499909802854344
NTAN1	chr16:15042807:A:T	NI	monocyte	-0.00899488480616989	0.0576577863964229	0.564275036972127
NTAN1	chr16:15042807:A:T	NI	B	0.0144410791174774	0.0567058503410854	0.552900135133006
NTAN1	chr16:15042807:A:T	NI	CD4T	0.0385182065721604	0.0809511334564623	0.468100671783274
NTAN1	chr16:15042807:A:T	IAV	NK	0.0169439917233889	0.0501948804890714	0.525309381751235
NTAN1	chr16:15042807:A:T	IAV	CD8T	0.0159555125456224	0.0461449998996616	0.521093764665686
NTAN1	chr16:15042807:A:T	IAV	monocyte	-0.00899321540783662	0.0499788486120812	0.578318948243518
NTAN1	chr16:15042807:A:T	IAV	B	0.0130688512266952	0.0494248688945644	0.550259122448004
NTAN1	chr16:15042807:A:T	IAV	CD4T	0.0280344015128697	0.0656939519034222	0.495098150484285
NTAN1	chr16:15042807:A:T	LPS	NK	0.0139533172821879	0.0517684119349613	0.542213923268911
NTAN1	chr16:15042807:A:T	LPS	CD8T	0.0206192252502236	0.053431032228868	0.50425426098579
NTAN1	chr16:15042807:A:T	LPS	monocyte	-0.00874118473587135	0.0599582539921267	0.57548326538925
NTAN1	chr16:15042807:A:T	LPS	B	0.0127448791201968	0.055801539901504	0.556447371442868
NTAN1	chr16:15042807:A:T	LPS	CD4T	0.030177737755298	0.0716196355355673	0.493136970396882
NTAN1	chr16:15042807:A:T	Tcruzi	NK	0.0142136253226709	0.0532973974051855	0.545902706891828
NTAN1	chr16:15042807:A:T	Tcruzi	CD8T	0.028045457154206	0.062484230329377	0.485523232868288
NTAN1	chr16:15042807:A:T	Tcruzi	monocyte	-0.0275573264112928	0.0653143099743162	0.49098726611071
NTAN1	chr16:15042807:A:T	Tcruzi	B	0.0194086755240917	0.0568888958340658	0.524262731273296
NTAN1	chr16:15042807:A:T	Tcruzi	CD4T	0.0309188703041731	0.0722913262993849	0.493695867986986
NTAN1	chr16:15054789:C:A	NI	NK	-0.0036147219231786	0.0333711147532087	0.634033154046105
NTAN1	chr16:15054789:C:A	NI	CD8T	-0.0178328829516886	0.0417556492213399	0.538619551043424
NTAN1	chr16:15054789:C:A	NI	monocyte	0.00290730496652493	0.0379136291616186	0.629363111726185
NTAN1	chr16:15054789:C:A	NI	B	-0.0152412848374228	0.040353225902134	0.554770655022474
NTAN1	chr16:15054789:C:A	NI	CD4T	-0.0264691871589459	0.0539038428852571	0.504273480818383
NTAN1	chr16:15054789:C:A	IAV	NK	-0.00348428852876754	0.0311414585518626	0.633043759187041
NTAN1	chr16:15054789:C:A	IAV	CD8T	-0.00878061552349042	0.0300697436323781	0.580228788131799
NTAN1	chr16:15054789:C:A	IAV	monocyte	-0.000477585652479273	0.0323316516335357	0.670268228199673
NTAN1	chr16:15054789:C:A	IAV	B	-0.0143894582973126	0.0361084495223987	0.547314669899341
NTAN1	chr16:15054789:C:A	IAV	CD4T	-0.0241538802792258	0.0475220722392024	0.509010518224124
NTAN1	chr16:15054789:C:A	LPS	NK	-0.00432328838078915	0.0335546988445882	0.622887834705866
NTAN1	chr16:15054789:C:A	LPS	CD8T	-0.0134778906566623	0.0355718317675413	0.547850462931432
NTAN1	chr16:15054789:C:A	LPS	monocyte	0.0024423950633962	0.0397629616786518	0.644769121565564
NTAN1	chr16:15054789:C:A	LPS	B	-0.0111186109192387	0.0381649708884877	0.575288254867921
NTAN1	chr16:15054789:C:A	LPS	CD4T	-0.0195262493525539	0.046748782938773	0.535728416617627
NTAN1	chr16:15054789:C:A	Tcruzi	NK	-0.000481138834011573	0.0350099981777334	0.656576544364052
NTAN1	chr16:15054789:C:A	Tcruzi	CD8T	-0.017033227188259	0.0400734052808617	0.537009812541842
NTAN1	chr16:15054789:C:A	Tcruzi	monocyte	0.00178344597582747	0.0357807097639859	0.658649505836991
NTAN1	chr16:15054789:C:A	Tcruzi	B	-0.0167117777202048	0.0399515301116352	0.538519585619388
NTAN1	chr16:15054789:C:A	Tcruzi	CD4T	-0.0242448095814746	0.0500046786261803	0.516604227222469
NTAN1	chr16:15055223:C:T	NI	NK	-0.0128582205061897	0.0510045289647498	0.572919526592811
NTAN1	chr16:15055223:C:T	NI	CD8T	-0.00995643383933791	0.0557325025638223	0.596927462927285
NTAN1	chr16:15055223:C:T	NI	monocyte	-0.010668014689	0.0579721770521623	0.565317793656803
NTAN1	chr16:15055223:C:T	NI	B	0.00907899587575939	0.054170144585509	0.601841779248804
NTAN1	chr16:15055223:C:T	NI	CD4T	0.00118839033402771	0.0662119799261256	0.636954788616681
NTAN1	chr16:15055223:C:T	IAV	NK	-0.0096591325609625	0.0460914849948143	0.585582354209219
NTAN1	chr16:15055223:C:T	IAV	CD8T	-0.00281426265031994	0.0408838515218159	0.625919735742113
NTAN1	chr16:15055223:C:T	IAV	monocyte	-0.00815000802130235	0.0493004497132832	0.59413979602787
NTAN1	chr16:15055223:C:T	IAV	B	0.0100385663919905	0.048034034244865	0.589421451054851
NTAN1	chr16:15055223:C:T	IAV	CD4T	0.00590693494611803	0.0568749562709011	0.621955649608121
NTAN1	chr16:15055223:C:T	LPS	NK	-0.00896573304465069	0.0490695076770539	0.588143102611567
NTAN1	chr16:15055223:C:T	LPS	CD8T	-0.0104003158932003	0.0491608513343831	0.581276880750678
NTAN1	chr16:15055223:C:T	LPS	monocyte	-0.0220344272338877	0.066565553035844	0.526838794100812
NTAN1	chr16:15055223:C:T	LPS	B	0.0100309937035083	0.0545227226619302	0.592687733282448
NTAN1	chr16:15055223:C:T	LPS	CD4T	0.00803974341784447	0.0632387783319068	0.611202026546778
NTAN1	chr16:15055223:C:T	Tcruzi	NK	-0.00828118345886439	0.0500870138038712	0.596803261789435
NTAN1	chr16:15055223:C:T	Tcruzi	CD8T	-0.00996376651880101	0.05377351187071	0.59335353312519
NTAN1	chr16:15055223:C:T	Tcruzi	monocyte	-0.0142218738438755	0.0573395422422528	0.565494294469226
NTAN1	chr16:15055223:C:T	Tcruzi	B	0.01079878219966	0.0524869457561113	0.588767907867003
NTAN1	chr16:15055223:C:T	Tcruzi	CD4T	0.00711738960463824	0.0634456533050786	0.617934639321066
NTAN1	chr16:15103439:G:T	NI	NK	-0.00952171729128146	0.0567099698126111	0.593037844630422
NTAN1	chr16:15103439:G:T	NI	CD8T	-0.00930592395898235	0.0649513615234537	0.600086381015022
NTAN1	chr16:15103439:G:T	NI	monocyte	0.0050192124808432	0.0673779227875335	0.596574465852218
NTAN1	chr16:15103439:G:T	NI	B	0.00635370394368942	0.0614703044256086	0.615448595409771
NTAN1	chr16:15103439:G:T	NI	CD4T	-0.0159396890775053	0.0821753150999489	0.576198645315701
NTAN1	chr16:15103439:G:T	IAV	NK	-0.00634051304243933	0.0517921424906687	0.605239020401388
NTAN1	chr16:15103439:G:T	IAV	CD8T	-0.000886915446916427	0.0475990592107925	0.633221000738252
NTAN1	chr16:15103439:G:T	IAV	monocyte	0.0013398842406414	0.0562603876170596	0.636388906252775
NTAN1	chr16:15103439:G:T	IAV	B	0.00856411589986172	0.054354450838083	0.599521707668396
NTAN1	chr16:15103439:G:T	IAV	CD4T	-0.00735317684444271	0.0672320423735626	0.609160845534754
NTAN1	chr16:15103439:G:T	LPS	NK	-0.0100920016668547	0.0572417049438004	0.584820604864828
NTAN1	chr16:15103439:G:T	LPS	CD8T	-0.00763488370121425	0.055691787224839	0.595916753499818
NTAN1	chr16:15103439:G:T	LPS	monocyte	-0.00963615742752067	0.071412211357841	0.589124704318988
NTAN1	chr16:15103439:G:T	LPS	B	0.00597818511506405	0.0611168093600631	0.6128786505767
NTAN1	chr16:15103439:G:T	LPS	CD4T	-0.0107535467031995	0.0748687737045071	0.594331476108572
NTAN1	chr16:15103439:G:T	Tcruzi	NK	-0.00662607039349448	0.0572282966103491	0.606289508402148
NTAN1	chr16:15103439:G:T	Tcruzi	CD8T	-0.00904475219141475	0.0623786356088536	0.598011205854537
NTAN1	chr16:15103439:G:T	Tcruzi	monocyte	0.00247832996516594	0.0647022884449727	0.626794685689045
NTAN1	chr16:15103439:G:T	Tcruzi	B	0.00629242867021132	0.058237858636601	0.612259978253403
NTAN1	chr16:15103439:G:T	Tcruzi	CD4T	-0.0123168855607473	0.0761372579677744	0.593490132926286
NTAN1	chr16:15127485:C:A	NI	NK	0.0222997387807336	0.0623331609850212	0.451102461355266
NTAN1	chr16:15127485:C:A	NI	CD8T	0.0714139324338153	0.0909694571667865	0.304313362105904
NTAN1	chr16:15127485:C:A	NI	monocyte	-0.0294289008602333	0.0703454478455867	0.433814081807205
NTAN1	chr16:15127485:C:A	NI	B	0.0255889322976839	0.0689382485422153	0.454154061093338
NTAN1	chr16:15127485:C:A	NI	CD4T	0.0994978231984128	0.118899910407787	0.277160180199344
NTAN1	chr16:15127485:C:A	IAV	NK	0.036981663309152	0.0646768517801238	0.381950539318355
NTAN1	chr16:15127485:C:A	IAV	CD8T	0.031470559679824	0.0569591660097095	0.386611644542125
NTAN1	chr16:15127485:C:A	IAV	monocyte	-0.0243811406591792	0.0632687131148196	0.462122506055572
NTAN1	chr16:15127485:C:A	IAV	B	0.0209535192482758	0.05983719516318	0.461666596793024
NTAN1	chr16:15127485:C:A	IAV	CD4T	0.0633925334789896	0.0856618573465083	0.324579393226943
NTAN1	chr16:15127485:C:A	LPS	NK	0.0303352449394918	0.0641648452180377	0.413333584533551
NTAN1	chr16:15127485:C:A	LPS	CD8T	0.0535502332015413	0.0737007654721529	0.322704992586885
NTAN1	chr16:15127485:C:A	LPS	monocyte	-0.000407716719697169	0.0702786383950511	0.574014938107329
NTAN1	chr16:15127485:C:A	LPS	B	0.0198714845548262	0.0671273078898418	0.474282297727845
NTAN1	chr16:15127485:C:A	LPS	CD4T	0.0732532133287591	0.095810756872719	0.313446984781058
NTAN1	chr16:15127485:C:A	Tcruzi	NK	0.0261210886755656	0.0650021767083376	0.437318260651275
NTAN1	chr16:15127485:C:A	Tcruzi	CD8T	0.0638809874683766	0.083579862100746	0.312516840068058
NTAN1	chr16:15127485:C:A	Tcruzi	monocyte	-0.0246445870408082	0.0672062636691045	0.465375845788629
NTAN1	chr16:15127485:C:A	Tcruzi	B	0.0270678348992086	0.0660492489408092	0.441356859015469
NTAN1	chr16:15127485:C:A	Tcruzi	CD4T	0.0812863634287572	0.101634048355076	0.302063150731197
NTAN1	chr16:15133521:G:A	NI	NK	-0.0901209952437416	0.0669075399085118	0.0840277427500231
NTAN1	chr16:15133521:G:A	NI	CD8T	-0.23091751888922	0.0783904828972627	0.000613900007333079
NTAN1	chr16:15133521:G:A	NI	monocyte	0.0351851673954063	0.0610846826053171	0.287696937946003
NTAN1	chr16:15133521:G:A	NI	B	-0.119702747139602	0.0731071767043004	0.0417018010015883
NTAN1	chr16:15133521:G:A	NI	CD4T	-0.236056257266948	0.0801661081197164	0.00120840626040897
NTAN1	chr16:15133521:G:A	IAV	NK	-0.0697706731235123	0.0640980771534318	0.130483216153589
NTAN1	chr16:15133521:G:A	IAV	CD8T	-0.135175959984738	0.0632200451884451	0.0100451732350624
NTAN1	chr16:15133521:G:A	IAV	monocyte	-0.0814506083893622	0.0680236864331498	0.104855252460884
NTAN1	chr16:15133521:G:A	IAV	B	-0.0568602294662854	0.0641518569884831	0.178048406556786
NTAN1	chr16:15133521:G:A	IAV	CD4T	-0.195662331832294	0.0718565924601956	0.00221917959663276
NTAN1	chr16:15133521:G:A	LPS	NK	-0.0598619077282484	0.0680129692459121	0.178457541618379
NTAN1	chr16:15133521:G:A	LPS	CD8T	-0.162510903889504	0.0652233837521703	0.00398844537865151
NTAN1	chr16:15133521:G:A	LPS	monocyte	-0.0527437311407144	0.0705162313309832	0.22562266382982
NTAN1	chr16:15133521:G:A	LPS	B	-0.0670422928493445	0.069729186095521	0.160938126115599
NTAN1	chr16:15133521:G:A	LPS	CD4T	-0.212329233247086	0.0749126610161594	0.00176511727174999
NTAN1	chr16:15133521:G:A	Tcruzi	NK	-0.0905475182013021	0.0693564825963749	0.0906262685437981
NTAN1	chr16:15133521:G:A	Tcruzi	CD8T	-0.2282953847496	0.0778912838641613	0.000560633207246863
NTAN1	chr16:15133521:G:A	Tcruzi	monocyte	0.0191742837220177	0.0604701622256556	0.382005777839429
NTAN1	chr16:15133521:G:A	Tcruzi	B	-0.0841045755220069	0.0663166017046018	0.0964731212581196
NTAN1	chr16:15133521:G:A	Tcruzi	CD4T	-0.2127634859625	0.0745790023839322	0.0019227900747929
NTAN1	chr16:15136121:C:T	NI	NK	0.00534292434895663	0.0420666863395878	0.612965140786789
NTAN1	chr16:15136121:C:T	NI	CD8T	0.0181960941058451	0.0519083609172366	0.546522457281966
NTAN1	chr16:15136121:C:T	NI	monocyte	-0.00479119200776758	0.0495334498316303	0.604417004346112
NTAN1	chr16:15136121:C:T	NI	B	0.019884647739549	0.0521307978702777	0.5344195336382
NTAN1	chr16:15136121:C:T	NI	CD4T	0.0146075418651216	0.0600601862950769	0.568952905110791
NTAN1	chr16:15136121:C:T	IAV	NK	0.00551906916755362	0.0391974394381009	0.609161886661405
NTAN1	chr16:15136121:C:T	IAV	CD8T	0.00794662320865938	0.0369661077305326	0.586962622291873
NTAN1	chr16:15136121:C:T	IAV	monocyte	-0.00140667364853113	0.0419513880888857	0.647926067313186
NTAN1	chr16:15136121:C:T	IAV	B	0.01780007782114	0.0457867380106855	0.531330471838593
NTAN1	chr16:15136121:C:T	IAV	CD4T	0.0167203761593548	0.0523667040317009	0.556105800024625
NTAN1	chr16:15136121:C:T	LPS	NK	0.00781853428309335	0.0425971242921352	0.589491285880064
NTAN1	chr16:15136121:C:T	LPS	CD8T	0.0147077009174459	0.0443633579219759	0.544650965842882
NTAN1	chr16:15136121:C:T	LPS	monocyte	-0.00303703025574723	0.0511917062282981	0.627583270548987
NTAN1	chr16:15136121:C:T	LPS	B	0.0283832559551492	0.0596697326279284	0.489306631162623
NTAN1	chr16:15136121:C:T	LPS	CD4T	0.0200669419917002	0.0584381231669811	0.540899876237813
NTAN1	chr16:15136121:C:T	Tcruzi	NK	0.00729115713742589	0.043717971625006	0.600479069435621
NTAN1	chr16:15136121:C:T	Tcruzi	CD8T	0.0139427321609466	0.0477919258128331	0.562986926065745
NTAN1	chr16:15136121:C:T	Tcruzi	monocyte	-0.00720532765090176	0.0482273489004048	0.609352274769867
NTAN1	chr16:15136121:C:T	Tcruzi	B	0.0195341779885452	0.0498950636863876	0.529108332276875
NTAN1	chr16:15136121:C:T	Tcruzi	CD4T	0.016808700180804	0.057179051314611	0.562261634830125
NTMT1	chr9:129524448:C:T	NI	NK	-0.00014927501946356	0.0241376483274717	0.70181100784565
NTMT1	chr9:129524448:C:T	NI	CD8T	-0.0092792350106764	0.0278225176825248	0.613096945965714
NTMT1	chr9:129524448:C:T	NI	monocyte	-0.00704851340453044	0.0365518329851552	0.602711874745073
NTMT1	chr9:129524448:C:T	NI	B	-0.0105251432974296	0.0285921773258692	0.60059449458214
NTMT1	chr9:129524448:C:T	NI	CD4T	-0.00616220182050171	0.0329800793268158	0.636091349817689
NTMT1	chr9:129524448:C:T	IAV	NK	-0.00352539385517362	0.0226850389395351	0.662689382335646
NTMT1	chr9:129524448:C:T	IAV	CD8T	-0.00538023132287629	0.0214643937176906	0.635697386932828
NTMT1	chr9:129524448:C:T	IAV	monocyte	-0.0130141557869517	0.0308763311996514	0.581630717746162
NTMT1	chr9:129524448:C:T	IAV	B	-0.0111545200607186	0.0265953056083148	0.582614645954561
NTMT1	chr9:129524448:C:T	IAV	CD4T	-0.0150019962164133	0.0321774282684263	0.569307145978467
NTMT1	chr9:129524448:C:T	LPS	NK	-0.00207677050762655	0.0241415954310299	0.67438372257255
NTMT1	chr9:129524448:C:T	LPS	CD8T	-0.00558666393477729	0.0235567171763393	0.632832013818499
NTMT1	chr9:129524448:C:T	LPS	monocyte	-0.0120006794654908	0.0347904266588989	0.588273344626073
NTMT1	chr9:129524448:C:T	LPS	B	-0.0103872809228995	0.0283763141145988	0.5943754710715
NTMT1	chr9:129524448:C:T	LPS	CD4T	-0.0109691876626413	0.031145966831603	0.600545676118841
NTMT1	chr9:129524448:C:T	Tcruzi	NK	-0.00131935498906508	0.0248696514680135	0.687146850288309
NTMT1	chr9:129524448:C:T	Tcruzi	CD8T	-0.007404527102257	0.0260638015960343	0.624404578282155
NTMT1	chr9:129524448:C:T	Tcruzi	monocyte	-0.0143623388674689	0.0349490134284348	0.57658022112201
NTMT1	chr9:129524448:C:T	Tcruzi	B	-0.00974018394691223	0.0271215534771683	0.600259785796165
NTMT1	chr9:129524448:C:T	Tcruzi	CD4T	-0.00801410969888477	0.0303037697106149	0.628794368673528
NTMT1	chr9:129546564:C:T	NI	NK	0.00991678883518584	0.0347877119372527	0.584898703989472
NTMT1	chr9:129546564:C:T	NI	CD8T	0.014642811024245	0.0398504861104372	0.559119225475609
NTMT1	chr9:129546564:C:T	NI	monocyte	0.0085045703453581	0.0462425070051305	0.586421017709359
NTMT1	chr9:129546564:C:T	NI	B	0.00848263635949382	0.0374303705644799	0.60311727566166
NTMT1	chr9:129546564:C:T	NI	CD4T	0.0237253359351044	0.0519331687746843	0.518598884991319
NTMT1	chr9:129546564:C:T	IAV	NK	0.0117015536517385	0.0337712920698985	0.566335713842724
NTMT1	chr9:129546564:C:T	IAV	CD8T	0.0095988426869049	0.0303164156079686	0.574161888438745
NTMT1	chr9:129546564:C:T	IAV	monocyte	0.00204984553758968	0.0366730289469626	0.654704307367478
NTMT1	chr9:129546564:C:T	IAV	B	0.00827901555648954	0.032835323989384	0.596104641920642
NTMT1	chr9:129546564:C:T	IAV	CD4T	0.0175443839787007	0.0422880242713004	0.544492735258592
NTMT1	chr9:129546564:C:T	LPS	NK	0.00710742323806323	0.0342651094480936	0.60045425869816
NTMT1	chr9:129546564:C:T	LPS	CD8T	0.0162964411636058	0.0374128573065085	0.530799342817448
NTMT1	chr9:129546564:C:T	LPS	monocyte	-0.000781515387609806	0.045429063066711	0.658255631303348
NTMT1	chr9:129546564:C:T	LPS	B	0.00944268481306371	0.0375230001693645	0.590551147849766
NTMT1	chr9:129546564:C:T	LPS	CD4T	0.0187828637663039	0.0461494137427787	0.54166462694326
NTMT1	chr9:129546564:C:T	Tcruzi	NK	0.0134002646585546	0.037618916782276	0.56085311681666
NTMT1	chr9:129546564:C:T	Tcruzi	CD8T	0.0132005128018407	0.0378969762494197	0.562192730329646
NTMT1	chr9:129546564:C:T	Tcruzi	monocyte	0.00588027605752515	0.0430301165064326	0.625451189132995
NTMT1	chr9:129546564:C:T	Tcruzi	B	0.00955313963038207	0.0360994725932581	0.589877153503935
NTMT1	chr9:129546564:C:T	Tcruzi	CD4T	0.023250328888547	0.0494814225830464	0.523711491870773
NTMT1	chr9:129600689:G:A	NI	NK	0.0131830835273733	0.0678425563085624	0.543099986806361
NTMT1	chr9:129600689:G:A	NI	CD8T	0.0297915692059352	0.0803923729401609	0.486145231993201
NTMT1	chr9:129600689:G:A	NI	monocyte	-0.0159738046748165	0.0922967304060992	0.544424893476674
NTMT1	chr9:129600689:G:A	NI	B	0.00458311827066297	0.0732245474349812	0.582109500630944
NTMT1	chr9:129600689:G:A	NI	CD4T	0.0605569524655568	0.11356795869366	0.419601684685445
NTMT1	chr9:129600689:G:A	IAV	NK	0.0159787978839572	0.0642827121594841	0.527289876971259
NTMT1	chr9:129600689:G:A	IAV	CD8T	0.0146718816264003	0.0588086322190193	0.523605953185187
NTMT1	chr9:129600689:G:A	IAV	monocyte	-0.00548768821624045	0.0735686541527444	0.5924980983093
NTMT1	chr9:129600689:G:A	IAV	B	0.011648730341805	0.0638199575074474	0.548993372939897
NTMT1	chr9:129600689:G:A	IAV	CD4T	0.0476581308864425	0.0932396719982983	0.435562159966286
NTMT1	chr9:129600689:G:A	LPS	NK	0.00697293895331145	0.0676408940443702	0.564637303070195
NTMT1	chr9:129600689:G:A	LPS	CD8T	0.0125622911967998	0.06605266012736	0.53551319793426
NTMT1	chr9:129600689:G:A	LPS	monocyte	-0.026977601960609	0.0975634004118781	0.517612014655433
NTMT1	chr9:129600689:G:A	LPS	B	0.0112612008842659	0.0726914902294864	0.553611201352158
NTMT1	chr9:129600689:G:A	LPS	CD4T	0.0563612593447799	0.105983838557133	0.42435237705373
NTMT1	chr9:129600689:G:A	Tcruzi	NK	0.00902223020765298	0.0700366849163504	0.559475561995516
NTMT1	chr9:129600689:G:A	Tcruzi	CD8T	0.0231498928659033	0.0752631065404435	0.503601751436525
NTMT1	chr9:129600689:G:A	Tcruzi	monocyte	-0.00745846596149561	0.0865141713437261	0.586235393934345
NTMT1	chr9:129600689:G:A	Tcruzi	B	0.00773663980032629	0.0698477279926642	0.567500156753095
NTMT1	chr9:129600689:G:A	Tcruzi	CD4T	0.0608547335847344	0.111864757818357	0.419527377915937
NTMT1	chr9:129634973:G:A	NI	NK	-0.0777722554891738	0.0526310008090491	0.0785591218401868
NTMT1	chr9:129634973:G:A	NI	CD8T	-0.0285852979730077	0.0456569035021065	0.268978379229195
NTMT1	chr9:129634973:G:A	NI	monocyte	-0.0176076679823757	0.0511289836645563	0.384349663605019
NTMT1	chr9:129634973:G:A	NI	B	0.031807738202255	0.0494801201440657	0.299255481621351
NTMT1	chr9:129634973:G:A	NI	CD4T	-0.0695320108727892	0.0525302115103583	0.109737210841382
NTMT1	chr9:129634973:G:A	IAV	NK	-0.0526721409577148	0.0445800550516554	0.129161697279061
NTMT1	chr9:129634973:G:A	IAV	CD8T	-0.00769909261630387	0.0422961659449889	0.401504558010856
NTMT1	chr9:129634973:G:A	IAV	monocyte	0.0164366637638655	0.048308188302492	0.412237669316872
NTMT1	chr9:129634973:G:A	IAV	B	-0.00696744624397914	0.0414572896562864	0.460487337071879
NTMT1	chr9:129634973:G:A	IAV	CD4T	-0.0373441330388531	0.0434416895190972	0.212471554620888
NTMT1	chr9:129634973:G:A	LPS	NK	-0.066942080438776	0.0490941690296322	0.0954788826192596
NTMT1	chr9:129634973:G:A	LPS	CD8T	-0.0445631586576965	0.0415930653924399	0.154851546424999
NTMT1	chr9:129634973:G:A	LPS	monocyte	-0.00300817523011139	0.0512094261428786	0.490965582982586
NTMT1	chr9:129634973:G:A	LPS	B	0.0202524181087026	0.0458199801650362	0.369006998139087
NTMT1	chr9:129634973:G:A	LPS	CD4T	-0.0636525875895605	0.0490610005532571	0.114554360772329
NTMT1	chr9:129634973:G:A	Tcruzi	NK	-0.0993723911639534	0.0642521136043292	0.0638857968588012
NTMT1	chr9:129634973:G:A	Tcruzi	CD8T	-0.057049781633997	0.0451313256958606	0.117232946670362
NTMT1	chr9:129634973:G:A	Tcruzi	monocyte	-0.0289720304663182	0.0515362172549156	0.312492414880802
NTMT1	chr9:129634973:G:A	Tcruzi	B	0.0336808691029515	0.0489595036316966	0.282691567395278
NTMT1	chr9:129634973:G:A	Tcruzi	CD4T	-0.0766893881473872	0.0533510878177048	0.0898738885099952
NTMT1	chr9:129652145:C:T	NI	NK	0.0854280796030876	0.0733214460266929	0.113205485071354
NTMT1	chr9:129652145:C:T	NI	CD8T	0.166041435455249	0.0833001775946633	0.0168902163340566
NTMT1	chr9:129652145:C:T	NI	monocyte	0.236323344548864	0.110853558628948	0.00917363814833281
NTMT1	chr9:129652145:C:T	NI	B	0.133234459382447	0.0825638947120539	0.0438880328244122
NTMT1	chr9:129652145:C:T	NI	CD4T	0.217354335200716	0.0978422695540371	0.010174321227739
NTMT1	chr9:129652145:C:T	IAV	NK	0.0723303399209263	0.0697673966014255	0.138743364527235
NTMT1	chr9:129652145:C:T	IAV	CD8T	0.0652212580264216	0.0651754513362529	0.144181477789543
NTMT1	chr9:129652145:C:T	IAV	monocyte	0.174256210426861	0.0908431741988796	0.0170431769699096
NTMT1	chr9:129652145:C:T	IAV	B	0.107848268978916	0.0727496118134392	0.0583972304368489
NTMT1	chr9:129652145:C:T	IAV	CD4T	0.152724131359515	0.0791554126947595	0.024435320115947
NTMT1	chr9:129652145:C:T	LPS	NK	0.0882004087845969	0.0742335122468922	0.108394358674482
NTMT1	chr9:129652145:C:T	LPS	CD8T	0.10933245908803	0.0696902303599906	0.0532787148364001
NTMT1	chr9:129652145:C:T	LPS	monocyte	0.166066749947943	0.0968629401606455	0.0359795274730459
NTMT1	chr9:129652145:C:T	LPS	B	0.145330531851091	0.0839758756434031	0.0312156032090386
NTMT1	chr9:129652145:C:T	LPS	CD4T	0.171819639976037	0.0850323394206279	0.0201160040094879
NTMT1	chr9:129652145:C:T	Tcruzi	NK	0.0964600450096104	0.0764162826034644	0.0941958910845382
NTMT1	chr9:129652145:C:T	Tcruzi	CD8T	0.13969105615842	0.0760733714814924	0.0287675491189801
NTMT1	chr9:129652145:C:T	Tcruzi	monocyte	0.20571539627175	0.101037689313797	0.013979196264225
NTMT1	chr9:129652145:C:T	Tcruzi	B	0.0944459821585059	0.0759861215797729	0.0996273258198843
NTMT1	chr9:129652145:C:T	Tcruzi	CD4T	0.204676888362862	0.0926667906453181	0.0106131077740918
NTMT1	chr9:129659010:C:T	NI	NK	-0.011265559501306	0.0646280300057623	0.57817383451923
NTMT1	chr9:129659010:C:T	NI	CD8T	0.028901281496369	0.0738129989398488	0.487160587183522
NTMT1	chr9:129659010:C:T	NI	monocyte	-0.00906969834434998	0.0804939509251201	0.567632798317093
NTMT1	chr9:129659010:C:T	NI	B	0.0173632963520016	0.0678664021980836	0.53284769607842
NTMT1	chr9:129659010:C:T	NI	CD4T	0.0567014637566756	0.104293071085284	0.420939215609479
NTMT1	chr9:129659010:C:T	IAV	NK	-0.00588990582743854	0.0571104287442363	0.599029399332078
NTMT1	chr9:129659010:C:T	IAV	CD8T	0.00483853512960947	0.0510577523243628	0.577395429571113
NTMT1	chr9:129659010:C:T	IAV	monocyte	-0.00805962699386087	0.0661374403095452	0.585421160961204
NTMT1	chr9:129659010:C:T	IAV	B	0.010356792198194	0.0570849202246742	0.555295396897706
NTMT1	chr9:129659010:C:T	IAV	CD4T	0.0312871745125803	0.0754189669025372	0.478277595120391
NTMT1	chr9:129659010:C:T	LPS	NK	-0.00874718199201568	0.063277107342942	0.585247306198706
NTMT1	chr9:129659010:C:T	LPS	CD8T	0.0130306346728309	0.0588659540277805	0.536408800705091
NTMT1	chr9:129659010:C:T	LPS	monocyte	-0.00964087356677245	0.0795866439473161	0.574291490117364
NTMT1	chr9:129659010:C:T	LPS	B	0.0115219530120319	0.0652782481631932	0.552562327144929
NTMT1	chr9:129659010:C:T	LPS	CD4T	0.0448019668098469	0.0900911800657383	0.445268888067464
NTMT1	chr9:129659010:C:T	Tcruzi	NK	-0.00888186686181378	0.0649671015051265	0.588393062765629
NTMT1	chr9:129659010:C:T	Tcruzi	CD8T	0.0250876520738462	0.0691893801524922	0.495387951160878
NTMT1	chr9:129659010:C:T	Tcruzi	monocyte	-0.00534030893333201	0.0766291757969442	0.596730757978888
NTMT1	chr9:129659010:C:T	Tcruzi	B	0.0100103616854044	0.0624695724248886	0.559031012341511
NTMT1	chr9:129659010:C:T	Tcruzi	CD4T	0.0524313731154915	0.0976883959491777	0.430764041333978
NTMT1	chr9:129667899:C:T	NI	NK	-0.0165925542690455	0.0316291924178951	0.50173589741207
NTMT1	chr9:129667899:C:T	NI	CD8T	-0.00206309114150477	0.0266728416915508	0.648898657089029
NTMT1	chr9:129667899:C:T	NI	monocyte	0.033787579117181	0.0440718249231775	0.368855260297264
NTMT1	chr9:129667899:C:T	NI	B	0.00705712133100691	0.0279843080417636	0.585375674378018
NTMT1	chr9:129667899:C:T	NI	CD4T	-0.00135326753167977	0.0323241864702995	0.655137721886635
NTMT1	chr9:129667899:C:T	IAV	NK	-0.0106160832564739	0.0268782919820144	0.54744617969241
NTMT1	chr9:129667899:C:T	IAV	CD8T	-0.00282870412969429	0.0225519898874089	0.631779016959579
NTMT1	chr9:129667899:C:T	IAV	monocyte	0.0192240402624568	0.0325458573618217	0.469649111351847
NTMT1	chr9:129667899:C:T	IAV	B	0.00748900539312533	0.0253649459803069	0.571695169000604
NTMT1	chr9:129667899:C:T	IAV	CD4T	0.00179190650224193	0.0267176927691382	0.641221971409164
NTMT1	chr9:129667899:C:T	LPS	NK	-0.0149355512254547	0.031837487853685	0.511121713258003
NTMT1	chr9:129667899:C:T	LPS	CD8T	-0.00137469627570582	0.0245046630221029	0.646002067074634
NTMT1	chr9:129667899:C:T	LPS	monocyte	0.0273236608161883	0.0403873438002169	0.419534602045052
NTMT1	chr9:129667899:C:T	LPS	B	0.0139547695203236	0.030288837561114	0.508238180219959
NTMT1	chr9:129667899:C:T	LPS	CD4T	0.0199200064718834	0.0357388469016416	0.47742485111652
NTMT1	chr9:129667899:C:T	Tcruzi	NK	-0.0137704457046306	0.0305139739006441	0.526249095053447
NTMT1	chr9:129667899:C:T	Tcruzi	CD8T	-0.00278191974283619	0.025835894464636	0.638449446011033
NTMT1	chr9:129667899:C:T	Tcruzi	monocyte	0.0234266312529586	0.0377000633222715	0.454678314448584
NTMT1	chr9:129667899:C:T	Tcruzi	B	0.00223518030617098	0.0265107901051814	0.630065931516
NTMT1	chr9:129667899:C:T	Tcruzi	CD4T	0.00743975982446373	0.0299144791001913	0.589198497958074
NTMT1	chr9:129669330:C:A	NI	NK	0.0115299722623319	0.0519369784843045	0.568915120274598
NTMT1	chr9:129669330:C:A	NI	CD8T	-0.0154167990982637	0.0607945492381745	0.56268323527579
NTMT1	chr9:129669330:C:A	NI	monocyte	0.0198358812992683	0.0690435134672014	0.518032698573802
NTMT1	chr9:129669330:C:A	NI	B	0.0172113398944861	0.0578744587019381	0.541085214817338
NTMT1	chr9:129669330:C:A	NI	CD4T	-0.0156530218032967	0.0704475850276171	0.562895525869562
NTMT1	chr9:129669330:C:A	IAV	NK	0.0120456494590512	0.0489872603151155	0.560641156839029
NTMT1	chr9:129669330:C:A	IAV	CD8T	-0.000801387310586262	0.0430914609946669	0.631974773337338
NTMT1	chr9:129669330:C:A	IAV	monocyte	0.026282743407866	0.063766585723458	0.497718100844803
NTMT1	chr9:129669330:C:A	IAV	B	0.0212153101581308	0.054552597990902	0.509099859549584
NTMT1	chr9:129669330:C:A	IAV	CD4T	-0.00405709537763965	0.0570099667090683	0.615441685237301
NTMT1	chr9:129669330:C:A	LPS	NK	0.0138301393837929	0.0532265634306578	0.552029648654601
NTMT1	chr9:129669330:C:A	LPS	CD8T	-0.00164191204834409	0.048250099137546	0.62304307249182
NTMT1	chr9:129669330:C:A	LPS	monocyte	0.0168020387998836	0.0673789955130113	0.538508416972246
NTMT1	chr9:129669330:C:A	LPS	B	0.0210416741831371	0.0596786714570704	0.518198072419133
NTMT1	chr9:129669330:C:A	LPS	CD4T	-0.0101173757750302	0.063936229176455	0.586540149136743
NTMT1	chr9:129669330:C:A	Tcruzi	NK	0.00907741364196333	0.052408429446308	0.581365326969767
NTMT1	chr9:129669330:C:A	Tcruzi	CD8T	-0.00633300068261446	0.053889109929516	0.601698917821125
NTMT1	chr9:129669330:C:A	Tcruzi	monocyte	0.0252624158638671	0.068973660216793	0.510293792476656
NTMT1	chr9:129669330:C:A	Tcruzi	B	0.0207245117706328	0.0577437827135453	0.518745436951002
NTMT1	chr9:129669330:C:A	Tcruzi	CD4T	-0.0142843668521921	0.0662434896791424	0.57194012695169
NTMT1	chr9:129679638:C:T	NI	NK	-0.0015420480511052	0.0307315121180325	0.63419127450401
NTMT1	chr9:129679638:C:T	NI	CD8T	0.00928604897048602	0.0345202378444463	0.582273273784552
NTMT1	chr9:129679638:C:T	NI	monocyte	-0.0309570104459503	0.0481546465794951	0.404121845300975
NTMT1	chr9:129679638:C:T	NI	B	-0.0265413541387144	0.0411226048275389	0.438448942777943
NTMT1	chr9:129679638:C:T	NI	CD4T	0.0160699729651198	0.0415295528094679	0.527885000874071
NTMT1	chr9:129679638:C:T	IAV	NK	0.00374116036914325	0.0303660884321009	0.631274852080982
NTMT1	chr9:129679638:C:T	IAV	CD8T	0.0024583720598689	0.0277103774996858	0.637390987297388
NTMT1	chr9:129679638:C:T	IAV	monocyte	-0.00515480034073142	0.0332765559405852	0.599647333058332
NTMT1	chr9:129679638:C:T	IAV	B	-0.0135068564394815	0.0316549347551234	0.508767897984753
NTMT1	chr9:129679638:C:T	IAV	CD4T	0.00805263024531534	0.0332650293600522	0.588256016485178
NTMT1	chr9:129679638:C:T	LPS	NK	-0.00837057923914139	0.0318760812082867	0.566536717938581
NTMT1	chr9:129679638:C:T	LPS	CD8T	-0.00583880615288464	0.0297265744158366	0.590067924673199
NTMT1	chr9:129679638:C:T	LPS	monocyte	0.0133186420937292	0.0455779042803206	0.559843890560936
NTMT1	chr9:129679638:C:T	LPS	B	-0.0375242519043927	0.0500130843177236	0.389743843478405
NTMT1	chr9:129679638:C:T	LPS	CD4T	0.000593035646698887	0.0339668850835309	0.650038060631624
NTMT1	chr9:129679638:C:T	Tcruzi	NK	-0.0187708413571292	0.0388989532294646	0.496969492451801
NTMT1	chr9:129679638:C:T	Tcruzi	CD8T	-0.0021242107454829	0.0308410585977254	0.630943932442191
NTMT1	chr9:129679638:C:T	Tcruzi	monocyte	-0.0191055155018247	0.0411552516659127	0.497213800563736
NTMT1	chr9:129679638:C:T	Tcruzi	B	-0.0193092461162548	0.0356006526306147	0.469396995461014
NTMT1	chr9:129679638:C:T	Tcruzi	CD4T	-0.00176259646372555	0.0350055517013783	0.639616863737782
NTMT1	chr9:129694711:T:C	NI	NK	0.00153800946396454	0.0504544552773338	0.635146930737132
NTMT1	chr9:129694711:T:C	NI	CD8T	0.00798736304109761	0.0587051917287468	0.604918975596528
NTMT1	chr9:129694711:T:C	NI	monocyte	0.00735719484895213	0.0690964370980975	0.588069206708489
NTMT1	chr9:129694711:T:C	NI	B	-0.0023262329255483	0.0560280562797167	0.638738480822137
NTMT1	chr9:129694711:T:C	NI	CD4T	0.0184257863908408	0.0754076413752103	0.563174637290079
NTMT1	chr9:129694711:T:C	IAV	NK	-0.00155272146309685	0.0472416009953941	0.64236197167168
NTMT1	chr9:129694711:T:C	IAV	CD8T	0.00426050289939125	0.0437104640167367	0.615918087089924
NTMT1	chr9:129694711:T:C	IAV	monocyte	0.00478039446657813	0.0562050578115043	0.619545090475887
NTMT1	chr9:129694711:T:C	IAV	B	-0.00191295480018733	0.0480705208570064	0.638949380233105
NTMT1	chr9:129694711:T:C	IAV	CD4T	0.011918675704991	0.0619440082210618	0.588649700419968
NTMT1	chr9:129694711:T:C	LPS	NK	-0.000553184817815329	0.0510208964926128	0.6418395358856
NTMT1	chr9:129694711:T:C	LPS	CD8T	0.0038018986734142	0.0501393984370733	0.617088656146448
NTMT1	chr9:129694711:T:C	LPS	monocyte	0.00999675689166251	0.0693068171581577	0.589444818158966
NTMT1	chr9:129694711:T:C	LPS	B	-0.00419569863242134	0.0561787348895784	0.624014906247358
NTMT1	chr9:129694711:T:C	LPS	CD4T	0.0109841725203373	0.067614853619461	0.59280612676278
NTMT1	chr9:129694711:T:C	Tcruzi	NK	0.00355586661662244	0.0522356883952339	0.623037558597505
NTMT1	chr9:129694711:T:C	Tcruzi	CD8T	0.0123903016237454	0.0583100303842154	0.581246636267836
NTMT1	chr9:129694711:T:C	Tcruzi	monocyte	0.00555990239032042	0.0658528816505974	0.61429518594649
NTMT1	chr9:129694711:T:C	Tcruzi	B	-0.00275235984713667	0.0533001735872109	0.634373836943068
NTMT1	chr9:129694711:T:C	Tcruzi	CD4T	0.0138414994202507	0.0693370102172495	0.58463334302158
NTMT1	chr9:129700037:C:T	NI	NK	-0.0414363735757064	0.0450726757495177	0.279869013517556
NTMT1	chr9:129700037:C:T	NI	CD8T	-0.0154735678908814	0.0359097616041783	0.443636975178145
NTMT1	chr9:129700037:C:T	NI	monocyte	0.010729764677839	0.0422811234762319	0.495312285634708
NTMT1	chr9:129700037:C:T	NI	B	0.0214052895994123	0.0395607012726413	0.41361196505188
NTMT1	chr9:129700037:C:T	NI	CD4T	-0.021783087123538	0.0432290239092519	0.414344934438996
NTMT1	chr9:129700037:C:T	IAV	NK	-0.0430514208758535	0.0462780224053719	0.272085018443986
NTMT1	chr9:129700037:C:T	IAV	CD8T	0.0032358757132226	0.033194269153537	0.595717953766586
NTMT1	chr9:129700037:C:T	IAV	monocyte	0.00582056624357767	0.0365434086911831	0.541922949103459
NTMT1	chr9:129700037:C:T	IAV	B	-0.00680186871812856	0.0345835173057894	0.544032332077087
NTMT1	chr9:129700037:C:T	IAV	CD4T	0.000287848052483832	0.0340727373731837	0.595006680136559
NTMT1	chr9:129700037:C:T	LPS	NK	-0.0590479481681803	0.058692616483868	0.244458356030725
NTMT1	chr9:129700037:C:T	LPS	CD8T	-0.00598402853801693	0.0321670878941862	0.514841122481102
NTMT1	chr9:129700037:C:T	LPS	monocyte	0.000293975648903564	0.0415912513518788	0.584086106046897
NTMT1	chr9:129700037:C:T	LPS	B	0.023469188576131	0.0399562511853322	0.395348644920367
NTMT1	chr9:129700037:C:T	LPS	CD4T	0.0149629728126937	0.039467255156495	0.475400357985903
NTMT1	chr9:129700037:C:T	Tcruzi	NK	-0.0340692642464266	0.0421514199055199	0.313665298776206
NTMT1	chr9:129700037:C:T	Tcruzi	CD8T	-0.00658214019934561	0.0337386761231938	0.516079530487759
NTMT1	chr9:129700037:C:T	Tcruzi	monocyte	0.0197018193285794	0.0430759023251412	0.438213034956713
NTMT1	chr9:129700037:C:T	Tcruzi	B	0.0196058269395013	0.0376782411829677	0.418633124890147
NTMT1	chr9:129700037:C:T	Tcruzi	CD4T	-0.000926853266671442	0.0370325168960153	0.582841445462988
NTMT1	chr9:129722503:T:C	NI	NK	-0.00253944118856238	0.0371663671922704	0.660026448331725
NTMT1	chr9:129722503:T:C	NI	CD8T	0.00109591948926781	0.0420431166863482	0.673658688186075
NTMT1	chr9:129722503:T:C	NI	monocyte	-0.00881584949274843	0.051746894878554	0.595488940933402
NTMT1	chr9:129722503:T:C	NI	B	0.00107363875441365	0.0407696833205317	0.672789627356085
NTMT1	chr9:129722503:T:C	NI	CD4T	0.00313904392680114	0.0519544479753053	0.652957600556824
NTMT1	chr9:129722503:T:C	IAV	NK	-0.00347320982876663	0.0348417890498175	0.651478592370073
NTMT1	chr9:129722503:T:C	IAV	CD8T	-0.0057258879655183	0.0333057559148121	0.632206662865238
NTMT1	chr9:129722503:T:C	IAV	monocyte	-0.00638329721684627	0.0416097838684151	0.634326064460705
NTMT1	chr9:129722503:T:C	IAV	B	0.00138179229760107	0.0353770339496809	0.669277889285624
NTMT1	chr9:129722503:T:C	IAV	CD4T	0.000823085217854839	0.0434681805757849	0.674601996724113
NTMT1	chr9:129722503:T:C	LPS	NK	-0.00327051553090185	0.0376393822296033	0.649245842444221
NTMT1	chr9:129722503:T:C	LPS	CD8T	-0.00186791874548345	0.0365236559608902	0.659548510883187
NTMT1	chr9:129722503:T:C	LPS	monocyte	-0.00787026921446829	0.0508638693381752	0.617214664235244
NTMT1	chr9:129722503:T:C	LPS	B	0.00104411616243134	0.0405989742930876	0.667104656556548
NTMT1	chr9:129722503:T:C	LPS	CD4T	0.00293195619796668	0.0481695936295911	0.657773433480867
NTMT1	chr9:129722503:T:C	Tcruzi	NK	-0.00431059752755038	0.0387824273870786	0.646423855575668
NTMT1	chr9:129722503:T:C	Tcruzi	CD8T	-0.00272933718249156	0.0405282681665368	0.659164907902803
NTMT1	chr9:129722503:T:C	Tcruzi	monocyte	-0.00356636589906075	0.0477584705649088	0.648899740910649
NTMT1	chr9:129722503:T:C	Tcruzi	B	0.00193338464145547	0.0389227036102264	0.664619084229935
NTMT1	chr9:129722503:T:C	Tcruzi	CD4T	0.0015758716889677	0.0484487590446628	0.669070487257674
NTMT1	chr9:129723765:G:A	NI	NK	0.119987510793318	0.0935597632122005	0.0901427539947062
NTMT1	chr9:129723765:G:A	NI	CD8T	0.216821018949403	0.114159494248785	0.0222946220544479
NTMT1	chr9:129723765:G:A	NI	monocyte	0.214613877952859	0.134979555510106	0.0398764173080238
NTMT1	chr9:129723765:G:A	NI	B	0.0971964895649746	0.0987257791483923	0.15356010447167
NTMT1	chr9:129723765:G:A	NI	CD4T	0.296297026904485	0.145531485499626	0.0165392824569455
NTMT1	chr9:129723765:G:A	IAV	NK	0.11003701617382	0.0886050055739445	0.0955936052033871
NTMT1	chr9:129723765:G:A	IAV	CD8T	0.129664601662594	0.0862327743781857	0.0524769477927775
NTMT1	chr9:129723765:G:A	IAV	monocyte	0.143125906582853	0.106228822546646	0.0754207803769609
NTMT1	chr9:129723765:G:A	IAV	B	0.120086439371562	0.0961018341935929	0.087506008961075
NTMT1	chr9:129723765:G:A	IAV	CD4T	0.19224762329712	0.105049221862749	0.031555864706444
NTMT1	chr9:129723765:G:A	LPS	NK	0.127384922618161	0.0959091031999811	0.0810644364476877
NTMT1	chr9:129723765:G:A	LPS	CD8T	0.128104762746794	0.0889009503056403	0.0704202571568208
NTMT1	chr9:129723765:G:A	LPS	monocyte	0.1120671364586	0.11489137865017	0.156827081440886
NTMT1	chr9:129723765:G:A	LPS	B	0.0957067374217664	0.0974252259253212	0.154040339227808
NTMT1	chr9:129723765:G:A	LPS	CD4T	0.23327440284543	0.118977246755968	0.0229530219234566
NTMT1	chr9:129723765:G:A	Tcruzi	NK	0.166955203540058	0.108672403281083	0.044455000096976
NTMT1	chr9:129723765:G:A	Tcruzi	CD8T	0.181141313322296	0.10080968016768	0.0320711472062479
NTMT1	chr9:129723765:G:A	Tcruzi	monocyte	0.160737811449165	0.116513354461071	0.0750196427453637
NTMT1	chr9:129723765:G:A	Tcruzi	B	0.0465896544737769	0.0997212441329946	0.287618719104417
NTMT1	chr9:129723765:G:A	Tcruzi	CD4T	0.246032614030369	0.123663008847638	0.0210922837180027
NTPCR	chr1:232880895:A:T	NI	NK	0.0624628470534927	0.0505642327758746	0.101743748148487
NTPCR	chr1:232880895:A:T	NI	CD8T	0.140019980240276	0.0563854070287969	0.00520928475850796
NTPCR	chr1:232880895:A:T	NI	monocyte	0.0204846419769742	0.0608141601065534	0.361339757131328
NTPCR	chr1:232880895:A:T	NI	B	0.0722328419463015	0.0558313264387144	0.0897369324007347
NTPCR	chr1:232880895:A:T	NI	CD4T	0.202378376111522	0.0727092680173862	0.00262172924451668
NTPCR	chr1:232880895:A:T	IAV	NK	0.0736879140497177	0.0495801588556802	0.0577638406253957
NTPCR	chr1:232880895:A:T	IAV	CD8T	0.104283312275856	0.051943992710969	0.0104067163691632
NTPCR	chr1:232880895:A:T	IAV	monocyte	0.00589723981004115	0.0549814521492262	0.447588976968492
NTPCR	chr1:232880895:A:T	IAV	B	0.0609124748674922	0.0502279704815565	0.101974950071179
NTPCR	chr1:232880895:A:T	IAV	CD4T	0.11311040213243	0.0534087111101761	0.0187753562231745
NTPCR	chr1:232880895:A:T	LPS	NK	0.0731861350497422	0.0508424872512182	0.0681348055645635
NTPCR	chr1:232880895:A:T	LPS	CD8T	0.107331807957119	0.0493673594273988	0.0116673364928686
NTPCR	chr1:232880895:A:T	LPS	monocyte	-0.0145758059450721	0.0658182756548042	0.429166678841176
NTPCR	chr1:232880895:A:T	LPS	B	0.0541660741111816	0.0545628458311954	0.152057744072908
NTPCR	chr1:232880895:A:T	LPS	CD4T	0.152907353373604	0.0589296331858557	0.0049434745027698
NTPCR	chr1:232880895:A:T	Tcruzi	NK	0.053369516347483	0.0530212975836671	0.146235182127127
NTPCR	chr1:232880895:A:T	Tcruzi	CD8T	0.12770505267671	0.0527656659883431	0.00662731169315233
NTPCR	chr1:232880895:A:T	Tcruzi	monocyte	0.0203271656626067	0.0593370482370848	0.361095169683198
NTPCR	chr1:232880895:A:T	Tcruzi	B	0.0555112802370528	0.0526581783784182	0.137635160583315
NTPCR	chr1:232880895:A:T	Tcruzi	CD4T	0.187287562869658	0.0678442373663188	0.0029853900064327
NTPCR	chr1:232924009:A:G	NI	NK	0.298727392960862	0.0590659199892227	3.94450885199921e-07
NTPCR	chr1:232924009:A:G	NI	CD8T	0.434086685274197	0.0572632942771685	1.94672334614665e-12
NTPCR	chr1:232924009:A:G	NI	monocyte	0.299001461687193	0.0633177645171958	7.48878390649817e-07
NTPCR	chr1:232924009:A:G	NI	B	0.231568497492411	0.0621452932848124	0.000121937837668187
NTPCR	chr1:232924009:A:G	NI	CD4T	0.634641865727857	0.0615992457500136	1.33690682793409e-23
NTPCR	chr1:232924009:A:G	IAV	NK	0.303402131662793	0.0587016316569622	1.01383236167145e-07
NTPCR	chr1:232924009:A:G	IAV	CD8T	0.271572277577813	0.0563115398646336	3.05440506423141e-06
NTPCR	chr1:232924009:A:G	IAV	monocyte	0.152031673711292	0.0624086489599927	0.0078300108229299
NTPCR	chr1:232924009:A:G	IAV	B	0.231037567299365	0.0581584522068959	3.24609257533954e-05
NTPCR	chr1:232924009:A:G	IAV	CD4T	0.508485041049269	0.0552853723512912	3.88824768323023e-18
NTPCR	chr1:232924009:A:G	LPS	NK	0.29506634055455	0.0584541667826466	6.03809201973216e-07
NTPCR	chr1:232924009:A:G	LPS	CD8T	0.348460401930101	0.0548599119710075	3.41114763603478e-09
NTPCR	chr1:232924009:A:G	LPS	monocyte	0.11339881801751	0.068037529386348	0.0488696087486551
NTPCR	chr1:232924009:A:G	LPS	B	0.211414456665212	0.0615627168348662	0.000426235789538627
NTPCR	chr1:232924009:A:G	LPS	CD4T	0.61977071262468	0.0557035741934411	2.98193518332536e-29
NTPCR	chr1:232924009:A:G	Tcruzi	NK	0.280032768542974	0.0622127738713717	1.00512572126728e-05
NTPCR	chr1:232924009:A:G	Tcruzi	CD8T	0.432935343579281	0.055191782203665	9.92394230876827e-14
NTPCR	chr1:232924009:A:G	Tcruzi	monocyte	0.206033629111786	0.0633257249520908	0.000639964988225797
NTPCR	chr1:232924009:A:G	Tcruzi	B	0.187062945055147	0.0612810558855333	0.00154720867075352
NTPCR	chr1:232924009:A:G	Tcruzi	CD4T	0.607878079342522	0.0605322221609735	6.36001498802218e-22
NTPCR	chr1:232978862:C:T	NI	NK	-0.24220076742108	0.0858513759129172	0.00187850410436341
NTPCR	chr1:232978862:C:T	NI	CD8T	-0.339131474625383	0.0781439899953078	2.20879563372911e-05
NTPCR	chr1:232978862:C:T	NI	monocyte	-0.497774476439242	0.0906790211200824	3.7357268389826e-09
NTPCR	chr1:232978862:C:T	NI	B	-0.372904285755295	0.0836530520648783	1.41246890449365e-05
NTPCR	chr1:232978862:C:T	NI	CD4T	-0.447484619233126	0.087066119355582	3.73918034979326e-07
NTPCR	chr1:232978862:C:T	IAV	NK	-0.2570242402088	0.0825452701194798	0.000638487084259509
NTPCR	chr1:232978862:C:T	IAV	CD8T	-0.241949274458706	0.0804686673623836	0.00094587270056945
NTPCR	chr1:232978862:C:T	IAV	monocyte	-0.402439948494161	0.0842760410851314	8.23532852467501e-07
NTPCR	chr1:232978862:C:T	IAV	B	-0.334927563595922	0.0780049844457943	1.95977359515043e-05
NTPCR	chr1:232978862:C:T	IAV	CD4T	-0.466893962673501	0.0812878809501357	5.67837665776949e-10
NTPCR	chr1:232978862:C:T	LPS	NK	-0.227819013367139	0.086754998311219	0.0040292490722722
NTPCR	chr1:232978862:C:T	LPS	CD8T	-0.271367549314718	0.0780284671871565	0.000417815538160782
NTPCR	chr1:232978862:C:T	LPS	monocyte	-0.371478004364167	0.0904747711968592	5.65978246563903e-05
NTPCR	chr1:232978862:C:T	LPS	B	-0.412460688289444	0.0834813699502756	5.88036965787353e-07
NTPCR	chr1:232978862:C:T	LPS	CD4T	-0.460415506357692	0.0803770292221176	6.79538081360676e-09
NTPCR	chr1:232978862:C:T	Tcruzi	NK	-0.236441725530075	0.0908357785334457	0.00444814132932214
NTPCR	chr1:232978862:C:T	Tcruzi	CD8T	-0.299608173199916	0.0786857021467493	0.000195635108782732
NTPCR	chr1:232978862:C:T	Tcruzi	monocyte	-0.505297524470322	0.0949914041426511	2.88226620348553e-09
NTPCR	chr1:232978862:C:T	Tcruzi	B	-0.440878836729725	0.0896466303927148	4.38093620269697e-08
NTPCR	chr1:232978862:C:T	Tcruzi	CD4T	-0.430571582373924	0.084536920146445	8.96227522306781e-07
NTPCR	chr1:232983565:C:T	NI	NK	0.334524721755953	0.0776604113130125	1.75580608908768e-05
NTPCR	chr1:232983565:C:T	NI	CD8T	0.473954033439828	0.0759968492717923	9.51304368019565e-09
NTPCR	chr1:232983565:C:T	NI	monocyte	0.52751567766165	0.0856193656662116	5.83996019341868e-11
NTPCR	chr1:232983565:C:T	NI	B	0.232631513486994	0.0828996323265651	0.0032812874826872
NTPCR	chr1:232983565:C:T	NI	CD4T	0.694275430650462	0.0830305311381504	2.97235505098941e-16
NTPCR	chr1:232983565:C:T	IAV	NK	0.325032838523724	0.0761883612483603	2.05485903347882e-05
NTPCR	chr1:232983565:C:T	IAV	CD8T	0.294480232725706	0.0744011475051848	0.00016839761036113
NTPCR	chr1:232983565:C:T	IAV	monocyte	0.330102371064198	0.0813019854257609	3.53654759637256e-05
NTPCR	chr1:232983565:C:T	IAV	B	0.287361735410777	0.0771878418565454	7.86640221819505e-05
NTPCR	chr1:232983565:C:T	IAV	CD4T	0.64813226321593	0.0763366953140061	2.58075893304735e-18
NTPCR	chr1:232983565:C:T	LPS	NK	0.348610427274027	0.0769829742735902	8.71091803923669e-06
NTPCR	chr1:232983565:C:T	LPS	CD8T	0.44949525452479	0.0731871729480293	1.47467456016041e-09
NTPCR	chr1:232983565:C:T	LPS	monocyte	0.297389544206921	0.0895749447239924	0.000636599679855302
NTPCR	chr1:232983565:C:T	LPS	B	0.272507156418616	0.0810687042194947	0.000548245057934453
NTPCR	chr1:232983565:C:T	LPS	CD4T	0.682092021490523	0.0750592275674822	2.8494409974909e-19
NTPCR	chr1:232983565:C:T	Tcruzi	NK	0.381811017356811	0.0820066864285661	2.10892373461193e-06
NTPCR	chr1:232983565:C:T	Tcruzi	CD8T	0.469856311185188	0.0729149886523978	1.65045508613718e-09
NTPCR	chr1:232983565:C:T	Tcruzi	monocyte	0.417858297145491	0.0837075835675089	4.83003435690307e-07
NTPCR	chr1:232983565:C:T	Tcruzi	B	0.204880335182267	0.0813760987177155	0.00779246242660672
NTPCR	chr1:232983565:C:T	Tcruzi	CD4T	0.635849885687259	0.0799742938600636	1.43924479854106e-13
NUAK1	chr12:105970320:C:A	NI	NK	0.00973189409036008	0.0327433714258937	0.615547161063628
NUAK1	chr12:105970320:C:A	NI	CD8T	-0.000460956128122158	0.0313182361431879	0.702770849330873
NUAK1	chr12:105970320:C:A	NI	monocyte	-0.00203668786525327	0.0346015436038713	0.666196296460016
NUAK1	chr12:105970320:C:A	NI	B	0.0176866486255707	0.0319769098883645	0.526418264361661
NUAK1	chr12:105970320:C:A	NI	CD4T	-0.0119813288974729	0.0393965097724506	0.606158942587431
NUAK1	chr12:105970320:C:A	IAV	NK	0.0112888586545731	0.0320059602963999	0.597148147010203
NUAK1	chr12:105970320:C:A	IAV	CD8T	0.00752587396314027	0.0274986220184553	0.624388941895735
NUAK1	chr12:105970320:C:A	IAV	monocyte	0.00852814898266341	0.0272478271194602	0.609398389094885
NUAK1	chr12:105970320:C:A	IAV	B	0.00347698303057365	0.0195559860635333	0.645414153036307
NUAK1	chr12:105970320:C:A	IAV	CD4T	-0.00162332756706837	0.0301078387068403	0.69645003034771
NUAK1	chr12:105970320:C:A	LPS	NK	0.0129798857781638	0.0351734376518683	0.585406118366929
NUAK1	chr12:105970320:C:A	LPS	CD8T	0.00338994202237253	0.0280154562714594	0.660625060288841
NUAK1	chr12:105970320:C:A	LPS	monocyte	0.0140833860037806	0.0343873856834573	0.559350210983579
NUAK1	chr12:105970320:C:A	LPS	B	0.00471232586087683	0.021659605044861	0.628275360222666
NUAK1	chr12:105970320:C:A	LPS	CD4T	-0.00166420715394768	0.0322133401787123	0.691276379790953
NUAK1	chr12:105970320:C:A	Tcruzi	NK	0.0136921113926738	0.0372904751264167	0.589857927401078
NUAK1	chr12:105970320:C:A	Tcruzi	CD8T	0.00266626314690167	0.0303076554664012	0.674483679550989
NUAK1	chr12:105970320:C:A	Tcruzi	monocyte	0.00352855693067278	0.0301419711415616	0.655763250666194
NUAK1	chr12:105970320:C:A	Tcruzi	B	0.00802556342785756	0.0242358714441639	0.598837044324642
NUAK1	chr12:105970320:C:A	Tcruzi	CD4T	-0.00393084916210015	0.033146434285037	0.676254060868473
NUAK1	chr12:105973389:C:T	NI	NK	-0.00850464331838135	0.0519927791469176	0.644984284010563
NUAK1	chr12:105973389:C:T	NI	CD8T	-0.000784085903296419	0.0529014835281128	0.682494707257716
NUAK1	chr12:105973389:C:T	NI	monocyte	-0.00321807865029661	0.0531718143796855	0.644913092964583
NUAK1	chr12:105973389:C:T	NI	B	0.00268618000943696	0.0396456352337786	0.670064713443395
NUAK1	chr12:105973389:C:T	NI	CD4T	0.00500948050085376	0.0602374127924591	0.661644968995882
NUAK1	chr12:105973389:C:T	IAV	NK	-0.00441492253957678	0.0463623741675255	0.660440297532718
NUAK1	chr12:105973389:C:T	IAV	CD8T	-0.00379511997788963	0.0425002134788977	0.663176018465451
NUAK1	chr12:105973389:C:T	IAV	monocyte	-0.00778796477285035	0.0438193249196283	0.634956845180845
NUAK1	chr12:105973389:C:T	IAV	B	-0.00357508562039229	0.0341383268037743	0.663550138077272
NUAK1	chr12:105973389:C:T	IAV	CD4T	-0.000937244805521891	0.0516750733525748	0.680898221104296
NUAK1	chr12:105973389:C:T	LPS	NK	-0.00799398939978195	0.0511019837498879	0.63759270779315
NUAK1	chr12:105973389:C:T	LPS	CD8T	-0.00390578129679004	0.0470622180177687	0.656996994967564
NUAK1	chr12:105973389:C:T	LPS	monocyte	-0.0243629752821031	0.0622355602000475	0.54877586849372
NUAK1	chr12:105973389:C:T	LPS	B	-0.000212592167846501	0.0371794617347243	0.681866083717516
NUAK1	chr12:105973389:C:T	LPS	CD4T	-0.0110712632536515	0.0584942966595903	0.631114467856196
NUAK1	chr12:105973389:C:T	Tcruzi	NK	-0.00858400477910817	0.0539622827836296	0.644958029140759
NUAK1	chr12:105973389:C:T	Tcruzi	CD8T	-0.00191198369760695	0.0511652703062457	0.676138489077585
NUAK1	chr12:105973389:C:T	Tcruzi	monocyte	0.00108390674764048	0.0511134419070426	0.681305563418917
NUAK1	chr12:105973389:C:T	Tcruzi	B	0.0722049720064911	0.153104419131726	0.461067302794429
NUAK1	chr12:105973389:C:T	Tcruzi	CD4T	-0.00574370813843782	0.0572325466430952	0.661867196880419
NUAK1	chr12:105993299:C:T	NI	NK	0.0115100565226379	0.0676947341802516	0.549860318735274
NUAK1	chr12:105993299:C:T	NI	CD8T	-0.0324727441594383	0.0702826541635869	0.418172460299664
NUAK1	chr12:105993299:C:T	NI	monocyte	0.0167534282636839	0.0668383804167715	0.484943008840406
NUAK1	chr12:105993299:C:T	NI	B	-0.0151472158151938	0.0494873306187864	0.483371975963819
NUAK1	chr12:105993299:C:T	NI	CD4T	-0.0813885670443641	0.0976567193143072	0.287007914826336
NUAK1	chr12:105993299:C:T	IAV	NK	0.0115148483492814	0.0628160806371973	0.544526715689417
NUAK1	chr12:105993299:C:T	IAV	CD8T	-0.00931162425088391	0.0540549539131993	0.512219312683086
NUAK1	chr12:105993299:C:T	IAV	monocyte	0.0348400247210218	0.0626477807544031	0.395775027306506
NUAK1	chr12:105993299:C:T	IAV	B	-0.0220523502229452	0.0453035050357347	0.422502598439434
NUAK1	chr12:105993299:C:T	IAV	CD4T	-0.0695007352067521	0.0878901387018062	0.302380091699648
NUAK1	chr12:105993299:C:T	LPS	NK	0.0153373645532003	0.0686603955225014	0.525155863464364
NUAK1	chr12:105993299:C:T	LPS	CD8T	-0.0182227322229774	0.0603812852245912	0.466939365674336
NUAK1	chr12:105993299:C:T	LPS	monocyte	0.0268956343018147	0.0667819199699603	0.437559877784721
NUAK1	chr12:105993299:C:T	LPS	B	0.0250385414440213	0.0525322670379403	0.429169445326932
NUAK1	chr12:105993299:C:T	LPS	CD4T	-0.0664594115472087	0.0865799869455787	0.313475037846337
NUAK1	chr12:105993299:C:T	Tcruzi	NK	0.0245135245328491	0.0773764335073311	0.498240339093112
NUAK1	chr12:105993299:C:T	Tcruzi	CD8T	-0.0297239954067208	0.0676944089665235	0.42408275010807
NUAK1	chr12:105993299:C:T	Tcruzi	monocyte	0.0153666152814844	0.0639809008997212	0.498832582422958
NUAK1	chr12:105993299:C:T	Tcruzi	B	-0.0119572424128675	0.049343148785891	0.503339083912992
NUAK1	chr12:105993299:C:T	Tcruzi	CD4T	-0.0696200328911989	0.088840142630994	0.309329799046198
NUAK1	chr12:106015091:A:C	NI	NK	0.0107256252523727	0.0707114819510341	0.590903659995471
NUAK1	chr12:106015091:A:C	NI	CD8T	-0.0116828008953804	0.0695894899680785	0.585442356420835
NUAK1	chr12:106015091:A:C	NI	monocyte	0.0415270803594131	0.0656681577398413	0.424416277517138
NUAK1	chr12:106015091:A:C	NI	B	0.0259193582677398	0.0510986539296017	0.476863529557246
NUAK1	chr12:106015091:A:C	NI	CD4T	-0.0380552146566037	0.072956530141535	0.46821157122545
NUAK1	chr12:106015091:A:C	IAV	NK	-0.00462467103772067	0.065700429976218	0.621494383898347
NUAK1	chr12:106015091:A:C	IAV	CD8T	-0.0036528371584451	0.0598482215820697	0.621201915297458
NUAK1	chr12:106015091:A:C	IAV	monocyte	0.072117938458047	0.0699431467421735	0.314084523431167
NUAK1	chr12:106015091:A:C	IAV	B	-0.0397017891606234	0.0471384145452586	0.364652636236987
NUAK1	chr12:106015091:A:C	IAV	CD4T	-0.0104963965616664	0.0636937485964427	0.586194528242931
NUAK1	chr12:106015091:A:C	LPS	NK	0.0127402410434325	0.0702928911544735	0.579137675224527
NUAK1	chr12:106015091:A:C	LPS	CD8T	0.00059357590411735	0.0636920270685331	0.636754315738936
NUAK1	chr12:106015091:A:C	LPS	monocyte	0.239625977562326	0.103588096220438	0.0142651488707085
NUAK1	chr12:106015091:A:C	LPS	B	-0.0178288050319725	0.0407742289356395	0.493510181435685
NUAK1	chr12:106015091:A:C	LPS	CD4T	0.0195383059158757	0.0673250043350564	0.547753270534878
NUAK1	chr12:106015091:A:C	Tcruzi	NK	0.0201387764532565	0.0757152586985302	0.554895632721061
NUAK1	chr12:106015091:A:C	Tcruzi	CD8T	-0.00939531393645449	0.0679137802512842	0.594863670907356
NUAK1	chr12:106015091:A:C	Tcruzi	monocyte	0.0107824004454795	0.0619990367870066	0.563577032712153
NUAK1	chr12:106015091:A:C	Tcruzi	B	-0.0357649759369136	0.0549701700435904	0.422807260061385
NUAK1	chr12:106015091:A:C	Tcruzi	CD4T	-0.00192655140761444	0.0653767972019603	0.627372147983235
NUAK1	chr12:106017143:C:T	NI	NK	0.0422137749118945	0.0818629187966956	0.401880598578853
NUAK1	chr12:106017143:C:T	NI	CD8T	0.0170347456912994	0.0736357447129921	0.504651406351329
NUAK1	chr12:106017143:C:T	NI	monocyte	0.0620340208909423	0.0865764220650446	0.314988519882125
NUAK1	chr12:106017143:C:T	NI	B	0.0442848908544807	0.0680009748246678	0.357672426225818
NUAK1	chr12:106017143:C:T	NI	CD4T	-0.0149744019295949	0.0851605689108714	0.541919111288316
NUAK1	chr12:106017143:C:T	IAV	NK	0.0320370392360094	0.0704407712149245	0.425288034301325
NUAK1	chr12:106017143:C:T	IAV	CD8T	0.0199915590163122	0.0601839940383094	0.470790248198283
NUAK1	chr12:106017143:C:T	IAV	monocyte	0.0491550979388456	0.0702511122768859	0.336990179208526
NUAK1	chr12:106017143:C:T	IAV	B	-0.00295259953918204	0.0484750327232264	0.587906641504907
NUAK1	chr12:106017143:C:T	IAV	CD4T	-0.0147791057862313	0.0754756397375489	0.543138286775953
NUAK1	chr12:106017143:C:T	LPS	NK	0.0481295767501101	0.0861321232992668	0.378079260920331
NUAK1	chr12:106017143:C:T	LPS	CD8T	0.0229884102686831	0.0672210474610463	0.463612751919947
NUAK1	chr12:106017143:C:T	LPS	monocyte	0.0782231430047217	0.0946342204012348	0.278045474722945
NUAK1	chr12:106017143:C:T	LPS	B	0.0251236410978433	0.0536475377764788	0.420322995439644
NUAK1	chr12:106017143:C:T	LPS	CD4T	-0.0135751395936504	0.0801846261955612	0.548515138694041
NUAK1	chr12:106017143:C:T	Tcruzi	NK	0.0499532105586489	0.0905788895822212	0.383661811998424
NUAK1	chr12:106017143:C:T	Tcruzi	CD8T	0.0218502841351731	0.0730881412857191	0.482544042005488
NUAK1	chr12:106017143:C:T	Tcruzi	monocyte	0.0556937734293685	0.081454753725881	0.339366969798104
NUAK1	chr12:106017143:C:T	Tcruzi	B	0.0195874847702822	0.0556597435068114	0.456996164524414
NUAK1	chr12:106017143:C:T	Tcruzi	CD4T	-0.0127433097002118	0.0815419977329793	0.553566456587412
NUAK1	chr12:106043897:T:A	NI	NK	0.288525860023559	0.13165866566959	0.00660365640260992
NUAK1	chr12:106043897:T:A	NI	CD8T	0.228951705780627	0.119644275853696	0.0198875587249966
NUAK1	chr12:106043897:T:A	NI	monocyte	0.0495011703690761	0.0911163202484671	0.286755668218012
NUAK1	chr12:106043897:T:A	NI	B	0.110215471488394	0.0666755393130621	0.0489844364752453
NUAK1	chr12:106043897:T:A	NI	CD4T	0.151318690453257	0.100280104778992	0.0617224954765981
NUAK1	chr12:106043897:T:A	IAV	NK	0.316163089568342	0.136974543884599	0.00277064612594798
NUAK1	chr12:106043897:T:A	IAV	CD8T	0.145716268540383	0.103585789287303	0.0703330516493621
NUAK1	chr12:106043897:T:A	IAV	monocyte	-0.0349701346971418	0.0812178889078164	0.34383390155535
NUAK1	chr12:106043897:T:A	IAV	B	0.0788650882995844	0.0545360284989635	0.074004906725882
NUAK1	chr12:106043897:T:A	IAV	CD4T	0.173277517217592	0.107612054719798	0.0432547781423252
NUAK1	chr12:106043897:T:A	LPS	NK	0.299667357123981	0.133049998355328	0.00484915055171275
NUAK1	chr12:106043897:T:A	LPS	CD8T	0.227479436314234	0.116354763910331	0.0150898818792233
NUAK1	chr12:106043897:T:A	LPS	monocyte	0.000603973094133469	0.0840086457069751	0.490370639925055
NUAK1	chr12:106043897:T:A	LPS	B	0.16816938190161	0.0583495529788858	0.00157541744638888
NUAK1	chr12:106043897:T:A	LPS	CD4T	-0.0252400747947728	0.10963336245544	0.426729836383875
NUAK1	chr12:106043897:T:A	Tcruzi	NK	0.272743254137341	0.133893339726676	0.0123778958756978
NUAK1	chr12:106043897:T:A	Tcruzi	CD8T	0.160402548591458	0.112597955836123	0.0716368674306593
NUAK1	chr12:106043897:T:A	Tcruzi	monocyte	0.248090771794148	0.104789536486292	0.0050859226391668
NUAK1	chr12:106043897:T:A	Tcruzi	B	0.100539411807515	0.0737609309480644	0.0847656077461816
NUAK1	chr12:106043897:T:A	Tcruzi	CD4T	0.0406047285250734	0.103643776582338	0.335516337076796
NUAK1	chr12:106045640:G:C	NI	NK	-0.0115296844170319	0.0591335698157744	0.576693590191419
NUAK1	chr12:106045640:G:C	NI	CD8T	-0.00938802009517403	0.0632583516593091	0.592304516029261
NUAK1	chr12:106045640:G:C	NI	monocyte	0.049406381893114	0.079533718601853	0.385278141749739
NUAK1	chr12:106045640:G:C	NI	B	-0.00124176913731589	0.0478955957147745	0.625131666908604
NUAK1	chr12:106045640:G:C	NI	CD4T	0.00417721201707799	0.0701245293649889	0.595759209761193
NUAK1	chr12:106045640:G:C	IAV	NK	-0.00545110913591858	0.0526284488331295	0.605453556771348
NUAK1	chr12:106045640:G:C	IAV	CD8T	-0.00944106284621005	0.0501785244277611	0.579288902499591
NUAK1	chr12:106045640:G:C	IAV	monocyte	0.0629046930999186	0.0937735634694517	0.350637310240658
NUAK1	chr12:106045640:G:C	IAV	B	0.0106940187712424	0.041475272872076	0.541394562923481
NUAK1	chr12:106045640:G:C	IAV	CD4T	0.00651337407073201	0.0604533690338624	0.587550765540735
NUAK1	chr12:106045640:G:C	LPS	NK	-0.00868628940434206	0.0579941147776703	0.588298480838834
NUAK1	chr12:106045640:G:C	LPS	CD8T	-0.0103666223252431	0.0564501713794893	0.57813792055457
NUAK1	chr12:106045640:G:C	LPS	monocyte	0.0403766113361052	0.0728834115014998	0.421731930954039
NUAK1	chr12:106045640:G:C	LPS	B	0.00785639432066283	0.0453745157710621	0.563714656776828
NUAK1	chr12:106045640:G:C	LPS	CD4T	0.00422828844522277	0.0656334223700971	0.596696716681368
NUAK1	chr12:106045640:G:C	Tcruzi	NK	-0.0144665360906871	0.0628483359407318	0.564229283256054
NUAK1	chr12:106045640:G:C	Tcruzi	CD8T	-0.0140657762778927	0.0637470926494075	0.568413939291253
NUAK1	chr12:106045640:G:C	Tcruzi	monocyte	0.0431505578990955	0.0731817529385716	0.416239811689704
NUAK1	chr12:106045640:G:C	Tcruzi	B	0.00221520623675804	0.0459094347344083	0.601580216333067
NUAK1	chr12:106045640:G:C	Tcruzi	CD4T	0.00144034560015671	0.0663777895370598	0.612556781156196
NUAK1	chr12:106073689:A:G	NI	NK	-0.0489920384928726	0.0513833637936529	0.235930175120729
NUAK1	chr12:106073689:A:G	NI	CD8T	-0.0649459707327868	0.0616127865170218	0.209414782643197
NUAK1	chr12:106073689:A:G	NI	monocyte	-0.0293633294506028	0.0393612999364612	0.303884572521287
NUAK1	chr12:106073689:A:G	NI	B	-0.0226644168531105	0.0288812590929016	0.308673705770186
NUAK1	chr12:106073689:A:G	NI	CD4T	-0.0421911020125136	0.0458234995924323	0.262737569776627
NUAK1	chr12:106073689:A:G	IAV	NK	-0.0425420602677036	0.0459259275707324	0.244279098613256
NUAK1	chr12:106073689:A:G	IAV	CD8T	-0.0430537505790559	0.0443708701750188	0.229242132517955
NUAK1	chr12:106073689:A:G	IAV	monocyte	-0.0212128300424659	0.0315662999692066	0.343433443037355
NUAK1	chr12:106073689:A:G	IAV	B	-0.0176740790590549	0.0243404133773415	0.326251863831289
NUAK1	chr12:106073689:A:G	IAV	CD4T	-0.0306219776605199	0.0388347388742372	0.30267601506016
NUAK1	chr12:106073689:A:G	LPS	NK	-0.0428047912413776	0.0464992635073904	0.248050130435926
NUAK1	chr12:106073689:A:G	LPS	CD8T	-0.0581060929510353	0.0563039544904671	0.20668583007143
NUAK1	chr12:106073689:A:G	LPS	monocyte	-0.0149565788641401	0.0346329647265788	0.41171307315339
NUAK1	chr12:106073689:A:G	LPS	B	-0.0258530356506292	0.0277534555342961	0.267399553045343
NUAK1	chr12:106073689:A:G	LPS	CD4T	-0.0262959526848414	0.0397667418764515	0.337688898767668
NUAK1	chr12:106073689:A:G	Tcruzi	NK	-0.0486807678412724	0.0514695691178338	0.23790589255653
NUAK1	chr12:106073689:A:G	Tcruzi	CD8T	-0.0612061534437193	0.0582603642789944	0.208874780375103
NUAK1	chr12:106073689:A:G	Tcruzi	monocyte	-0.0335127584766215	0.0391572264962721	0.281446850175399
NUAK1	chr12:106073689:A:G	Tcruzi	B	-0.020960199499781	0.0284951437873198	0.318524510531369
NUAK1	chr12:106073689:A:G	Tcruzi	CD4T	-0.0397393678560663	0.0434403198041776	0.267729135471017
NUAK1	chr12:106080947:C:T	NI	NK	-0.0174058069246998	0.065739446284784	0.522738083310672
NUAK1	chr12:106080947:C:T	NI	CD8T	-0.0323419420068438	0.0761844890743087	0.470260342400866
NUAK1	chr12:106080947:C:T	NI	monocyte	0.0228149414979139	0.0745695829658039	0.499635574839902
NUAK1	chr12:106080947:C:T	NI	B	-0.0316858361387376	0.0607602651450812	0.436563366480214
NUAK1	chr12:106080947:C:T	NI	CD4T	-0.0369599639869944	0.0849192481603677	0.461978565930658
NUAK1	chr12:106080947:C:T	IAV	NK	-0.0141082295138796	0.0600507656572467	0.532674744431473
NUAK1	chr12:106080947:C:T	IAV	CD8T	-0.0117627093772939	0.0542125178120489	0.535196621966409
NUAK1	chr12:106080947:C:T	IAV	monocyte	0.0226938018171447	0.0621003155213331	0.49502732593001
NUAK1	chr12:106080947:C:T	IAV	B	-0.033515819935605	0.0561112667049052	0.408795183689805
NUAK1	chr12:106080947:C:T	IAV	CD4T	-0.0140859732287776	0.0683194216461915	0.537183220285966
NUAK1	chr12:106080947:C:T	LPS	NK	-0.0152939170576315	0.0650168001895471	0.529577238148146
NUAK1	chr12:106080947:C:T	LPS	CD8T	-0.0221908302343634	0.0637875613648456	0.492583857215256
NUAK1	chr12:106080947:C:T	LPS	monocyte	0.0743228111441238	0.11254605170222	0.341505176522417
NUAK1	chr12:106080947:C:T	LPS	B	-0.0281428041178663	0.0564704413033919	0.442704088217347
NUAK1	chr12:106080947:C:T	LPS	CD4T	-0.0171536061810365	0.0746358106854227	0.528627206681508
NUAK1	chr12:106080947:C:T	Tcruzi	NK	-0.0216311967573434	0.0696095402687567	0.507270862358069
NUAK1	chr12:106080947:C:T	Tcruzi	CD8T	-0.0351080066111674	0.0763510637209112	0.455781941979462
NUAK1	chr12:106080947:C:T	Tcruzi	monocyte	0.0284679731774294	0.0739463755458827	0.486110920228788
NUAK1	chr12:106080947:C:T	Tcruzi	B	-0.0285720012149023	0.0584426607129025	0.445211338221654
NUAK1	chr12:106080947:C:T	Tcruzi	CD4T	-0.0336710186652637	0.0800324941687465	0.471752828128761
NUAK1	chr12:106098805:G:A	NI	NK	0.013693421931832	0.0352397376674403	0.608429572116965
NUAK1	chr12:106098805:G:A	NI	CD8T	0.00866948033582771	0.0316835608683337	0.650295213179003
NUAK1	chr12:106098805:G:A	NI	monocyte	-0.00442900935924654	0.0330707517150796	0.65411942395474
NUAK1	chr12:106098805:G:A	NI	B	0.00112502117495724	0.0224283257601845	0.710840317044189
NUAK1	chr12:106098805:G:A	NI	CD4T	0.00183895367353665	0.0346500178743506	0.694269372437359
NUAK1	chr12:106098805:G:A	IAV	NK	0.0107188878976054	0.0300516751303176	0.621371147672569
NUAK1	chr12:106098805:G:A	IAV	CD8T	0.00870052798429948	0.0263621265886041	0.631127059280164
NUAK1	chr12:106098805:G:A	IAV	monocyte	-0.000406566399429158	0.0246908485461239	0.7225605254615
NUAK1	chr12:106098805:G:A	IAV	B	0.00615950428435989	0.0210947305961091	0.646142154116746
NUAK1	chr12:106098805:G:A	IAV	CD4T	0.00547524714260942	0.0296282592674314	0.67504426305297
NUAK1	chr12:106098805:G:A	LPS	NK	0.0109640561619194	0.0320210432617671	0.6199623156776
NUAK1	chr12:106098805:G:A	LPS	CD8T	0.00680413735574416	0.0273364789509094	0.649871839342076
NUAK1	chr12:106098805:G:A	LPS	monocyte	-0.000817623979032747	0.0301236818704172	0.701043035713903
NUAK1	chr12:106098805:G:A	LPS	B	0.000750641110905058	0.0214426999638479	0.708116389288975
NUAK1	chr12:106098805:G:A	LPS	CD4T	0.00562821302906595	0.0321558613956623	0.671869233765814
NUAK1	chr12:106098805:G:A	Tcruzi	NK	0.0128215468720089	0.0347828475086774	0.614306945505113
NUAK1	chr12:106098805:G:A	Tcruzi	CD8T	0.00834529632516997	0.0305756544511787	0.647795910199425
NUAK1	chr12:106098805:G:A	Tcruzi	monocyte	-0.00565365175515789	0.0302888977187155	0.669361107789618
NUAK1	chr12:106098805:G:A	Tcruzi	B	0.00195902076755293	0.0219654744187775	0.698528968225355
NUAK1	chr12:106098805:G:A	Tcruzi	CD4T	0.00402325716167446	0.0319424770663145	0.68816708004255
NUAK1	chr12:106107672:C:G	NI	NK	0.0157491310679133	0.0251309727394238	0.452595453856048
NUAK1	chr12:106107672:C:G	NI	CD8T	0.0313746486757409	0.037693093624887	0.376514255665301
NUAK1	chr12:106107672:C:G	NI	monocyte	0.0152114948952691	0.0238904853632124	0.435616870140486
NUAK1	chr12:106107672:C:G	NI	B	0.0126628658027451	0.0179798215890944	0.439485827880291
NUAK1	chr12:106107672:C:G	NI	CD4T	0.0318995836080748	0.034066186750741	0.330903288589118
NUAK1	chr12:106107672:C:G	IAV	NK	0.00923567266162062	0.0208329810426283	0.508895154939931
NUAK1	chr12:106107672:C:G	IAV	CD8T	0.0163690605408552	0.0233297267891695	0.423703418098366
NUAK1	chr12:106107672:C:G	IAV	monocyte	0.00872387038338733	0.0179287712856845	0.506809363940124
NUAK1	chr12:106107672:C:G	IAV	B	0.0107886388422695	0.0152583597639859	0.439101152659538
NUAK1	chr12:106107672:C:G	IAV	CD4T	0.0133198214925582	0.0224285513208635	0.469190317730617
NUAK1	chr12:106107672:C:G	LPS	NK	0.0111362276321979	0.0227551597770964	0.492188315761092
NUAK1	chr12:106107672:C:G	LPS	CD8T	0.0216154291740463	0.0280590192610428	0.397044107861596
NUAK1	chr12:106107672:C:G	LPS	monocyte	0.0141192105682125	0.0222483138183062	0.451193675047671
NUAK1	chr12:106107672:C:G	LPS	B	0.00380351606228812	0.0142734728314129	0.569063303277587
NUAK1	chr12:106107672:C:G	LPS	CD4T	0.0107920631683783	0.0231371379243253	0.502304057357247
NUAK1	chr12:106107672:C:G	Tcruzi	NK	0.0149836841307862	0.0253211494335455	0.462335951955364
NUAK1	chr12:106107672:C:G	Tcruzi	CD8T	0.0258294451457572	0.0317909925257122	0.387153444966043
NUAK1	chr12:106107672:C:G	Tcruzi	monocyte	0.0132832107791589	0.021882588794812	0.464602384209839
NUAK1	chr12:106107672:C:G	Tcruzi	B	0.0082158600808057	0.0163899487969496	0.497914782704588
NUAK1	chr12:106107672:C:G	Tcruzi	CD4T	0.0205497101131233	0.0268119951803213	0.41727991333073
NUAK1	chr12:106111556:T:G	NI	NK	0.00182213239081478	0.0112111934962631	0.876882744591951
NUAK1	chr12:106111556:T:G	NI	CD8T	0.00331471954175959	0.0135353237739592	0.858911359021222
NUAK1	chr12:106111556:T:G	NI	monocyte	-7.73327884994726e-05	0.0112530033594834	0.887011364867142
NUAK1	chr12:106111556:T:G	NI	B	-0.000368221512849958	0.0071982280779198	0.895237273523786
NUAK1	chr12:106111556:T:G	NI	CD4T	0.0513992169441582	0.0491196337985822	0.330792973507611
NUAK1	chr12:106111556:T:G	IAV	NK	0.000510200530128874	0.00951019877256793	0.895685745459912
NUAK1	chr12:106111556:T:G	IAV	CD8T	0.000718539189716968	0.0088035742900968	0.890260977081596
NUAK1	chr12:106111556:T:G	IAV	monocyte	-0.00219661214143381	0.00980021671421558	0.864034288592411
NUAK1	chr12:106111556:T:G	IAV	B	-0.000842918615202724	0.00629357795183631	0.881188342636828
NUAK1	chr12:106111556:T:G	IAV	CD4T	-7.78153706038569e-05	0.00981766137387238	0.905176820751613
NUAK1	chr12:106111556:T:G	LPS	NK	0.000683748754742721	0.010502246822941	0.889968300187863
NUAK1	chr12:106111556:T:G	LPS	CD8T	0.0020132197571735	0.0111585897057809	0.868400924541909
NUAK1	chr12:106111556:T:G	LPS	monocyte	-0.00228477220908753	0.0109554410203108	0.854935475765592
NUAK1	chr12:106111556:T:G	LPS	B	-0.00167316510589574	0.00754179959465479	0.85891876885298
NUAK1	chr12:106111556:T:G	LPS	CD4T	-0.000547569436425619	0.0106011025743612	0.893333970257655
NUAK1	chr12:106111556:T:G	Tcruzi	NK	0.00167928497654191	0.0114680264780337	0.87856386253201
NUAK1	chr12:106111556:T:G	Tcruzi	CD8T	0.00272080573705951	0.0122969157082334	0.863201144041604
NUAK1	chr12:106111556:T:G	Tcruzi	monocyte	0.00200799632251526	0.0122328148041629	0.870894832927001
NUAK1	chr12:106111556:T:G	Tcruzi	B	-0.00179644922023858	0.00857313075477097	0.865798124288989
NUAK1	chr12:106111556:T:G	Tcruzi	CD4T	0.000377069104332184	0.0110214668654098	0.894710755421786
NUAK1	chr12:106116751:A:G	NI	NK	-0.196312673382013	0.146449248791389	0.0969443259120202
NUAK1	chr12:106116751:A:G	NI	CD8T	-0.200649147631557	0.154394936946284	0.102628317174535
NUAK1	chr12:106116751:A:G	NI	monocyte	-0.062598716671684	0.0827509956670343	0.249830172307642
NUAK1	chr12:106116751:A:G	NI	B	-0.0053458542872725	0.0590287239319282	0.488422256609644
NUAK1	chr12:106116751:A:G	NI	CD4T	-0.0192283385637106	0.0867472340719254	0.436012524767509
NUAK1	chr12:106116751:A:G	IAV	NK	-0.178517240484939	0.135040761307166	0.0983728346136298
NUAK1	chr12:106116751:A:G	IAV	CD8T	-0.1828171423064	0.140932120665875	0.0954857779227209
NUAK1	chr12:106116751:A:G	IAV	monocyte	-0.0568682099652623	0.0694199352772734	0.237239726317471
NUAK1	chr12:106116751:A:G	IAV	B	-0.00189911656078386	0.0483679460546689	0.508015710358635
NUAK1	chr12:106116751:A:G	IAV	CD4T	-0.030208181817484	0.0831265284843526	0.387444174338494
NUAK1	chr12:106116751:A:G	LPS	NK	-0.175093642475004	0.132949364443773	0.102142339735727
NUAK1	chr12:106116751:A:G	LPS	CD8T	-0.172919546439531	0.134259032379888	0.102495365817335
NUAK1	chr12:106116751:A:G	LPS	monocyte	-0.0399919894541444	0.0732504641393664	0.321487666607914
NUAK1	chr12:106116751:A:G	LPS	B	-0.0135040572318365	0.0507810563971899	0.427017928449742
NUAK1	chr12:106116751:A:G	LPS	CD4T	0.0569999036808476	0.102740798106771	0.350119691163621
NUAK1	chr12:106116751:A:G	Tcruzi	NK	-0.19851633721479	0.148625024132417	0.0974080262835421
NUAK1	chr12:106116751:A:G	Tcruzi	CD8T	-0.168173469380937	0.13223160942536	0.110465882955651
NUAK1	chr12:106116751:A:G	Tcruzi	monocyte	-0.0499181369136848	0.0754942530075384	0.284540180700335
NUAK1	chr12:106116751:A:G	Tcruzi	B	-0.016619223946618	0.0614463831656179	0.424385810839573
NUAK1	chr12:106116751:A:G	Tcruzi	CD4T	-0.0227845545091387	0.0850694351059324	0.420396334128804
NUAK1	chr12:106132238:G:A	NI	NK	0.00589905543079643	0.0491295826181853	0.610359239402278
NUAK1	chr12:106132238:G:A	NI	CD8T	-0.000756300625687553	0.0525174330284409	0.646399989337318
NUAK1	chr12:106132238:G:A	NI	monocyte	-0.00541406303037539	0.054607517491504	0.587797404628529
NUAK1	chr12:106132238:G:A	NI	B	0.000884472475366234	0.0402119526701428	0.633572668085472
NUAK1	chr12:106132238:G:A	NI	CD4T	-0.00101973254398258	0.0601329828058151	0.637483513629128
NUAK1	chr12:106132238:G:A	IAV	NK	0.00311166045595413	0.0449604207547904	0.62296700280152
NUAK1	chr12:106132238:G:A	IAV	CD8T	0.00366260527192241	0.0411063621797604	0.617530397351267
NUAK1	chr12:106132238:G:A	IAV	monocyte	-0.00994331208117678	0.0454651270721836	0.577175816025056
NUAK1	chr12:106132238:G:A	IAV	B	0.0263976130511721	0.0483375859068429	0.462078556588227
NUAK1	chr12:106132238:G:A	IAV	CD4T	0.0084223946410107	0.0525937347150009	0.597207250752333
NUAK1	chr12:106132238:G:A	LPS	NK	0.00405372761624998	0.0486002971998251	0.616239071469221
NUAK1	chr12:106132238:G:A	LPS	CD8T	0.00387603548547711	0.046031508223617	0.61558507256801
NUAK1	chr12:106132238:G:A	LPS	monocyte	-0.0231377522985267	0.0584101639038195	0.504788279911791
NUAK1	chr12:106132238:G:A	LPS	B	0.000316221697967621	0.0381866558181412	0.633173365029165
NUAK1	chr12:106132238:G:A	LPS	CD4T	0.00775740152710099	0.056686914360811	0.601055058969229
NUAK1	chr12:106132238:G:A	Tcruzi	NK	0.00413920780294884	0.0504071295525946	0.619467356130004
NUAK1	chr12:106132238:G:A	Tcruzi	CD8T	0.00287773952090137	0.0505250318093175	0.625733968268956
NUAK1	chr12:106132238:G:A	Tcruzi	monocyte	-0.012200916026164	0.0524236814858634	0.568123098844491
NUAK1	chr12:106132238:G:A	Tcruzi	B	-9.99081971297851e-05	0.0395901564054935	0.637924843516512
NUAK1	chr12:106132238:G:A	Tcruzi	CD4T	0.0056705558737163	0.0570709442640988	0.614088007248376
NUAK1	chr12:106133086:T:C	NI	NK	-0.0110758968825574	0.040756168676668	0.570379699011956
NUAK1	chr12:106133086:T:C	NI	CD8T	-0.00286647119634416	0.0421948353847968	0.629477477392344
NUAK1	chr12:106133086:T:C	NI	monocyte	-0.00703736048442435	0.044511725029692	0.57666413774646
NUAK1	chr12:106133086:T:C	NI	B	-0.0174634340985265	0.0362200103250407	0.498351685011868
NUAK1	chr12:106133086:T:C	NI	CD4T	3.71008276573365e-05	0.0491933192164643	0.640009266856947
NUAK1	chr12:106133086:T:C	IAV	NK	-0.0117635169127359	0.0383341892078036	0.558846361230067
NUAK1	chr12:106133086:T:C	IAV	CD8T	-0.00488319055568317	0.0330402329144348	0.606628805431327
NUAK1	chr12:106133086:T:C	IAV	monocyte	0.000153444194985848	0.0357682215910836	0.650733496488219
NUAK1	chr12:106133086:T:C	IAV	B	-0.0224246297134657	0.0363478612234631	0.44930818264563
NUAK1	chr12:106133086:T:C	IAV	CD4T	-0.00253390543625566	0.0417458173357614	0.631560985094679
NUAK1	chr12:106133086:T:C	LPS	NK	-0.0132359457555596	0.0416920076286522	0.549525076778693
NUAK1	chr12:106133086:T:C	LPS	CD8T	-0.00475353495864435	0.0369917756625488	0.605942345322869
NUAK1	chr12:106133086:T:C	LPS	monocyte	-0.00745736697476421	0.0425222212007441	0.586592707898616
NUAK1	chr12:106133086:T:C	LPS	B	-0.0216006825172834	0.0371973903162455	0.46012425209431
NUAK1	chr12:106133086:T:C	LPS	CD4T	0.00293567319561345	0.0465298791421475	0.650687365233768
NUAK1	chr12:106133086:T:C	Tcruzi	NK	-0.0111987155324642	0.0421296994124086	0.570581813335985
NUAK1	chr12:106133086:T:C	Tcruzi	CD8T	-0.00356387250173184	0.0407049777358172	0.622201032413662
NUAK1	chr12:106133086:T:C	Tcruzi	monocyte	-0.00162143736863547	0.041427239138931	0.633362845815089
NUAK1	chr12:106133086:T:C	Tcruzi	B	-0.0201896946166113	0.0375632823195407	0.476318771985994
NUAK1	chr12:106133086:T:C	Tcruzi	CD4T	0.00797099342620239	0.049510104571939	0.624620241318911
NUAK1	chr12:106190304:C:T	NI	NK	0.0015592994037122	0.0404328237434622	0.677284794971819
NUAK1	chr12:106190304:C:T	NI	CD8T	0.00652208529939104	0.0449061155693218	0.649405710190573
NUAK1	chr12:106190304:C:T	NI	monocyte	0.0317415606022636	0.0628852180525583	0.46438203379416
NUAK1	chr12:106190304:C:T	NI	B	0.0028671959801037	0.0347977406651101	0.665200027771197
NUAK1	chr12:106190304:C:T	NI	CD4T	0.0128801650420094	0.054375377503426	0.612143815297538
NUAK1	chr12:106190304:C:T	IAV	NK	0.00347572296178528	0.0374056696318426	0.663834544860412
NUAK1	chr12:106190304:C:T	IAV	CD8T	0.00227324614364331	0.0340776299813322	0.669896137325248
NUAK1	chr12:106190304:C:T	IAV	monocyte	0.00355961868467933	0.0379252967682572	0.660078508785668
NUAK1	chr12:106190304:C:T	IAV	B	0.0048513939147532	0.030013746965823	0.644860790582994
NUAK1	chr12:106190304:C:T	IAV	CD4T	0.0061726806477448	0.0443296400538697	0.650805617533089
NUAK1	chr12:106190304:C:T	LPS	NK	0.00175323497798936	0.0403677915884812	0.671496123487852
NUAK1	chr12:106190304:C:T	LPS	CD8T	0.000714702299928715	0.0388234904810354	0.67640023450214
NUAK1	chr12:106190304:C:T	LPS	monocyte	-0.000974731015425671	0.0465935740884537	0.675787400270327
NUAK1	chr12:106190304:C:T	LPS	B	0.00501770735409848	0.0333767277812128	0.642961993103753
NUAK1	chr12:106190304:C:T	LPS	CD4T	0.00259264527214725	0.0480081476016407	0.66783046176785
NUAK1	chr12:106190304:C:T	Tcruzi	NK	0.000927057443738462	0.0418318680720255	0.679408949749698
NUAK1	chr12:106190304:C:T	Tcruzi	CD8T	0.00545521085307104	0.0430169600446984	0.652323864572949
NUAK1	chr12:106190304:C:T	Tcruzi	monocyte	0.00992567667130425	0.0461136491118987	0.621532262542764
NUAK1	chr12:106190304:C:T	Tcruzi	B	0.00391929672858892	0.0337845235708402	0.654453073259154
NUAK1	chr12:106190304:C:T	Tcruzi	CD4T	0.00602801481968638	0.0489255771633768	0.653286182948229
NUAK2	chr1:205218090:C:A	NI	NK	-0.0245662443347001	0.0441933680226218	0.290032141866001
NUAK2	chr1:205218090:C:A	NI	CD8T	-0.0224544327274162	0.0391596885953887	0.278670880303177
NUAK2	chr1:205218090:C:A	NI	monocyte	-0.101670539130985	0.0590521676241954	0.0357479629049836
NUAK2	chr1:205218090:C:A	NI	B	-0.0943733170606196	0.0465807443315077	0.0216815039388224
NUAK2	chr1:205218090:C:A	NI	CD4T	-0.0206314349316303	0.0432261650456664	0.308695800416765
NUAK2	chr1:205218090:C:A	IAV	NK	0.0194204669217014	0.0449609062112726	0.358295201479975
NUAK2	chr1:205218090:C:A	IAV	CD8T	0.0202294838384155	0.0421504372865386	0.343674360374187
NUAK2	chr1:205218090:C:A	IAV	monocyte	-0.064641527871734	0.0496071721630717	0.090434006040056
NUAK2	chr1:205218090:C:A	IAV	B	-0.0650799742228592	0.0408070370323249	0.0544237578522805
NUAK2	chr1:205218090:C:A	IAV	CD4T	-0.0356146971350951	0.0372582514639557	0.169506207218944
NUAK2	chr1:205218090:C:A	LPS	NK	-0.00242394902410832	0.0436808251991505	0.46526826311754
NUAK2	chr1:205218090:C:A	LPS	CD8T	-0.0127552757377311	0.0374376874416776	0.354227803764505
NUAK2	chr1:205218090:C:A	LPS	monocyte	-0.0601751686500742	0.0547882553620818	0.133135522962568
NUAK2	chr1:205218090:C:A	LPS	B	-0.122370581486777	0.052455352913191	0.0103770467987693
NUAK2	chr1:205218090:C:A	LPS	CD4T	-0.0898045201819448	0.0458957539279664	0.0218075957671053
NUAK2	chr1:205218090:C:A	Tcruzi	NK	0.00286923025518001	0.0463534688382996	0.498072465332364
NUAK2	chr1:205218090:C:A	Tcruzi	CD8T	-0.0522738771007748	0.0416840989759913	0.0969363855950526
NUAK2	chr1:205218090:C:A	Tcruzi	monocyte	-0.0483215370132195	0.0522195666762753	0.17439322082169
NUAK2	chr1:205218090:C:A	Tcruzi	B	-0.086568884918965	0.0447429518069035	0.0262040305826218
NUAK2	chr1:205218090:C:A	Tcruzi	CD4T	-0.0406396587824913	0.041082918356715	0.161105121213968
NUAK2	chr1:205275825:G:A	NI	NK	0.0571473208240618	0.0467757477306309	0.105372751231656
NUAK2	chr1:205275825:G:A	NI	CD8T	0.0784320275091517	0.0451472511588977	0.0429190316907847
NUAK2	chr1:205275825:G:A	NI	monocyte	0.0178553487664446	0.0600685836424851	0.375249567379866
NUAK2	chr1:205275825:G:A	NI	B	0.0946448044316937	0.0525910317988774	0.030420586217666
NUAK2	chr1:205275825:G:A	NI	CD4T	0.0900894552544633	0.050315680590983	0.0406354366322149
NUAK2	chr1:205275825:G:A	IAV	NK	0.0738564154761994	0.046990649695191	0.0472282779839327
NUAK2	chr1:205275825:G:A	IAV	CD8T	0.0762442320305125	0.0435604472135996	0.0291225814568764
NUAK2	chr1:205275825:G:A	IAV	monocyte	0.0212268576661802	0.0520848194247566	0.337590811753396
NUAK2	chr1:205275825:G:A	IAV	B	0.0879672109295354	0.0489651032752169	0.0268335659610046
NUAK2	chr1:205275825:G:A	IAV	CD4T	0.125420314870118	0.0536646661243027	0.0106437777130515
NUAK2	chr1:205275825:G:A	LPS	NK	0.0811200467223497	0.0496472275096437	0.0424792219096395
NUAK2	chr1:205275825:G:A	LPS	CD8T	0.0745589285701333	0.0421971474918117	0.037064423382911
NUAK2	chr1:205275825:G:A	LPS	monocyte	0.00859877024195381	0.0613806714661392	0.435044336925994
NUAK2	chr1:205275825:G:A	LPS	B	0.089629263565498	0.0504927499452494	0.0341688991582308
NUAK2	chr1:205275825:G:A	LPS	CD4T	0.100121590086665	0.0487714596664052	0.0232658704149152
NUAK2	chr1:205275825:G:A	Tcruzi	NK	0.0791737955031495	0.0513328915307224	0.0513669833906905
NUAK2	chr1:205275825:G:A	Tcruzi	CD8T	0.0675011301499559	0.0436868732979461	0.063636243352467
NUAK2	chr1:205275825:G:A	Tcruzi	monocyte	0.0138215088878323	0.0582836759268874	0.399661526654126
NUAK2	chr1:205275825:G:A	Tcruzi	B	0.0911786306092891	0.050741665284694	0.0297822273629057
NUAK2	chr1:205275825:G:A	Tcruzi	CD4T	0.0898027580870736	0.0484900448895031	0.0357810508074791
NUAK2	chr1:205281020:G:T	NI	NK	-0.0101421361220794	0.0584847000294803	0.56248840342465
NUAK2	chr1:205281020:G:T	NI	CD8T	-0.0131531947744524	0.0629864210537062	0.554597898140239
NUAK2	chr1:205281020:G:T	NI	monocyte	-0.0457307419859444	0.094523647971204	0.43167994748129
NUAK2	chr1:205281020:G:T	NI	B	-0.0345638036838199	0.0740146500997813	0.462101896934506
NUAK2	chr1:205281020:G:T	NI	CD4T	0.00565952475511048	0.0747872897014396	0.597092781118383
NUAK2	chr1:205281020:G:T	IAV	NK	-0.0143428634605648	0.055922861670046	0.53756104006797
NUAK2	chr1:205281020:G:T	IAV	CD8T	-0.0116840130403027	0.0499625187359474	0.546175789662384
NUAK2	chr1:205281020:G:T	IAV	monocyte	-0.0392407990742737	0.0795237517702049	0.447950420099386
NUAK2	chr1:205281020:G:T	IAV	B	-0.0243182824424753	0.0600053761236443	0.484756375486279
NUAK2	chr1:205281020:G:T	IAV	CD4T	0.00358927577516471	0.063427537064887	0.611088218544913
NUAK2	chr1:205281020:G:T	LPS	NK	-0.0136164587807177	0.0595788758053489	0.542066758445843
NUAK2	chr1:205281020:G:T	LPS	CD8T	-0.00813073664776363	0.0543054815785279	0.567011852986068
NUAK2	chr1:205281020:G:T	LPS	monocyte	-0.0449691793833925	0.0934370251054396	0.441425617265649
NUAK2	chr1:205281020:G:T	LPS	B	-0.0347610667978665	0.0736757506338234	0.45634865380823
NUAK2	chr1:205281020:G:T	LPS	CD4T	0.00558655962869282	0.070109426114422	0.600420448301678
NUAK2	chr1:205281020:G:T	Tcruzi	NK	-0.0140817125049996	0.0615725416522762	0.544357477830757
NUAK2	chr1:205281020:G:T	Tcruzi	CD8T	-0.0108237108717724	0.060342997206686	0.561363149233746
NUAK2	chr1:205281020:G:T	Tcruzi	monocyte	-0.0531870422962188	0.0993424651890247	0.424295279251075
NUAK2	chr1:205281020:G:T	Tcruzi	B	-0.0291230690095532	0.0674339250386861	0.473561507294825
NUAK2	chr1:205281020:G:T	Tcruzi	CD4T	-0.00282458760640964	0.0696859826593066	0.602963609228281
NUAK2	chr1:205302757:G:A	NI	NK	0.0464208817218989	0.0556811183677113	0.292080049530264
NUAK2	chr1:205302757:G:A	NI	CD8T	0.0483435240669581	0.0546668399331389	0.285941930672531
NUAK2	chr1:205302757:G:A	NI	monocyte	-0.00715292615957547	0.0598932162731547	0.553957722108026
NUAK2	chr1:205302757:G:A	NI	B	0.0359799414409482	0.0526251410263083	0.348096131481009
NUAK2	chr1:205302757:G:A	NI	CD4T	0.0496293549079898	0.0595228515395777	0.299004270417078
NUAK2	chr1:205302757:G:A	IAV	NK	0.0346013923509083	0.0470896156276344	0.326727309943743
NUAK2	chr1:205302757:G:A	IAV	CD8T	0.0381320075972156	0.0457734095422368	0.293077913193665
NUAK2	chr1:205302757:G:A	IAV	monocyte	-0.00587542956020273	0.0498113494993829	0.569365617010073
NUAK2	chr1:205302757:G:A	IAV	B	0.0259550412554246	0.0443447348715327	0.380067993058997
NUAK2	chr1:205302757:G:A	IAV	CD4T	0.0374125548978078	0.0491640626646135	0.327331314702155
NUAK2	chr1:205302757:G:A	LPS	NK	0.0505898113279423	0.0588102665010837	0.277554102532303
NUAK2	chr1:205302757:G:A	LPS	CD8T	0.0446034185604425	0.0504021479320443	0.278296166575322
NUAK2	chr1:205302757:G:A	LPS	monocyte	-0.00381826687908494	0.0585984299837351	0.578192620441623
NUAK2	chr1:205302757:G:A	LPS	B	0.0301019768536268	0.0495724774834205	0.370644880583007
NUAK2	chr1:205302757:G:A	LPS	CD4T	0.035460050328338	0.0518826309535257	0.347940622197441
NUAK2	chr1:205302757:G:A	Tcruzi	NK	0.0546819012943285	0.062737862653182	0.273047071056295
NUAK2	chr1:205302757:G:A	Tcruzi	CD8T	0.0491401327210506	0.0543246963957859	0.276732277220407
NUAK2	chr1:205302757:G:A	Tcruzi	monocyte	-0.00775935963588691	0.0574144223753747	0.561069256700597
NUAK2	chr1:205302757:G:A	Tcruzi	B	0.0381811257658667	0.0524001397038841	0.329544040541095
NUAK2	chr1:205302757:G:A	Tcruzi	CD4T	0.0455050747989842	0.055686212182731	0.308738163917322
NUAK2	chr1:205310484:C:T	NI	NK	0.0588441069302958	0.0452055253877665	0.0887437453721749
NUAK2	chr1:205310484:C:T	NI	CD8T	0.0353669236040232	0.0397064763780318	0.18539361380284
NUAK2	chr1:205310484:C:T	NI	monocyte	0.143759497423309	0.0657467757017276	0.0130521275303902
NUAK2	chr1:205310484:C:T	NI	B	0.0892781486566368	0.0481445299615556	0.0297997326465202
NUAK2	chr1:205310484:C:T	NI	CD4T	0.0176755794422416	0.0447878718251685	0.339292613218518
NUAK2	chr1:205310484:C:T	IAV	NK	0.0299570301298995	0.0406265641450225	0.220874625761607
NUAK2	chr1:205310484:C:T	IAV	CD8T	0.0197091608204138	0.0364173558059146	0.279464564396481
NUAK2	chr1:205310484:C:T	IAV	monocyte	0.104501154065196	0.0538181319896219	0.0240583933416545
NUAK2	chr1:205310484:C:T	IAV	B	0.0486815562641637	0.0399886333364138	0.110185145771202
NUAK2	chr1:205310484:C:T	IAV	CD4T	0.0363714025250002	0.0383800858885256	0.173235878623934
NUAK2	chr1:205310484:C:T	LPS	NK	0.0646067430115992	0.0457794270645111	0.0695773359653269
NUAK2	chr1:205310484:C:T	LPS	CD8T	0.0473969702938901	0.0376705186677163	0.1003716936676
NUAK2	chr1:205310484:C:T	LPS	monocyte	0.126840203391212	0.0626771233681669	0.0198732727155828
NUAK2	chr1:205310484:C:T	LPS	B	0.090249897355189	0.0473696102090477	0.0262553174610882
NUAK2	chr1:205310484:C:T	LPS	CD4T	0.0446563679725266	0.0412491378204995	0.141135889041494
NUAK2	chr1:205310484:C:T	Tcruzi	NK	0.0488640016410932	0.0449730329452792	0.133817174806931
NUAK2	chr1:205310484:C:T	Tcruzi	CD8T	0.053369689801763	0.0399938141191205	0.0884757423782687
NUAK2	chr1:205310484:C:T	Tcruzi	monocyte	0.103517139954082	0.055253056378984	0.0327599090661378
NUAK2	chr1:205310484:C:T	Tcruzi	B	0.0839225648050922	0.0458708417102118	0.0312529298150561
NUAK2	chr1:205310484:C:T	Tcruzi	CD4T	0.03477336129817	0.0418572544242615	0.204181910648447
NUAK2	chr1:205314715:G:A	NI	NK	0.068511109880433	0.0840278007318378	0.196733532182752
NUAK2	chr1:205314715:G:A	NI	CD8T	0.084842862835466	0.0796424428027338	0.139404985870201
NUAK2	chr1:205314715:G:A	NI	monocyte	-0.0347153324739399	0.112878426290874	0.400704693890745
NUAK2	chr1:205314715:G:A	NI	B	0.253894968395366	0.116204143293738	0.0115517550870289
NUAK2	chr1:205314715:G:A	NI	CD4T	0.0943251716962583	0.0860987112593346	0.136095536715942
NUAK2	chr1:205314715:G:A	IAV	NK	0.0781276319869649	0.0797093401368399	0.153903065233687
NUAK2	chr1:205314715:G:A	IAV	CD8T	0.0866028134681665	0.0731177513294177	0.106521578994992
NUAK2	chr1:205314715:G:A	IAV	monocyte	-0.026096251735592	0.0964119368643132	0.414027341426633
NUAK2	chr1:205314715:G:A	IAV	B	0.199892782435633	0.0980015998853498	0.0143542756609324
NUAK2	chr1:205314715:G:A	IAV	CD4T	0.102388047570314	0.0765540735360995	0.0888258580552587
NUAK2	chr1:205314715:G:A	LPS	NK	0.11862254727084	0.0896195278080994	0.0795052432014179
NUAK2	chr1:205314715:G:A	LPS	CD8T	0.0975725160776018	0.0748189864494357	0.0890623783388196
NUAK2	chr1:205314715:G:A	LPS	monocyte	0.0332457902184297	0.10800459756914	0.378641059091089
NUAK2	chr1:205314715:G:A	LPS	B	0.237961517735343	0.109304292282559	0.0120550014289404
NUAK2	chr1:205314715:G:A	LPS	CD4T	0.0861844207406169	0.0827568980899569	0.147190076125803
NUAK2	chr1:205314715:G:A	Tcruzi	NK	0.10334968454134	0.0904185428267145	0.115454975761253
NUAK2	chr1:205314715:G:A	Tcruzi	CD8T	0.114386536441587	0.0805033303774982	0.0712357320027056
NUAK2	chr1:205314715:G:A	Tcruzi	monocyte	-0.0224775224646516	0.106497471676308	0.435665548467672
NUAK2	chr1:205314715:G:A	Tcruzi	B	0.256662027492145	0.118614978083041	0.010895805757659
NUAK2	chr1:205314715:G:A	Tcruzi	CD4T	0.105079581346111	0.08336605245513	0.102634543009543
NUAK2	chr1:205336556:A:G	NI	NK	-0.00318364785182725	0.047090569152662	0.636278703346934
NUAK2	chr1:205336556:A:G	NI	CD8T	-0.00551044463628844	0.0518224275622448	0.627227817504724
NUAK2	chr1:205336556:A:G	NI	monocyte	0.00577181673234619	0.0648264437343905	0.600240939944877
NUAK2	chr1:205336556:A:G	NI	B	-0.00676143358567155	0.0525388167440146	0.62103941545863
NUAK2	chr1:205336556:A:G	NI	CD4T	0.00292427253795804	0.0609618682700805	0.630344137775729
NUAK2	chr1:205336556:A:G	IAV	NK	-0.000507682022691975	0.0436293767207898	0.651312304048616
NUAK2	chr1:205336556:A:G	IAV	CD8T	-0.00184854373032587	0.0397108892258907	0.642324237346703
NUAK2	chr1:205336556:A:G	IAV	monocyte	0.0151097078589434	0.0657694019077525	0.582242520161647
NUAK2	chr1:205336556:A:G	IAV	B	0.00175707719119723	0.0441203706337672	0.641996441749881
NUAK2	chr1:205336556:A:G	IAV	CD4T	0.0118379245568714	0.0546860129444264	0.591873996579799
NUAK2	chr1:205336556:A:G	LPS	NK	3.26407027187103e-05	0.047006321643279	0.64895692990076
NUAK2	chr1:205336556:A:G	LPS	CD8T	-0.00750492701919425	0.0466911216902095	0.607055605235913
NUAK2	chr1:205336556:A:G	LPS	monocyte	0.00175975748213968	0.0641148942945942	0.629239804183642
NUAK2	chr1:205336556:A:G	LPS	B	0.00454522915224745	0.0509774606298722	0.624320415897543
NUAK2	chr1:205336556:A:G	LPS	CD4T	0.00892704030609007	0.0582493457647225	0.60514508340373
NUAK2	chr1:205336556:A:G	Tcruzi	NK	-0.00539555150630008	0.0493927352570773	0.623303822760374
NUAK2	chr1:205336556:A:G	Tcruzi	CD8T	-0.00201505615333851	0.0491548237199641	0.642610994415123
NUAK2	chr1:205336556:A:G	Tcruzi	monocyte	-0.000913841074632609	0.0618657573038414	0.646082697913616
NUAK2	chr1:205336556:A:G	Tcruzi	B	-0.000747434848320566	0.0484354445926002	0.649578832743957
NUAK2	chr1:205336556:A:G	Tcruzi	CD4T	0.0022057244794989	0.0574698456493811	0.639903061678643
NUAK2	chr1:205341938:C:T	NI	NK	0.0134775941030422	0.0508841681329675	0.546266540727587
NUAK2	chr1:205341938:C:T	NI	CD8T	0.00160038678406463	0.0512888907061801	0.603522795769863
NUAK2	chr1:205341938:C:T	NI	monocyte	0.000684466011071949	0.0657909750705566	0.599281235441342
NUAK2	chr1:205341938:C:T	NI	B	0.012400954711174	0.0528771703055653	0.54655759142916
NUAK2	chr1:205341938:C:T	NI	CD4T	0.0426250959004797	0.0717628952059884	0.419132213660644
NUAK2	chr1:205341938:C:T	IAV	NK	-0.00368728161392733	0.0476234312737817	0.633097070010155
NUAK2	chr1:205341938:C:T	IAV	CD8T	-0.00497294224620621	0.0441090374233112	0.625498047101262
NUAK2	chr1:205341938:C:T	IAV	monocyte	-0.00103250284041273	0.055240804728357	0.628451721413975
NUAK2	chr1:205341938:C:T	IAV	B	0.0181385818341025	0.0495522019295357	0.509175496234413
NUAK2	chr1:205341938:C:T	IAV	CD4T	0.0149012646847627	0.0499058994427493	0.528184936719848
NUAK2	chr1:205341938:C:T	LPS	NK	0.014295316043176	0.0512790889963208	0.53614358335342
NUAK2	chr1:205341938:C:T	LPS	CD8T	-0.00143630374771244	0.0465356498046913	0.616551741228197
NUAK2	chr1:205341938:C:T	LPS	monocyte	0.0196464671720837	0.0704938294303799	0.529203143741933
NUAK2	chr1:205341938:C:T	LPS	B	0.0212988594774576	0.0551963331620309	0.498209914622699
NUAK2	chr1:205341938:C:T	LPS	CD4T	0.02786582079379	0.0590563803831577	0.471287299283112
NUAK2	chr1:205341938:C:T	Tcruzi	NK	0.013193506542632	0.0521427486670156	0.547813799304119
NUAK2	chr1:205341938:C:T	Tcruzi	CD8T	0.0080164999074118	0.0477859035744752	0.565937938175014
NUAK2	chr1:205341938:C:T	Tcruzi	monocyte	0.00440870823593014	0.0621067626962654	0.598977475115237
NUAK2	chr1:205341938:C:T	Tcruzi	B	0.0294791343396779	0.0603425966448212	0.463893739748835
NUAK2	chr1:205341938:C:T	Tcruzi	CD4T	0.0294413838664179	0.0598571083736375	0.46812093591232
NUAK2	chr1:205373220:A:C	NI	NK	0.0325850439870912	0.0391178313120772	0.273064308642654
NUAK2	chr1:205373220:A:C	NI	CD8T	0.0246757116301	0.0364469273205239	0.318895113381618
NUAK2	chr1:205373220:A:C	NI	monocyte	0.0318894427204082	0.0488686415535784	0.314849153361197
NUAK2	chr1:205373220:A:C	NI	B	0.047994216112505	0.0465128178531529	0.216923604989827
NUAK2	chr1:205373220:A:C	NI	CD4T	0.0395437374640871	0.0427539516631046	0.253261038734804
NUAK2	chr1:205373220:A:C	IAV	NK	0.0252925470539712	0.0351247055609664	0.306207810150158
NUAK2	chr1:205373220:A:C	IAV	CD8T	0.0313948484357351	0.0344905046292466	0.247709931192469
NUAK2	chr1:205373220:A:C	IAV	monocyte	0.0314241517115818	0.0421562694472888	0.302830680392516
NUAK2	chr1:205373220:A:C	IAV	B	0.0361762549524082	0.0384712202586708	0.241948450524982
NUAK2	chr1:205373220:A:C	IAV	CD4T	0.0403464578508321	0.0392003637029773	0.228742696814735
NUAK2	chr1:205373220:A:C	LPS	NK	0.0266583589532741	0.037034768478553	0.304469839983887
NUAK2	chr1:205373220:A:C	LPS	CD8T	0.0386378312346102	0.0376742048126717	0.219417625409422
NUAK2	chr1:205373220:A:C	LPS	monocyte	0.0518178447941599	0.0558581208314405	0.235675479668987
NUAK2	chr1:205373220:A:C	LPS	B	0.0339359445441096	0.0395826734991873	0.267218378812471
NUAK2	chr1:205373220:A:C	LPS	CD4T	0.0356422471700206	0.0397655788871854	0.262530013394817
NUAK2	chr1:205373220:A:C	Tcruzi	NK	0.0316619492450984	0.0395853279669484	0.279786522577527
NUAK2	chr1:205373220:A:C	Tcruzi	CD8T	0.0406890541498808	0.0392781244734776	0.219802802998719
NUAK2	chr1:205373220:A:C	Tcruzi	monocyte	0.0438507670125737	0.0500910928625553	0.258804771018665
NUAK2	chr1:205373220:A:C	Tcruzi	B	0.0400593593669428	0.0411492013094193	0.231853664961998
NUAK2	chr1:205373220:A:C	Tcruzi	CD4T	0.0508673097016713	0.0458470645907183	0.204549138342656
NUAK2	chr1:205389613:T:C	NI	NK	-0.0533214263236718	0.0419979433853869	0.115563116652223
NUAK2	chr1:205389613:T:C	NI	CD8T	-0.04223806484207	0.0357909940288614	0.144228380844854
NUAK2	chr1:205389613:T:C	NI	monocyte	-0.0166744419308669	0.045441295769132	0.376508385137292
NUAK2	chr1:205389613:T:C	NI	B	-0.0869956461735671	0.0532301631532735	0.0716488931549962
NUAK2	chr1:205389613:T:C	NI	CD4T	-0.0210224938833266	0.0381912056789688	0.309971156985788
NUAK2	chr1:205389613:T:C	IAV	NK	-0.0283261559458867	0.0343082139076268	0.222887777438067
NUAK2	chr1:205389613:T:C	IAV	CD8T	-0.0328777877059969	0.0316981495133361	0.16834257225068
NUAK2	chr1:205389613:T:C	IAV	monocyte	0.00928062879667593	0.0419011260249339	0.468235852273355
NUAK2	chr1:205389613:T:C	IAV	B	-0.054940130803713	0.0389625384359803	0.0975876599900501
NUAK2	chr1:205389613:T:C	IAV	CD4T	-0.0289926129530836	0.0332538416718934	0.219341273906461
NUAK2	chr1:205389613:T:C	LPS	NK	-0.0418557028071222	0.0380807056036894	0.153759913585959
NUAK2	chr1:205389613:T:C	LPS	CD8T	-0.0431411040476586	0.0341850381736676	0.123176907131336
NUAK2	chr1:205389613:T:C	LPS	monocyte	-0.0155437227780951	0.0458141544150318	0.390395167374066
NUAK2	chr1:205389613:T:C	LPS	B	-0.0642341115064285	0.0429104569720305	0.0884387227474195
NUAK2	chr1:205389613:T:C	LPS	CD4T	-0.0294193760364076	0.0356883266775639	0.231653157095217
NUAK2	chr1:205389613:T:C	Tcruzi	NK	-0.0421198692355319	0.0395751485766337	0.161784786197498
NUAK2	chr1:205389613:T:C	Tcruzi	CD8T	-0.054983114799572	0.0391405803694434	0.0992228012929507
NUAK2	chr1:205389613:T:C	Tcruzi	monocyte	-0.00774142284715092	0.0440652637728851	0.447647731009234
NUAK2	chr1:205389613:T:C	Tcruzi	B	-0.0681298466542965	0.0443701065429873	0.082028311085387
NUAK2	chr1:205389613:T:C	Tcruzi	CD4T	-0.0293717347203138	0.0364953422115489	0.23695760556443
NUAK2	chr1:205391829:C:T	NI	NK	-0.00537558958837601	0.0508638373873603	0.616713085826011
NUAK2	chr1:205391829:C:T	NI	CD8T	-0.0083875076908554	0.0579439282537906	0.608161831109854
NUAK2	chr1:205391829:C:T	NI	monocyte	-0.00589697965542224	0.0694870066585926	0.596764431198308
NUAK2	chr1:205391829:C:T	NI	B	0.0102675822867841	0.0562290468888181	0.589617732973031
NUAK2	chr1:205391829:C:T	NI	CD4T	0.0100148583321545	0.0683908114060799	0.59216588280567
NUAK2	chr1:205391829:C:T	IAV	NK	-0.00535719973229402	0.0473361305300744	0.614764952853058
NUAK2	chr1:205391829:C:T	IAV	CD8T	-0.00492064350729461	0.0434515084022809	0.615784542242369
NUAK2	chr1:205391829:C:T	IAV	monocyte	-0.00437218392982501	0.0566135611162803	0.623450316535292
NUAK2	chr1:205391829:C:T	IAV	B	0.0108787459216934	0.0495330837610878	0.578421596887087
NUAK2	chr1:205391829:C:T	IAV	CD4T	0.0130882155733662	0.0596178439473653	0.579611726909355
NUAK2	chr1:205391829:C:T	LPS	NK	-0.00616576967147919	0.0514832953374199	0.608373082733922
NUAK2	chr1:205391829:C:T	LPS	CD8T	-0.00582780322070607	0.0495225500484117	0.610562971413304
NUAK2	chr1:205391829:C:T	LPS	monocyte	-0.00210137600878469	0.0683324466492065	0.622349603557282
NUAK2	chr1:205391829:C:T	LPS	B	0.0115958701070231	0.056482211489255	0.578132433471754
NUAK2	chr1:205391829:C:T	LPS	CD4T	0.0123305730902997	0.0647554714280245	0.583395981018646
NUAK2	chr1:205391829:C:T	Tcruzi	NK	-0.00921855000934094	0.0541567623732594	0.5966623288852
NUAK2	chr1:205391829:C:T	Tcruzi	CD8T	-0.0024319265597027	0.0537168934871587	0.634013401765373
NUAK2	chr1:205391829:C:T	Tcruzi	monocyte	-0.00857437972516135	0.0673392624565697	0.603739195580691
NUAK2	chr1:205391829:C:T	Tcruzi	B	0.0114285849564941	0.054284897491964	0.5795651463066
NUAK2	chr1:205391829:C:T	Tcruzi	CD4T	0.0122862265522953	0.0655568016726071	0.587506533438711
NUB1	chr7:151307280:G:A	NI	NK	-0.0295935715504639	0.024235732833994	0.0990325051848118
NUB1	chr7:151307280:G:A	NI	CD8T	-0.0402909171650988	0.0254012324304258	0.0558081476557035
NUB1	chr7:151307280:G:A	NI	monocyte	-0.0393212433065998	0.0299828771072305	0.0843025458300585
NUB1	chr7:151307280:G:A	NI	B	-0.0207694764415333	0.0251372141735433	0.191522652829655
NUB1	chr7:151307280:G:A	NI	CD4T	-0.0559022521295296	0.0298899820610449	0.0329487802830436
NUB1	chr7:151307280:G:A	IAV	NK	-0.0278222762312387	0.0204333781313894	0.080641751004041
NUB1	chr7:151307280:G:A	IAV	CD8T	-0.0286272816403167	0.019870694882645	0.067113134301899
NUB1	chr7:151307280:G:A	IAV	monocyte	-0.033203629763344	0.0205634383308867	0.0527413052248756
NUB1	chr7:151307280:G:A	IAV	B	-0.016871829537087	0.0196549830123481	0.188478655500796
NUB1	chr7:151307280:G:A	IAV	CD4T	-0.0481082011696833	0.0215121984414113	0.0221645587894181
NUB1	chr7:151307280:G:A	LPS	NK	-0.0279436291730041	0.0210750638590025	0.0897092140696129
NUB1	chr7:151307280:G:A	LPS	CD8T	-0.0319010987712442	0.0198985378492159	0.0570583453424566
NUB1	chr7:151307280:G:A	LPS	monocyte	-0.0337680326453856	0.0244603891773052	0.083244848220536
NUB1	chr7:151307280:G:A	LPS	B	-0.0229348852857901	0.0213613217123436	0.140549860623831
NUB1	chr7:151307280:G:A	LPS	CD4T	-0.0608632212465756	0.025084657241664	0.0167042704030556
NUB1	chr7:151307280:G:A	Tcruzi	NK	-0.0258230612079809	0.0244894854070588	0.134239308176013
NUB1	chr7:151307280:G:A	Tcruzi	CD8T	-0.039079354788363	0.0244683028697114	0.0540469033345288
NUB1	chr7:151307280:G:A	Tcruzi	monocyte	-0.032796156562686	0.028322208606478	0.115555900204664
NUB1	chr7:151307280:G:A	Tcruzi	B	-0.0241023042266522	0.0239896489401953	0.147251736562065
NUB1	chr7:151307280:G:A	Tcruzi	CD4T	-0.05745359267433	0.0290990292336141	0.0257901157025395
NUB1	chr7:151317494:G:A	NI	NK	-0.0191448583518308	0.0477139082702595	0.476142517621534
NUB1	chr7:151317494:G:A	NI	CD8T	-0.0198198411530776	0.050679602852027	0.476312798246071
NUB1	chr7:151317494:G:A	NI	monocyte	-0.0268105114630865	0.0616980435113061	0.443628972556883
NUB1	chr7:151317494:G:A	NI	B	0.0164620836470129	0.0572581222911633	0.551765133133968
NUB1	chr7:151317494:G:A	NI	CD4T	-0.0248512724790794	0.0591049451523283	0.462518682458605
NUB1	chr7:151317494:G:A	IAV	NK	-0.0204713910247076	0.0428779889901202	0.453074319327426
NUB1	chr7:151317494:G:A	IAV	CD8T	-0.0216437509843059	0.0417216501290294	0.437107378293615
NUB1	chr7:151317494:G:A	IAV	monocyte	-0.0245836575992425	0.0455749026777196	0.435394435850375
NUB1	chr7:151317494:G:A	IAV	B	0.010617748009278	0.0437004570963491	0.566162607303597
NUB1	chr7:151317494:G:A	IAV	CD4T	-0.0279163094002013	0.0469665824160711	0.419243330307962
NUB1	chr7:151317494:G:A	LPS	NK	-0.0298350957247061	0.049457314476559	0.397515273305337
NUB1	chr7:151317494:G:A	LPS	CD8T	-0.0257519612862295	0.0446340571256875	0.407984930824539
NUB1	chr7:151317494:G:A	LPS	monocyte	-0.0521599113787789	0.0687904080306461	0.325426450504009
NUB1	chr7:151317494:G:A	LPS	B	0.00372135770034762	0.0461145591415415	0.610197768703477
NUB1	chr7:151317494:G:A	LPS	CD4T	-0.0347982116262186	0.0523224507780916	0.383684296016995
NUB1	chr7:151317494:G:A	Tcruzi	NK	-0.0178664885326018	0.0490104026436502	0.484895486291619
NUB1	chr7:151317494:G:A	Tcruzi	CD8T	-0.0175111588371299	0.0485478096171884	0.483510124244041
NUB1	chr7:151317494:G:A	Tcruzi	monocyte	-0.0291033321766179	0.0600326254140125	0.443886606925686
NUB1	chr7:151317494:G:A	Tcruzi	B	0.015911706883848	0.0547802823768727	0.548836985990814
NUB1	chr7:151317494:G:A	Tcruzi	CD4T	-0.0225860207352305	0.0548981899154506	0.470744875801136
NUB1	chr7:151334421:A:G	NI	NK	0.00163031336295785	0.0328495342175137	0.601346518386249
NUB1	chr7:151334421:A:G	NI	CD8T	-0.00161201135756383	0.0365045035749941	0.623496492239061
NUB1	chr7:151334421:A:G	NI	monocyte	-0.0193953271710004	0.0430192231961803	0.453842902886978
NUB1	chr7:151334421:A:G	NI	B	0.0142833073990065	0.0365094579126126	0.48721186619477
NUB1	chr7:151334421:A:G	NI	CD4T	0.00496208228007667	0.0381007899068352	0.576017861281146
NUB1	chr7:151334421:A:G	IAV	NK	0.00485922388736144	0.0264744079198665	0.566339793213147
NUB1	chr7:151334421:A:G	IAV	CD8T	0.0145451315562077	0.029378923106736	0.464829267584383
NUB1	chr7:151334421:A:G	IAV	monocyte	-0.0247845746909302	0.0321884852862012	0.375747782497672
NUB1	chr7:151334421:A:G	IAV	B	0.028794256488177	0.036721929922602	0.362864349427705
NUB1	chr7:151334421:A:G	IAV	CD4T	0.00519320269639621	0.0252515871869281	0.564077996146871
NUB1	chr7:151334421:A:G	LPS	NK	0.00455543333839604	0.0277011303844484	0.565425775495055
NUB1	chr7:151334421:A:G	LPS	CD8T	0.0271834369438317	0.0370276983608878	0.372978334046145
NUB1	chr7:151334421:A:G	LPS	monocyte	-0.00983013583217062	0.0318676030901721	0.51696360058444
NUB1	chr7:151334421:A:G	LPS	B	0.0225681003285599	0.0330432389836587	0.397203091353081
NUB1	chr7:151334421:A:G	LPS	CD4T	0.000287037485143784	0.0265519853750827	0.618693520349472
NUB1	chr7:151334421:A:G	Tcruzi	NK	0.0100074677971134	0.0349547280302488	0.533019763721949
NUB1	chr7:151334421:A:G	Tcruzi	CD8T	0.00762791984366595	0.0329049257987326	0.544035377035471
NUB1	chr7:151334421:A:G	Tcruzi	monocyte	-0.0160765344241622	0.0402118412329594	0.488306186032561
NUB1	chr7:151334421:A:G	Tcruzi	B	0.0167472529845756	0.0351647879713038	0.462741513403605
NUB1	chr7:151334421:A:G	Tcruzi	CD4T	-0.00132822496434759	0.0357328832186248	0.630609232296181
NUB1	chr7:151340035:C:T	NI	NK	-0.06562537065426	0.0272786094106974	0.00358990730662812
NUB1	chr7:151340035:C:T	NI	CD8T	-0.0659986918312787	0.0270804626016522	0.00474660700401652
NUB1	chr7:151340035:C:T	NI	monocyte	-0.0107300158360791	0.0293036255436746	0.346977668254018
NUB1	chr7:151340035:C:T	NI	B	-0.0435275593266384	0.0266339850055459	0.04662452745693
NUB1	chr7:151340035:C:T	NI	CD4T	-0.0677616252963218	0.0281385335583719	0.00751917390924928
NUB1	chr7:151340035:C:T	IAV	NK	-0.0554479621226373	0.0201644150203385	0.00158184414400331
NUB1	chr7:151340035:C:T	IAV	CD8T	-0.0391599625363732	0.0198979605068707	0.0238378122963768
NUB1	chr7:151340035:C:T	IAV	monocyte	0.000334325431054043	0.0168849135406859	0.498836303328869
NUB1	chr7:151340035:C:T	IAV	B	-0.0493859980709553	0.0196507097420312	0.00322403842154584
NUB1	chr7:151340035:C:T	IAV	CD4T	-0.0647393699895205	0.0175551841314072	5.49914984085964e-05
NUB1	chr7:151340035:C:T	LPS	NK	-0.0753177954467231	0.0234188086083027	6.49607921887618e-05
NUB1	chr7:151340035:C:T	LPS	CD8T	-0.0330437537504563	0.0190295581160193	0.0467608906510056
NUB1	chr7:151340035:C:T	LPS	monocyte	-0.0121465623991071	0.0210672549817761	0.279490378903991
NUB1	chr7:151340035:C:T	LPS	B	-0.0437937374018172	0.0192599286010492	0.0106623150808456
NUB1	chr7:151340035:C:T	LPS	CD4T	-0.058593191279743	0.0169684319985425	0.000290394038723663
NUB1	chr7:151340035:C:T	Tcruzi	NK	-0.0660191869878539	0.0286796375250075	0.00537145782846837
NUB1	chr7:151340035:C:T	Tcruzi	CD8T	-0.0640219886140752	0.0260483448508669	0.00432205765602534
NUB1	chr7:151340035:C:T	Tcruzi	monocyte	-0.00762989660999428	0.029071645950823	0.384847878823237
NUB1	chr7:151340035:C:T	Tcruzi	B	-0.0437307725505778	0.0254649328218408	0.037607516845124
NUB1	chr7:151340035:C:T	Tcruzi	CD4T	-0.066594827395919	0.0263716851019572	0.00509368035217994
NUB1	chr7:151341801:C:T	NI	NK	-0.00515884136408741	0.0288450560713716	0.667069067112132
NUB1	chr7:151341801:C:T	NI	CD8T	-0.00728200099970223	0.0330115406462615	0.657673744441963
NUB1	chr7:151341801:C:T	NI	monocyte	-0.0145803916317714	0.0422330774830221	0.567163069649778
NUB1	chr7:151341801:C:T	NI	B	-0.000657098859047022	0.0302751047297224	0.713650544293736
NUB1	chr7:151341801:C:T	NI	CD4T	-0.00211152257630763	0.0363051246827446	0.689843718867146
NUB1	chr7:151341801:C:T	IAV	NK	-0.00204250782733614	0.024130680579421	0.691542780444521
NUB1	chr7:151341801:C:T	IAV	CD8T	0.000679262920861583	0.0225949325918329	0.707514731949012
NUB1	chr7:151341801:C:T	IAV	monocyte	-0.00769154399725986	0.0270390124906541	0.629298487300663
NUB1	chr7:151341801:C:T	IAV	B	0.00607287704146574	0.0256095337753936	0.649185633899166
NUB1	chr7:151341801:C:T	IAV	CD4T	0.00370560403175805	0.0268683550337045	0.677021806977797
NUB1	chr7:151341801:C:T	LPS	NK	-0.00370893465914252	0.0264284356697395	0.671606346620582
NUB1	chr7:151341801:C:T	LPS	CD8T	-0.000126958771983154	0.0245027419541262	0.707833475915067
NUB1	chr7:151341801:C:T	LPS	monocyte	-0.017000211867399	0.0394660136429278	0.560496322477028
NUB1	chr7:151341801:C:T	LPS	B	0.00578935045565082	0.0284816257003733	0.652245178651661
NUB1	chr7:151341801:C:T	LPS	CD4T	0.00297602262920376	0.0287682571132122	0.679310065566613
NUB1	chr7:151341801:C:T	Tcruzi	NK	-0.00425314272115134	0.0293052362675203	0.673134198504845
NUB1	chr7:151341801:C:T	Tcruzi	CD8T	-0.00400736365090188	0.02961625401777	0.678386143119375
NUB1	chr7:151341801:C:T	Tcruzi	monocyte	-0.0129639337227017	0.0387039489406487	0.602981790369104
NUB1	chr7:151341801:C:T	Tcruzi	B	0.00175086286099551	0.0283819378411767	0.693056396998457
NUB1	chr7:151341801:C:T	Tcruzi	CD4T	-0.00366895993996832	0.0338767711585576	0.687613643409072
NUB1	chr7:151352732:C:G	NI	NK	-0.0589114403102694	0.0371612107193593	0.0521864113082021
NUB1	chr7:151352732:C:G	NI	CD8T	-0.0739632495229332	0.0380141054854676	0.027096032945051
NUB1	chr7:151352732:C:G	NI	monocyte	-0.106315225378981	0.0458376115243252	0.00700834208570456
NUB1	chr7:151352732:C:G	NI	B	-0.0496917458671315	0.0397045396625956	0.100371159592365
NUB1	chr7:151352732:C:G	NI	CD4T	-0.093853290985574	0.0416286455983371	0.0129278397547193
NUB1	chr7:151352732:C:G	IAV	NK	-0.0618839751545521	0.0305365774354328	0.0188481478534687
NUB1	chr7:151352732:C:G	IAV	CD8T	-0.038042528079411	0.0316301390464778	0.107855535981777
NUB1	chr7:151352732:C:G	IAV	monocyte	-0.0889382243195602	0.028502072013704	0.000552595259602051
NUB1	chr7:151352732:C:G	IAV	B	-0.051202454066761	0.0300925610394902	0.0416487930710391
NUB1	chr7:151352732:C:G	IAV	CD4T	-0.103268415139069	0.0294030774069164	8.63033999446428e-05
NUB1	chr7:151352732:C:G	LPS	NK	-0.0667132027167428	0.0316876786804477	0.0160410781455927
NUB1	chr7:151352732:C:G	LPS	CD8T	-0.0732373803654043	0.0297134453107774	0.00582861404010959
NUB1	chr7:151352732:C:G	LPS	monocyte	-0.0915424389623962	0.0349180041261525	0.00386891189982852
NUB1	chr7:151352732:C:G	LPS	B	-0.046876631870492	0.0321540873780494	0.0727120458974671
NUB1	chr7:151352732:C:G	LPS	CD4T	-0.0881220309497834	0.0281475145341612	0.00102624308269339
NUB1	chr7:151352732:C:G	Tcruzi	NK	-0.0452178175853434	0.0398627391186931	0.119371908856119
NUB1	chr7:151352732:C:G	Tcruzi	CD8T	-0.077111552595128	0.0366725264935033	0.0168560469885601
NUB1	chr7:151352732:C:G	Tcruzi	monocyte	-0.101323960979639	0.0445342706136222	0.00820269034700505
NUB1	chr7:151352732:C:G	Tcruzi	B	-0.0597120385707494	0.038105511755323	0.0512817286636363
NUB1	chr7:151352732:C:G	Tcruzi	CD4T	-0.097302843385299	0.03914128716457	0.00575751791355439
NUB1	chr7:151353722:C:A	NI	NK	0.00160976301886179	0.0259310624979028	0.704655616193579
NUB1	chr7:151353722:C:A	NI	CD8T	-0.00798173411751249	0.0320898313438996	0.664995271688722
NUB1	chr7:151353722:C:A	NI	monocyte	0.00069887334582986	0.0349671937451662	0.683971004450544
NUB1	chr7:151353722:C:A	NI	B	-0.0129868495606809	0.036103288947199	0.620351420707366
NUB1	chr7:151353722:C:A	NI	CD4T	-0.00245720521947617	0.034161731360085	0.704643334625513
NUB1	chr7:151353722:C:A	IAV	NK	0.00298242286799378	0.0217160611544117	0.684073747339178
NUB1	chr7:151353722:C:A	IAV	CD8T	-0.0074593035533902	0.0255831530176317	0.649299744029088
NUB1	chr7:151353722:C:A	IAV	monocyte	-0.00299082970473767	0.0211626928445347	0.683953416368449
NUB1	chr7:151353722:C:A	IAV	B	-0.00280538400154814	0.0213831755610199	0.688966870007359
NUB1	chr7:151353722:C:A	IAV	CD4T	0.00683370695181175	0.0229603676836574	0.634801314529937
NUB1	chr7:151353722:C:A	LPS	NK	0.00441368737414788	0.0237360672747551	0.661733861842056
NUB1	chr7:151353722:C:A	LPS	CD8T	-0.00589951105170447	0.0248909312818255	0.660054331887299
NUB1	chr7:151353722:C:A	LPS	monocyte	-0.00360818659452134	0.0279694656215887	0.671292845540924
NUB1	chr7:151353722:C:A	LPS	B	-0.00375461175883152	0.0244205714426245	0.676725413679534
NUB1	chr7:151353722:C:A	LPS	CD4T	0.0121887613421853	0.0276512148411918	0.582191589773423
NUB1	chr7:151353722:C:A	Tcruzi	NK	-0.000881915848946976	0.0271353207419919	0.715508626264922
NUB1	chr7:151353722:C:A	Tcruzi	CD8T	-0.0136430079820887	0.0386787979811637	0.622874021940605
NUB1	chr7:151353722:C:A	Tcruzi	monocyte	-0.00140761202862383	0.0315258867356644	0.697377781411793
NUB1	chr7:151353722:C:A	Tcruzi	B	-0.0087896101886711	0.0301842633177125	0.640169274240461
NUB1	chr7:151353722:C:A	Tcruzi	CD4T	0.00227314789539085	0.0292172056950076	0.68766790777491
NUB1	chr7:151365714:A:G	NI	NK	-0.0367356680857996	0.0631562809646175	0.350988447740577
NUB1	chr7:151365714:A:G	NI	CD8T	-0.0657307764888583	0.0778551210548663	0.266866401440102
NUB1	chr7:151365714:A:G	NI	monocyte	-0.0219831847735303	0.079570597582371	0.444278214502203
NUB1	chr7:151365714:A:G	NI	B	-0.0834157231568269	0.093747249549143	0.237831953344796
NUB1	chr7:151365714:A:G	NI	CD4T	-0.0715198209737641	0.0862999284456783	0.27151721648447
NUB1	chr7:151365714:A:G	IAV	NK	-0.0302407579673384	0.0543869472879396	0.361504258758305
NUB1	chr7:151365714:A:G	IAV	CD8T	-0.0404520624896814	0.0549479805902821	0.301913947328811
NUB1	chr7:151365714:A:G	IAV	monocyte	-0.022189077247171	0.058439385036605	0.432231244396712
NUB1	chr7:151365714:A:G	IAV	B	-0.0544789203297158	0.0636237354274469	0.264581251709383
NUB1	chr7:151365714:A:G	IAV	CD4T	-0.0502012069701498	0.0619706897202908	0.290240724558129
NUB1	chr7:151365714:A:G	LPS	NK	-0.0482689196567487	0.0639587893213811	0.293892370809866
NUB1	chr7:151365714:A:G	LPS	CD8T	-0.0682069681690556	0.0738176324450965	0.232554881840254
NUB1	chr7:151365714:A:G	LPS	monocyte	-0.0231185405438821	0.0733354569481262	0.441430626520536
NUB1	chr7:151365714:A:G	LPS	B	-0.0786252713423945	0.0832759382100174	0.227868719429287
NUB1	chr7:151365714:A:G	LPS	CD4T	-0.0538073423099261	0.0661576532974473	0.286328216479811
NUB1	chr7:151365714:A:G	Tcruzi	NK	-0.0454189308325618	0.0680987783955926	0.322742306289742
NUB1	chr7:151365714:A:G	Tcruzi	CD8T	-0.0709090733332842	0.080704881093445	0.250217250849388
NUB1	chr7:151365714:A:G	Tcruzi	monocyte	-0.0237621105997216	0.0764897966088772	0.445900856936179
NUB1	chr7:151365714:A:G	Tcruzi	B	-0.0688703101875579	0.0797799494564307	0.252971036386063
NUB1	chr7:151365714:A:G	Tcruzi	CD4T	-0.0583313180123695	0.0759046603058287	0.296913388719149
NUB1	chr7:151374753:T:A	NI	NK	-0.0722256602962249	0.0317334701974372	0.00757694607542969
NUB1	chr7:151374753:T:A	NI	CD8T	-0.0777036206759293	0.0330927160374546	0.00561599771491284
NUB1	chr7:151374753:T:A	NI	monocyte	0.0334705912762082	0.0355420955770553	0.168867027755618
NUB1	chr7:151374753:T:A	NI	B	-0.0598523783486868	0.0324938325125457	0.028424085277395
NUB1	chr7:151374753:T:A	NI	CD4T	-0.0656666447442739	0.0333531830637199	0.0231530090091766
NUB1	chr7:151374753:T:A	IAV	NK	-0.0407204865210141	0.0226230711164308	0.0371868376371205
NUB1	chr7:151374753:T:A	IAV	CD8T	-0.0557908423826343	0.02485400963666	0.00861720518611442
NUB1	chr7:151374753:T:A	IAV	monocyte	0.0349038682527716	0.0194920340819863	0.0350785493389459
NUB1	chr7:151374753:T:A	IAV	B	-0.0553124973121041	0.022432111011034	0.0051102594730652
NUB1	chr7:151374753:T:A	IAV	CD4T	-0.0479386279910622	0.0194306489706402	0.00710413953827693
NUB1	chr7:151374753:T:A	LPS	NK	-0.0883377930866783	0.0264627327763663	8.61873254204282e-05
NUB1	chr7:151374753:T:A	LPS	CD8T	-0.0352337400984672	0.0221320570393726	0.0584661440605486
NUB1	chr7:151374753:T:A	LPS	monocyte	0.0347296632957767	0.0244840623726722	0.0766157374535175
NUB1	chr7:151374753:T:A	LPS	B	-0.0588710185298173	0.0225447842526216	0.0039031940374612
NUB1	chr7:151374753:T:A	LPS	CD4T	-0.0566808623235351	0.0193125513297612	0.00163718075546526
NUB1	chr7:151374753:T:A	Tcruzi	NK	-0.0787604929405994	0.0346393136414733	0.00623385887025674
NUB1	chr7:151374753:T:A	Tcruzi	CD8T	-0.071630755281028	0.0311019605346694	0.00734266500375214
NUB1	chr7:151374753:T:A	Tcruzi	monocyte	0.0326282249627657	0.0351509938949776	0.170747663440815
NUB1	chr7:151374753:T:A	Tcruzi	B	-0.0472898425875824	0.0304759992404048	0.0575916528872279
NUB1	chr7:151374753:T:A	Tcruzi	CD4T	-0.0628581084476822	0.0309682931370871	0.0200943101382409
NUB1	chr7:151380985:A:C	NI	NK	0.0904740344696073	0.0663709274781464	0.0720016108487234
NUB1	chr7:151380985:A:C	NI	CD8T	0.134358508993427	0.0755282388426929	0.0274009506084638
NUB1	chr7:151380985:A:C	NI	monocyte	0.0551749173130274	0.0794521338896606	0.220413222368682
NUB1	chr7:151380985:A:C	NI	B	0.0427191624062864	0.0671686094675687	0.247447126645056
NUB1	chr7:151380985:A:C	NI	CD4T	0.155674662007049	0.0833904322715344	0.0257918944017926
NUB1	chr7:151380985:A:C	IAV	NK	0.0788442007323771	0.0555267654558347	0.0692987096000377
NUB1	chr7:151380985:A:C	IAV	CD8T	0.0873695995662856	0.0561247377447221	0.0464316280685512
NUB1	chr7:151380985:A:C	IAV	monocyte	0.0866236507439458	0.054945198413448	0.0541485805241149
NUB1	chr7:151380985:A:C	IAV	B	0.0208023216900717	0.0540435238353491	0.329532802204065
NUB1	chr7:151380985:A:C	IAV	CD4T	0.121596546747792	0.0579849536508193	0.0208506065251822
NUB1	chr7:151380985:A:C	LPS	NK	0.101682640697717	0.0620564152750417	0.0402785785397143
NUB1	chr7:151380985:A:C	LPS	CD8T	0.100344601413954	0.0567400796670876	0.0339508395390186
NUB1	chr7:151380985:A:C	LPS	monocyte	0.115413288654958	0.0717650186197739	0.0460388817790328
NUB1	chr7:151380985:A:C	LPS	B	0.0396929812439458	0.0581381620921698	0.238949299033524
NUB1	chr7:151380985:A:C	LPS	CD4T	0.144288348053319	0.0644758627189623	0.0159037178935207
NUB1	chr7:151380985:A:C	Tcruzi	NK	0.0809253276738972	0.066830019616586	0.0999889956655534
NUB1	chr7:151380985:A:C	Tcruzi	CD8T	0.123410979354755	0.0707720349103993	0.0313157360420033
NUB1	chr7:151380985:A:C	Tcruzi	monocyte	0.0701519692946535	0.0755149608639195	0.163660081300402
NUB1	chr7:151380985:A:C	Tcruzi	B	0.0437387396206369	0.0636988995312422	0.23211243331277
NUB1	chr7:151380985:A:C	Tcruzi	CD4T	0.163675442948199	0.0840242482403366	0.019152140307292
NUB1	chr7:151395689:C:T	NI	NK	0.0523084609043224	0.0304515615562295	0.0196431163785476
NUB1	chr7:151395689:C:T	NI	CD8T	0.0409577143365065	0.0249019943240957	0.0435695127559346
NUB1	chr7:151395689:C:T	NI	monocyte	0.0455356316567962	0.0301164123072192	0.047444194971397
NUB1	chr7:151395689:C:T	NI	B	0.0245443717234471	0.0245945806676531	0.145760712962904
NUB1	chr7:151395689:C:T	NI	CD4T	0.0306315841186202	0.0264393610891236	0.120236599009424
NUB1	chr7:151395689:C:T	IAV	NK	0.0378617711679138	0.0201884812425133	0.0254905127119964
NUB1	chr7:151395689:C:T	IAV	CD8T	0.0284030368509358	0.0188349131167011	0.0597844660108601
NUB1	chr7:151395689:C:T	IAV	monocyte	0.022480187726392	0.0168212251909594	0.0954153187848652
NUB1	chr7:151395689:C:T	IAV	B	0.0236061504095913	0.0182422563753543	0.0931057425655329
NUB1	chr7:151395689:C:T	IAV	CD4T	0.0407574835447147	0.0182972367449176	0.0176081593050689
NUB1	chr7:151395689:C:T	LPS	NK	0.0451672090956699	0.0223242969612872	0.0170876346024015
NUB1	chr7:151395689:C:T	LPS	CD8T	0.0329035803213098	0.0182996121842015	0.0380420133332406
NUB1	chr7:151395689:C:T	LPS	monocyte	0.0461351094031797	0.0236663264818779	0.0216453214279001
NUB1	chr7:151395689:C:T	LPS	B	0.020708547793977	0.0190753467979337	0.138886352519035
NUB1	chr7:151395689:C:T	LPS	CD4T	0.0341600863648416	0.0175108372803026	0.0335849094454685
NUB1	chr7:151395689:C:T	Tcruzi	NK	0.0480283811724016	0.0289120029732838	0.027219885446412
NUB1	chr7:151395689:C:T	Tcruzi	CD8T	0.0400491431160846	0.0239983546773413	0.0409242409198404
NUB1	chr7:151395689:C:T	Tcruzi	monocyte	0.0258134973195473	0.0272386283806964	0.156121649745895
NUB1	chr7:151395689:C:T	Tcruzi	B	0.0276088662764456	0.0239193806469961	0.109030507509472
NUB1	chr7:151395689:C:T	Tcruzi	CD4T	0.0335496563340543	0.0242812190978048	0.0843606502491957
NUB1	chr7:151400674:C:T	NI	NK	0.0180245261694422	0.0375659440650145	0.495630477761557
NUB1	chr7:151400674:C:T	NI	CD8T	0.0161223374899276	0.038401487974425	0.518928387055219
NUB1	chr7:151400674:C:T	NI	monocyte	0.0254087746935113	0.0500685923439421	0.45524487849968
NUB1	chr7:151400674:C:T	NI	B	0.0028919826057644	0.0366146475873688	0.619176648765047
NUB1	chr7:151400674:C:T	NI	CD4T	0.00468753717285804	0.0416793442522151	0.604615051441323
NUB1	chr7:151400674:C:T	IAV	NK	0.0274023693892736	0.041746975495112	0.429189203368518
NUB1	chr7:151400674:C:T	IAV	CD8T	0.0169642321936321	0.0322308088542814	0.481338634088862
NUB1	chr7:151400674:C:T	IAV	monocyte	0.0165807144124814	0.0329801969785682	0.495479785802398
NUB1	chr7:151400674:C:T	IAV	B	0.00414971743229436	0.028581096187859	0.603498606583674
NUB1	chr7:151400674:C:T	IAV	CD4T	0.00579394294369788	0.0300199122328312	0.593691179844533
NUB1	chr7:151400674:C:T	LPS	NK	0.0188683464409791	0.0350114757804993	0.473052545058344
NUB1	chr7:151400674:C:T	LPS	CD8T	0.0243348674515715	0.0388450343396302	0.440017096985732
NUB1	chr7:151400674:C:T	LPS	monocyte	0.0159970654632738	0.0393864347677236	0.509874192000251
NUB1	chr7:151400674:C:T	LPS	B	0.0139063932153704	0.0341803647585424	0.522043832270053
NUB1	chr7:151400674:C:T	LPS	CD4T	0.0021170262213515	0.0325125560823253	0.624712506889898
NUB1	chr7:151400674:C:T	Tcruzi	NK	0.0230316324955427	0.0421446364272515	0.469465163186207
NUB1	chr7:151400674:C:T	Tcruzi	CD8T	0.0157603331195609	0.0370983554095278	0.515041530268414
NUB1	chr7:151400674:C:T	Tcruzi	monocyte	0.023680587258325	0.0475933912062127	0.484147546013204
NUB1	chr7:151400674:C:T	Tcruzi	B	0.00436864980097522	0.0345493597077075	0.60405024873002
NUB1	chr7:151400674:C:T	Tcruzi	CD4T	0.00795211651005684	0.0386082653143159	0.587013283519161
NUB1	chr7:151434843:T:C	NI	NK	-0.00700953686489775	0.026001891470574	0.66683152317374
NUB1	chr7:151434843:T:C	NI	CD8T	0.00480670805582747	0.0246915400173143	0.675771579487434
NUB1	chr7:151434843:T:C	NI	monocyte	-0.00791553073007932	0.0335516442491675	0.629192868267281
NUB1	chr7:151434843:T:C	NI	B	0.00949082690340437	0.0281610398224903	0.635371173557204
NUB1	chr7:151434843:T:C	NI	CD4T	0.0126587971199699	0.0323792080910452	0.600421618375356
NUB1	chr7:151434843:T:C	IAV	NK	-0.00412405815973285	0.0204016158313252	0.685775391590631
NUB1	chr7:151434843:T:C	IAV	CD8T	0.000799566704939605	0.0185015390325536	0.717470477076508
NUB1	chr7:151434843:T:C	IAV	monocyte	-0.00585113394468031	0.0211760557504422	0.660367937202985
NUB1	chr7:151434843:T:C	IAV	B	0.0064820649976588	0.0209412721222751	0.645426698921595
NUB1	chr7:151434843:T:C	IAV	CD4T	0.00814426703218823	0.0220108668438869	0.625939132700714
NUB1	chr7:151434843:T:C	LPS	NK	-0.007460661035923	0.0243351584535387	0.650138279290449
NUB1	chr7:151434843:T:C	LPS	CD8T	0.00328500412995955	0.0197796499342465	0.679251986352118
NUB1	chr7:151434843:T:C	LPS	monocyte	0.00399560677500242	0.0268681940465108	0.677934068859572
NUB1	chr7:151434843:T:C	LPS	B	0.00266262717120964	0.0215500265695999	0.688602267944025
NUB1	chr7:151434843:T:C	LPS	CD4T	0.00967765619149427	0.0238724866819078	0.609623907843563
NUB1	chr7:151434843:T:C	Tcruzi	NK	-0.0102129793328301	0.0303191793077214	0.640074491027266
NUB1	chr7:151434843:T:C	Tcruzi	CD8T	0.00345093742737182	0.0235067121461206	0.684758687115093
NUB1	chr7:151434843:T:C	Tcruzi	monocyte	-0.00790412396545296	0.0310399939583963	0.655626867224731
NUB1	chr7:151434843:T:C	Tcruzi	B	0.00775163996166288	0.0258950894523156	0.643460186176874
NUB1	chr7:151434843:T:C	Tcruzi	CD4T	0.00987577328949282	0.0282042461723065	0.626377211313201
NUB1	chr7:151465386:G:A	NI	NK	0.0271417904436189	0.0403536708274033	0.292398035376483
NUB1	chr7:151465386:G:A	NI	CD8T	0.0359936412096563	0.0432652358964555	0.246736628039106
NUB1	chr7:151465386:G:A	NI	monocyte	0.0190217399410786	0.0500046675927131	0.384701487753286
NUB1	chr7:151465386:G:A	NI	B	0.0527313674063613	0.0492958671823472	0.182066829571974
NUB1	chr7:151465386:G:A	NI	CD4T	0.0549785087548253	0.0522053048116709	0.188148023932424
NUB1	chr7:151465386:G:A	IAV	NK	0.0306604451547172	0.0356837797451781	0.241852671143771
NUB1	chr7:151465386:G:A	IAV	CD8T	0.0327598100560013	0.0353589585986966	0.218341551206927
NUB1	chr7:151465386:G:A	IAV	monocyte	0.0102932995400559	0.0344847975626978	0.42869730810439
NUB1	chr7:151465386:G:A	IAV	B	0.058867674978935	0.0458600468180956	0.138488237208047
NUB1	chr7:151465386:G:A	IAV	CD4T	0.0487454350235031	0.039325296505101	0.160465061870662
NUB1	chr7:151465386:G:A	LPS	NK	0.0353379187928646	0.0381889683974361	0.220140663504426
NUB1	chr7:151465386:G:A	LPS	CD8T	0.0312939106398457	0.0348729098642533	0.228907712125737
NUB1	chr7:151465386:G:A	LPS	monocyte	0.0265902306063712	0.0437019271084274	0.319235610002784
NUB1	chr7:151465386:G:A	LPS	B	0.0727597564293817	0.0540173807556993	0.124642428181203
NUB1	chr7:151465386:G:A	LPS	CD4T	0.0473706641239114	0.0400947153523739	0.16962573157375
NUB1	chr7:151465386:G:A	Tcruzi	NK	0.0287303329758034	0.0420305107101945	0.28798846085708
NUB1	chr7:151465386:G:A	Tcruzi	CD8T	0.036259439225866	0.0419195713472054	0.237225006472387
NUB1	chr7:151465386:G:A	Tcruzi	monocyte	0.00913171670734379	0.0488125248856381	0.454091294279235
NUB1	chr7:151465386:G:A	Tcruzi	B	0.0536884228194204	0.0479140713816816	0.169569061135097
NUB1	chr7:151465386:G:A	Tcruzi	CD4T	0.0407349502123651	0.0462117138461337	0.235365680190327
NUB1	chr7:151473994:A:T	NI	NK	0.000262366826636585	0.0111846764732219	0.853229156085142
NUB1	chr7:151473994:A:T	NI	CD8T	0.00290330694497288	0.0139495108675163	0.818866313159279
NUB1	chr7:151473994:A:T	NI	monocyte	-0.00286723426155586	0.0212079493381358	0.794780260033951
NUB1	chr7:151473994:A:T	NI	B	-0.00192211710448024	0.0123573498758564	0.823241474915585
NUB1	chr7:151473994:A:T	NI	CD4T	0.0251601552600934	0.0454903748436195	0.589467643986455
NUB1	chr7:151473994:A:T	IAV	NK	0.00101399280241812	0.00933278469298613	0.83826824870825
NUB1	chr7:151473994:A:T	IAV	CD8T	0.000891638771129015	0.00916155329524529	0.84132217222187
NUB1	chr7:151473994:A:T	IAV	monocyte	0.00301515396254738	0.0105104169215402	0.795922822368922
NUB1	chr7:151473994:A:T	IAV	B	-0.00206124088913876	0.00972384691526994	0.81312383538879
NUB1	chr7:151473994:A:T	IAV	CD4T	-0.000501113767906303	0.00915878092024969	0.847924042413879
NUB1	chr7:151473994:A:T	LPS	NK	0.00158903558116079	0.0108475787231493	0.822358889466838
NUB1	chr7:151473994:A:T	LPS	CD8T	-6.21552179155352e-05	0.00949128064663058	0.849427197122139
NUB1	chr7:151473994:A:T	LPS	monocyte	0.0021877726980501	0.0127301612715645	0.806351370612641
NUB1	chr7:151473994:A:T	LPS	B	-0.00458292747674909	0.0130274504645184	0.766840031426925
NUB1	chr7:151473994:A:T	LPS	CD4T	-0.00246811495191506	0.0107780398251783	0.800692685224197
NUB1	chr7:151473994:A:T	Tcruzi	NK	0.00129129373718895	0.0119928082689633	0.83497046371131
NUB1	chr7:151473994:A:T	Tcruzi	CD8T	0.00201088632917979	0.0124060139740962	0.826400261118672
NUB1	chr7:151473994:A:T	Tcruzi	monocyte	0.000774178225664575	0.0145623244466514	0.833621519158097
NUB1	chr7:151473994:A:T	Tcruzi	B	-0.00193093825093463	0.0119082338067066	0.818913830655504
NUB1	chr7:151473994:A:T	Tcruzi	CD4T	0.00211730364289686	0.0139242401427488	0.830708698085574
NUBPL	chr14:31394069:G:C	NI	NK	0.0136937015155734	0.074181278515041	0.552708296729266
NUBPL	chr14:31394069:G:C	NI	CD8T	0.0130890155306712	0.0788042748166117	0.554722100213631
NUBPL	chr14:31394069:G:C	NI	monocyte	-0.0374028620451501	0.0985439898296863	0.461507899071824
NUBPL	chr14:31394069:G:C	NI	B	-0.030088813588436	0.0885246639834991	0.499476967028685
NUBPL	chr14:31394069:G:C	NI	CD4T	0.0203662784043642	0.0952188368777815	0.53340423247662
NUBPL	chr14:31394069:G:C	IAV	NK	0.00111315210656293	0.066308086640985	0.600266507849432
NUBPL	chr14:31394069:G:C	IAV	CD8T	0.0094309452345459	0.0624490967716487	0.560258397705054
NUBPL	chr14:31394069:G:C	IAV	monocyte	-0.045812319187627	0.0948850081548158	0.438621315794882
NUBPL	chr14:31394069:G:C	IAV	B	-0.0230482023335242	0.0750010050006442	0.509754840766508
NUBPL	chr14:31394069:G:C	IAV	CD4T	0.0250536355448339	0.0857599827641687	0.516542409296288
NUBPL	chr14:31394069:G:C	LPS	NK	-0.00354968356670244	0.0720261211970608	0.593523696574532
NUBPL	chr14:31394069:G:C	LPS	CD8T	0.0104848845192438	0.0690485810005524	0.556730662113203
NUBPL	chr14:31394069:G:C	LPS	monocyte	-0.0753378105122756	0.133424237429822	0.383936140956241
NUBPL	chr14:31394069:G:C	LPS	B	-0.0296327538244107	0.087155371820271	0.49521537073754
NUBPL	chr14:31394069:G:C	LPS	CD4T	0.0316366253383861	0.0952528965211594	0.500754354295364
NUBPL	chr14:31394069:G:C	Tcruzi	NK	0.0112304533381426	0.0750437540656379	0.561551790017393
NUBPL	chr14:31394069:G:C	Tcruzi	CD8T	-0.00226950072638629	0.0761488390545471	0.606442730699132
NUBPL	chr14:31394069:G:C	Tcruzi	monocyte	-0.0349750604378824	0.0936317425869146	0.476901529257438
NUBPL	chr14:31394069:G:C	Tcruzi	B	-0.023688876061383	0.0804332943890331	0.513038585832758
NUBPL	chr14:31394069:G:C	Tcruzi	CD4T	0.0363959732939086	0.0995173906662286	0.490673991832019
NUBPL	chr14:31412178:G:A	NI	NK	-0.0552066751333636	0.0425748282438748	0.106929772311995
NUBPL	chr14:31412178:G:A	NI	CD8T	-0.0585234638559562	0.0423313395382801	0.0997334633663068
NUBPL	chr14:31412178:G:A	NI	monocyte	-0.0084374422341987	0.0462722874386058	0.431261613615771
NUBPL	chr14:31412178:G:A	NI	B	-0.0804713598611356	0.0506018705047203	0.0678923743772074
NUBPL	chr14:31412178:G:A	NI	CD4T	-0.0639804003902678	0.0480092220082839	0.108603360962344
NUBPL	chr14:31412178:G:A	IAV	NK	-0.0573233674344014	0.0421370175932009	0.0923832567616664
NUBPL	chr14:31412178:G:A	IAV	CD8T	-0.0396548208772597	0.0354401708634358	0.141490549000677
NUBPL	chr14:31412178:G:A	IAV	monocyte	-0.00237181894803193	0.0414734497673819	0.482849138520396
NUBPL	chr14:31412178:G:A	IAV	B	-0.0782334471133348	0.0492934190819958	0.0626889212640382
NUBPL	chr14:31412178:G:A	IAV	CD4T	-0.046181876728131	0.0413237445262064	0.149477220080601
NUBPL	chr14:31412178:G:A	LPS	NK	-0.0523473108259858	0.0417202103895119	0.115104582957423
NUBPL	chr14:31412178:G:A	LPS	CD8T	-0.0517796809690085	0.0385123632090516	0.102325383545693
NUBPL	chr14:31412178:G:A	LPS	monocyte	-0.000136321463884464	0.0483037969099611	0.501682999171396
NUBPL	chr14:31412178:G:A	LPS	B	-0.0750514573706768	0.0480949256120925	0.0719319092480321
NUBPL	chr14:31412178:G:A	LPS	CD4T	-0.0546359424275977	0.0435108052482049	0.123903114737421
NUBPL	chr14:31412178:G:A	Tcruzi	NK	-0.0480376822431484	0.0419005673747352	0.136813450779488
NUBPL	chr14:31412178:G:A	Tcruzi	CD8T	-0.0573450384102201	0.0409837212411045	0.0958301062675235
NUBPL	chr14:31412178:G:A	Tcruzi	monocyte	-0.0351129542552883	0.0457149584558921	0.240314196703738
NUBPL	chr14:31412178:G:A	Tcruzi	B	-0.086551122351358	0.0530531847691114	0.0591970353109448
NUBPL	chr14:31412178:G:A	Tcruzi	CD4T	-0.0644631552607526	0.045702777305642	0.0965265504095806
NUBPL	chr14:31485406:T:C	NI	NK	-0.0327856735775221	0.053582157409419	0.291795982206983
NUBPL	chr14:31485406:T:C	NI	CD8T	-0.0637382221389655	0.0609982942064988	0.167516843332786
NUBPL	chr14:31485406:T:C	NI	monocyte	-0.0972172469929014	0.0732863833781789	0.105907659808367
NUBPL	chr14:31485406:T:C	NI	B	-0.0876788088516064	0.0682218055875538	0.114567054006231
NUBPL	chr14:31485406:T:C	NI	CD4T	-0.0334831327027556	0.062208159555357	0.318894965917259
NUBPL	chr14:31485406:T:C	IAV	NK	-0.0332723366727122	0.0505369284371091	0.276935769567659
NUBPL	chr14:31485406:T:C	IAV	CD8T	-0.0254671740005896	0.0468368920807963	0.309082473998778
NUBPL	chr14:31485406:T:C	IAV	monocyte	-0.0726154682062261	0.0625655795778499	0.140838169555982
NUBPL	chr14:31485406:T:C	IAV	B	-0.0989900561669685	0.0730884222973812	0.0917157946206766
NUBPL	chr14:31485406:T:C	IAV	CD4T	-0.0184974646464463	0.0553892025849156	0.383429707914641
NUBPL	chr14:31485406:T:C	LPS	NK	-0.022987126122942	0.0534902659598385	0.345912277321462
NUBPL	chr14:31485406:T:C	LPS	CD8T	-0.0422811808846445	0.0509156960269305	0.224813096266387
NUBPL	chr14:31485406:T:C	LPS	monocyte	-0.107359985273178	0.0807807120548124	0.10234137328275
NUBPL	chr14:31485406:T:C	LPS	B	-0.0772414685190422	0.0634755911659889	0.129477440093237
NUBPL	chr14:31485406:T:C	LPS	CD4T	-0.0199383967747192	0.0578027109593236	0.382075166931675
NUBPL	chr14:31485406:T:C	Tcruzi	NK	-0.0236172815247187	0.0551546725389044	0.347769106691894
NUBPL	chr14:31485406:T:C	Tcruzi	CD8T	-0.0653712934298378	0.0604828194395219	0.156610348584548
NUBPL	chr14:31485406:T:C	Tcruzi	monocyte	-0.0775530492118916	0.0663365635786419	0.143316003264156
NUBPL	chr14:31485406:T:C	Tcruzi	B	-0.0950406616239732	0.0709874688368134	0.100329651830945
NUBPL	chr14:31485406:T:C	Tcruzi	CD4T	-0.0151484218361865	0.059539142120319	0.411475393619727
NUBPL	chr14:31490794:G:A	NI	NK	-0.0482965203440578	0.0520406249334089	0.17406940270916
NUBPL	chr14:31490794:G:A	NI	CD8T	-0.065297532916211	0.0504137395793519	0.0935609688548457
NUBPL	chr14:31490794:G:A	NI	monocyte	0.266734600850205	0.059936606918932	1.04962369545491e-06
NUBPL	chr14:31490794:G:A	NI	B	-0.0501622215679416	0.0529442521604716	0.169685169217706
NUBPL	chr14:31490794:G:A	NI	CD4T	-0.0610786508166705	0.0536643446871518	0.126389855262667
NUBPL	chr14:31490794:G:A	IAV	NK	-0.00070289417382334	0.0484507342872264	0.489699739464233
NUBPL	chr14:31490794:G:A	IAV	CD8T	-0.0336317506451787	0.0477089047537539	0.236803772026185
NUBPL	chr14:31490794:G:A	IAV	monocyte	0.201427541426534	0.0570823185737396	6.08119483558289e-05
NUBPL	chr14:31490794:G:A	IAV	B	-0.000995510768788601	0.0495086951605785	0.486530150750884
NUBPL	chr14:31490794:G:A	IAV	CD4T	-0.0786654789020979	0.0503080214003218	0.0555616102312997
NUBPL	chr14:31490794:G:A	LPS	NK	-0.0194661385890624	0.051246344732164	0.349604327624248
NUBPL	chr14:31490794:G:A	LPS	CD8T	-0.0201114740632891	0.0471691713554569	0.328899084067764
