## Supplemental Table 9 for "Genetic ancestry shapes context-dependent immune regulation across Indigenous South American populations" (part 72 of 127)

gene	snps	condition	celltype	beta	sd	lfsr
NUBPL	chr14:31490794:G:A	LPS	monocyte	0.0854703198293943	0.0577492795363557	0.0715591967357204
NUBPL	chr14:31490794:G:A	LPS	B	-0.043860128202393	0.0514907382782844	0.195654195788146
NUBPL	chr14:31490794:G:A	LPS	CD4T	-0.0721449334756923	0.0483141232845754	0.0665545393157835
NUBPL	chr14:31490794:G:A	Tcruzi	NK	-0.0100362722232532	0.0531974992396779	0.421961612197073
NUBPL	chr14:31490794:G:A	Tcruzi	CD8T	0.00351524175967279	0.0502028686575301	0.484552264259425
NUBPL	chr14:31490794:G:A	Tcruzi	monocyte	0.176396826137328	0.0513941184543512	0.000303318663728256
NUBPL	chr14:31490794:G:A	Tcruzi	B	-0.0515313642058155	0.0529049664311965	0.162280821323673
NUBPL	chr14:31490794:G:A	Tcruzi	CD4T	-0.111153878175146	0.0520359528199163	0.013692501775035
NUBPL	chr14:31505846:A:G	NI	NK	0.0518591814700846	0.0547170007651962	0.166028521483962
NUBPL	chr14:31505846:A:G	NI	CD8T	0.124062874386613	0.0643795315547303	0.019116955104444
NUBPL	chr14:31505846:A:G	NI	monocyte	-0.119818280236255	0.0690007694242311	0.0354489625069999
NUBPL	chr14:31505846:A:G	NI	B	0.111333439695973	0.0647432759167417	0.0344415703490352
NUBPL	chr14:31505846:A:G	NI	CD4T	0.100233985408615	0.0621736936466681	0.0515319151553954
NUBPL	chr14:31505846:A:G	IAV	NK	0.0182004295169451	0.0512949190911277	0.349242346503245
NUBPL	chr14:31505846:A:G	IAV	CD8T	0.0179090694072381	0.0495863944196339	0.338105425991689
NUBPL	chr14:31505846:A:G	IAV	monocyte	-0.117494235176218	0.0667144969154454	0.0305540595610474
NUBPL	chr14:31505846:A:G	IAV	B	0.0518713830671267	0.0529391503182497	0.158254029749879
NUBPL	chr14:31505846:A:G	IAV	CD4T	0.0417234292667173	0.0545950557262146	0.217396129669627
NUBPL	chr14:31505846:A:G	LPS	NK	0.0540023885293888	0.0556533072421955	0.160007172201706
NUBPL	chr14:31505846:A:G	LPS	CD8T	0.0297638952090407	0.0509253786554454	0.264483851765964
NUBPL	chr14:31505846:A:G	LPS	monocyte	-0.0998211319569558	0.0677493092833856	0.0660530385342691
NUBPL	chr14:31505846:A:G	LPS	B	0.061981268421605	0.0566525129406907	0.133457940802686
NUBPL	chr14:31505846:A:G	LPS	CD4T	0.0374008791730954	0.0558620414483132	0.246362506482261
NUBPL	chr14:31505846:A:G	Tcruzi	NK	0.0678997669965717	0.058631130418948	0.115456150538315
NUBPL	chr14:31505846:A:G	Tcruzi	CD8T	0.0748351292762216	0.0531598558128941	0.0760605862953147
NUBPL	chr14:31505846:A:G	Tcruzi	monocyte	-0.0620099306822688	0.0595910598917733	0.148117304930921
NUBPL	chr14:31505846:A:G	Tcruzi	B	0.0995018460197885	0.0622458775165036	0.0449409164939549
NUBPL	chr14:31505846:A:G	Tcruzi	CD4T	0.113774255477381	0.061714814439491	0.0288085956861445
NUBPL	chr14:31618832:T:A	NI	NK	-0.0162993618987365	0.0560478882360474	0.545895447246233
NUBPL	chr14:31618832:T:A	NI	CD8T	-0.018269636821435	0.0626508979086475	0.546637264841103
NUBPL	chr14:31618832:T:A	NI	monocyte	-0.0047674852054347	0.0683669873684228	0.590170889559737
NUBPL	chr14:31618832:T:A	NI	B	-0.0210314457944637	0.0632765652923231	0.531723658157224
NUBPL	chr14:31618832:T:A	NI	CD4T	-0.0116383110970099	0.0722047076777844	0.577390204492449
NUBPL	chr14:31618832:T:A	IAV	NK	-0.0140032401691152	0.0515100054234617	0.551858224351373
NUBPL	chr14:31618832:T:A	IAV	CD8T	-0.00920050717819607	0.0460651783556037	0.573073611674503
NUBPL	chr14:31618832:T:A	IAV	monocyte	-0.00054596891213121	0.0568215079046543	0.630345091961383
NUBPL	chr14:31618832:T:A	IAV	B	-0.0182364142379657	0.0549610739326167	0.531681611973255
NUBPL	chr14:31618832:T:A	IAV	CD4T	-0.00891120087857038	0.0611332041177981	0.5899690859369
NUBPL	chr14:31618832:T:A	LPS	NK	-0.0130342176598071	0.0546998539217911	0.557749011072465
NUBPL	chr14:31618832:T:A	LPS	CD8T	-0.0096322381272607	0.0519969574701374	0.573030916161259
NUBPL	chr14:31618832:T:A	LPS	monocyte	-0.00589137125638497	0.0687438483780263	0.59740829158898
NUBPL	chr14:31618832:T:A	LPS	B	-0.0239326707610696	0.0654008366423538	0.515810509290736
NUBPL	chr14:31618832:T:A	LPS	CD4T	-0.000795064025791104	0.0675330973420624	0.622094621704832
NUBPL	chr14:31618832:T:A	Tcruzi	NK	-0.0173267814358206	0.0581005662284611	0.541319280990536
NUBPL	chr14:31618832:T:A	Tcruzi	CD8T	-0.0227223660845728	0.0639085001451649	0.523269962841702
NUBPL	chr14:31618832:T:A	Tcruzi	monocyte	-0.00375463380130112	0.0651609509885391	0.611671074493109
NUBPL	chr14:31618832:T:A	Tcruzi	B	-0.0219208393859251	0.0616682624262781	0.521360033025135
NUBPL	chr14:31618832:T:A	Tcruzi	CD4T	-0.0123929767789172	0.0680433685629666	0.57764245763682
NUBPL	chr14:31693819:A:C	NI	NK	-0.0781800641243551	0.0624473512802161	0.0965565249501809
NUBPL	chr14:31693819:A:C	NI	CD8T	-0.142747522915258	0.0682892114265053	0.0159402803868608
NUBPL	chr14:31693819:A:C	NI	monocyte	0.0131308768342067	0.0735173022370028	0.444537846877263
NUBPL	chr14:31693819:A:C	NI	B	-0.109034721538555	0.0722431413745999	0.0526139174629648
NUBPL	chr14:31693819:A:C	NI	CD4T	-0.170910522354392	0.07763737108102	0.0142921093844507
NUBPL	chr14:31693819:A:C	IAV	NK	-0.0722565805629575	0.0586726396514223	0.0993727986043951
NUBPL	chr14:31693819:A:C	IAV	CD8T	-0.0949901842273476	0.0577499147128831	0.0385437445338783
NUBPL	chr14:31693819:A:C	IAV	monocyte	0.0422576092449704	0.0720761239897614	0.293375820948124
NUBPL	chr14:31693819:A:C	IAV	B	-0.0559325098107487	0.059750915169004	0.16336262842169
NUBPL	chr14:31693819:A:C	IAV	CD4T	-0.203516320060257	0.0879591677967318	0.00748900662878738
NUBPL	chr14:31693819:A:C	LPS	NK	-0.0730060374601188	0.0624150749133578	0.112318577084508
NUBPL	chr14:31693819:A:C	LPS	CD8T	-0.127658864852563	0.0639720103716643	0.0165151538366584
NUBPL	chr14:31693819:A:C	LPS	monocyte	-0.00195751384523873	0.0754688971503592	0.485730043126479
NUBPL	chr14:31693819:A:C	LPS	B	-0.080274211314329	0.0664345444665376	0.105788112676254
NUBPL	chr14:31693819:A:C	LPS	CD4T	-0.164643896402698	0.0727381319085273	0.012421452663939
NUBPL	chr14:31693819:A:C	Tcruzi	NK	-0.0732896121737846	0.0641577365258733	0.117626025315382
NUBPL	chr14:31693819:A:C	Tcruzi	CD8T	-0.146621768213151	0.0683809971420198	0.0127099801163186
NUBPL	chr14:31693819:A:C	Tcruzi	monocyte	0.00688458955209974	0.0701705477880612	0.473035837648021
NUBPL	chr14:31693819:A:C	Tcruzi	B	-0.0849067115199082	0.066026326163706	0.0891077915268808
NUBPL	chr14:31693819:A:C	Tcruzi	CD4T	-0.175442211946635	0.0755752023966277	0.0105599047525115
NUBPL	chr14:31776859:G:A	NI	NK	-0.00312252983043835	0.0304531876020685	0.656557044339963
NUBPL	chr14:31776859:G:A	NI	CD8T	-0.00807915537446587	0.0332615853954446	0.620856428851588
NUBPL	chr14:31776859:G:A	NI	monocyte	0.000714606687968809	0.039788330765516	0.664547608568951
NUBPL	chr14:31776859:G:A	NI	B	0.00220616536313895	0.0331565647577262	0.685268292992708
NUBPL	chr14:31776859:G:A	NI	CD4T	-0.0118820453891011	0.0412299060415194	0.59671571772982
NUBPL	chr14:31776859:G:A	IAV	NK	-0.0147993157762285	0.0352316833286366	0.563209339940217
NUBPL	chr14:31776859:G:A	IAV	CD8T	-0.00526322902621391	0.026357932302373	0.631204669929379
NUBPL	chr14:31776859:G:A	IAV	monocyte	-0.00746195502495108	0.0357054952321149	0.63662919901923
NUBPL	chr14:31776859:G:A	IAV	B	0.000791172397898625	0.0288445434306948	0.695482756737521
NUBPL	chr14:31776859:G:A	IAV	CD4T	-0.00781395743318954	0.0341632375684482	0.624912657334073
NUBPL	chr14:31776859:G:A	LPS	NK	-0.0106171145681839	0.0331400309822769	0.592424063914604
NUBPL	chr14:31776859:G:A	LPS	CD8T	-0.00934338258795494	0.0306880978725818	0.597309849600808
NUBPL	chr14:31776859:G:A	LPS	monocyte	0.00855601788594008	0.0454697558999138	0.627988226032535
NUBPL	chr14:31776859:G:A	LPS	B	0.00459611645042559	0.0338967966990012	0.661126262675473
NUBPL	chr14:31776859:G:A	LPS	CD4T	-0.011887542147332	0.0383311654264358	0.597216001159842
NUBPL	chr14:31776859:G:A	Tcruzi	NK	-0.0108118213982036	0.0337693724205805	0.596025990760672
NUBPL	chr14:31776859:G:A	Tcruzi	CD8T	-0.00688368390403046	0.0317351781135448	0.625035694042833
NUBPL	chr14:31776859:G:A	Tcruzi	monocyte	-0.00327092325035019	0.0366435951293413	0.662308424878329
NUBPL	chr14:31776859:G:A	Tcruzi	B	0.000227796306414118	0.0313670340014366	0.692435334945599
NUBPL	chr14:31776859:G:A	Tcruzi	CD4T	-0.0098646544852071	0.037650283074854	0.613909292329471
NUBPL	chr14:31828690:T:C	NI	NK	-0.00337013970708561	0.0523657283726078	0.6139166009352
NUBPL	chr14:31828690:T:C	NI	CD8T	-0.012140894148107	0.0607586190004944	0.575568500475696
NUBPL	chr14:31828690:T:C	NI	monocyte	-0.0311475958177589	0.0782016588672393	0.481117626174175
NUBPL	chr14:31828690:T:C	NI	B	-0.00123761542109543	0.0576578586641057	0.626905845547686
NUBPL	chr14:31828690:T:C	NI	CD4T	-0.00783632681640059	0.0729659309886985	0.593681639037707
NUBPL	chr14:31828690:T:C	IAV	NK	-0.00312593694016004	0.0485454194622873	0.613515435232208
NUBPL	chr14:31828690:T:C	IAV	CD8T	-0.0119102861129036	0.0476304101564161	0.56032155136474
NUBPL	chr14:31828690:T:C	IAV	monocyte	-0.0268022325897666	0.0661369283503178	0.503077008244558
NUBPL	chr14:31828690:T:C	IAV	B	-0.000200950797116085	0.0498676272893942	0.631468941161116
NUBPL	chr14:31828690:T:C	IAV	CD4T	-0.0121726883408718	0.0629123912847212	0.577307548365837
NUBPL	chr14:31828690:T:C	LPS	NK	-0.00546641169104613	0.0527903284521954	0.597290898701658
NUBPL	chr14:31828690:T:C	LPS	CD8T	-0.0159679085959109	0.0554458571869395	0.543197422342632
NUBPL	chr14:31828690:T:C	LPS	monocyte	-0.0307666171874305	0.0781128071904064	0.49299528833312
NUBPL	chr14:31828690:T:C	LPS	B	-0.00309075433400783	0.0571920956471407	0.612239442698302
NUBPL	chr14:31828690:T:C	LPS	CD4T	-0.0108374823442453	0.0682243305086624	0.581658582814826
NUBPL	chr14:31828690:T:C	Tcruzi	NK	-0.00674173634932367	0.0542297955586827	0.595724772024761
NUBPL	chr14:31828690:T:C	Tcruzi	CD8T	-0.009228639051505	0.0575996360522688	0.585249636262871
NUBPL	chr14:31828690:T:C	Tcruzi	monocyte	-0.0293439709049087	0.0745267405230346	0.503442753263506
NUBPL	chr14:31828690:T:C	Tcruzi	B	0.00156849010985158	0.0553890250565154	0.635974864934733
NUBPL	chr14:31828690:T:C	Tcruzi	CD4T	-0.0101050864828312	0.0688228418758756	0.589247959083049
NUBPL	chr14:31838323:T:C	NI	NK	0.0737501435506325	0.0452541630482535	0.0500098649188133
NUBPL	chr14:31838323:T:C	NI	CD8T	0.121778045285184	0.0453259623838684	0.00286807651381859
NUBPL	chr14:31838323:T:C	NI	monocyte	-0.119634486260198	0.056524613099554	0.0121825175139101
NUBPL	chr14:31838323:T:C	NI	B	0.111249375401276	0.0500361456991299	0.00906363897457686
NUBPL	chr14:31838323:T:C	NI	CD4T	0.137950253776103	0.0493504110593712	0.00286706400197248
NUBPL	chr14:31838323:T:C	IAV	NK	0.0975863593264307	0.0451226724031312	0.0101354209810807
NUBPL	chr14:31838323:T:C	IAV	CD8T	0.0601275532618269	0.0407885046722835	0.069324565284497
NUBPL	chr14:31838323:T:C	IAV	monocyte	-0.0626428760556027	0.047674480582369	0.0890266984549278
NUBPL	chr14:31838323:T:C	IAV	B	0.0817267340021752	0.0443869296286116	0.0278981678023624
NUBPL	chr14:31838323:T:C	IAV	CD4T	0.13600211893039	0.0458022892061512	0.00114239753404696
NUBPL	chr14:31838323:T:C	LPS	NK	0.0921133631942695	0.0462024313995466	0.0197268141803224
NUBPL	chr14:31838323:T:C	LPS	CD8T	0.0835460055399425	0.0413251672245238	0.0227180970779968
NUBPL	chr14:31838323:T:C	LPS	monocyte	-0.0615537709675756	0.0531954787605874	0.120511974888376
NUBPL	chr14:31838323:T:C	LPS	B	0.0690069076260756	0.0464821679348198	0.0681683577419851
NUBPL	chr14:31838323:T:C	LPS	CD4T	0.161099254213994	0.0470455039595088	0.00015537627594082
NUBPL	chr14:31838323:T:C	Tcruzi	NK	0.0918541138501561	0.0478825649847009	0.0234440126975432
NUBPL	chr14:31838323:T:C	Tcruzi	CD8T	0.0937407363856345	0.0430875739288796	0.016602729516546
NUBPL	chr14:31838323:T:C	Tcruzi	monocyte	-0.0720492910090131	0.0491568235444071	0.0683381355137671
NUBPL	chr14:31838323:T:C	Tcruzi	B	0.0974831823740443	0.0481382702782454	0.0165943480177191
NUBPL	chr14:31838323:T:C	Tcruzi	CD4T	0.14827485508004	0.0471237357949882	0.00067408614826381
NUBPL	chr14:31915178:T:C	NI	NK	0.00448611144034714	0.0782743284961812	0.598056149399239
NUBPL	chr14:31915178:T:C	NI	CD8T	-0.0277879626788055	0.0910959153149727	0.500752670088303
NUBPL	chr14:31915178:T:C	NI	monocyte	-0.0739093304645664	0.132046582439348	0.378378086566151
NUBPL	chr14:31915178:T:C	NI	B	-0.0374590234196339	0.0949280820283659	0.466552837635588
NUBPL	chr14:31915178:T:C	NI	CD4T	-0.0390023073801022	0.112417705913782	0.479708319011427
NUBPL	chr14:31915178:T:C	IAV	NK	0.0147369613191097	0.0791091148268643	0.559441390293967
NUBPL	chr14:31915178:T:C	IAV	CD8T	-0.00465670362900898	0.0660733818458711	0.569763351471223
NUBPL	chr14:31915178:T:C	IAV	monocyte	-0.0529490177635663	0.103437667931621	0.417213068788259
NUBPL	chr14:31915178:T:C	IAV	B	-0.0316457422722648	0.0818032844578225	0.468809313323718
NUBPL	chr14:31915178:T:C	IAV	CD4T	-0.0214136586139867	0.0906324454716792	0.519392642157263
NUBPL	chr14:31915178:T:C	LPS	NK	0.0166160448134402	0.0865644572107477	0.554174625812554
NUBPL	chr14:31915178:T:C	LPS	CD8T	-0.00887858781404129	0.0746297746475823	0.551765098491327
NUBPL	chr14:31915178:T:C	LPS	monocyte	-0.0471372797076599	0.110881431794701	0.441704009885802
NUBPL	chr14:31915178:T:C	LPS	B	-0.0335937255956658	0.0914242478434817	0.473151180421765
NUBPL	chr14:31915178:T:C	LPS	CD4T	-0.0257727196138759	0.0996511645508282	0.510079011846806
NUBPL	chr14:31915178:T:C	Tcruzi	NK	0.00673373484514822	0.0817226255211466	0.590217991245563
NUBPL	chr14:31915178:T:C	Tcruzi	CD8T	-0.0181703812994255	0.0837009293955449	0.525776170250144
NUBPL	chr14:31915178:T:C	Tcruzi	monocyte	-0.0757627635529469	0.13240819662438	0.385917764751547
NUBPL	chr14:31915178:T:C	Tcruzi	B	-0.026792215078608	0.0844215776831667	0.490551216983748
NUBPL	chr14:31915178:T:C	Tcruzi	CD4T	-0.03582461985739	0.105194197404717	0.487112774732822
NUCB1	chr19:48811879:C:T	NI	NK	0.0199873708678543	0.0504117714030161	0.470137342122698
NUCB1	chr19:48811879:C:T	NI	CD8T	0.040948992332164	0.0623755384631394	0.381111831476926
NUCB1	chr19:48811879:C:T	NI	monocyte	-0.0193125057338873	0.0643186089473135	0.503077049704381
NUCB1	chr19:48811879:C:T	NI	B	0.0147363917326484	0.0549674263434038	0.510612666804955
NUCB1	chr19:48811879:C:T	NI	CD4T	0.0432910550011489	0.0684900625164025	0.385852334976332
NUCB1	chr19:48811879:C:T	IAV	NK	0.00703952254053005	0.0450965535045036	0.539351535861461
NUCB1	chr19:48811879:C:T	IAV	CD8T	0.0259088480933808	0.0467946540157099	0.414477407614902
NUCB1	chr19:48811879:C:T	IAV	monocyte	-0.00999986852718462	0.0507148497161872	0.55628835588198
NUCB1	chr19:48811879:C:T	IAV	B	0.0225733744274003	0.0504319146695983	0.456178419093602
NUCB1	chr19:48811879:C:T	IAV	CD4T	0.0419712481085575	0.0597247478407794	0.369136398496543
NUCB1	chr19:48811879:C:T	LPS	NK	0.0205229378260704	0.0500379046166546	0.462048213425656
NUCB1	chr19:48811879:C:T	LPS	CD8T	0.0374343400244012	0.05698089655987	0.373240885784084
NUCB1	chr19:48811879:C:T	LPS	monocyte	-0.0170623214189065	0.0646684843924983	0.524884002810597
NUCB1	chr19:48811879:C:T	LPS	B	0.0278482949414142	0.0588905060189211	0.443367736213062
NUCB1	chr19:48811879:C:T	LPS	CD4T	0.0332504043922441	0.056193581972949	0.405812715352394
NUCB1	chr19:48811879:C:T	Tcruzi	NK	0.0226923649461459	0.053237678507897	0.458538533460078
NUCB1	chr19:48811879:C:T	Tcruzi	CD8T	0.0487993084763635	0.0685795876620303	0.352598126839771
NUCB1	chr19:48811879:C:T	Tcruzi	monocyte	-0.0203571037727736	0.0626439210309277	0.511481145404613
NUCB1	chr19:48811879:C:T	Tcruzi	B	0.0236218594215504	0.0551668806675792	0.460610051272418
NUCB1	chr19:48811879:C:T	Tcruzi	CD4T	0.0446315318905042	0.0663670892900758	0.377286606233177
NUCB1	chr19:48841856:G:T	NI	NK	-0.0886598360629828	0.080380751495341	0.137072142601952
NUCB1	chr19:48841856:G:T	NI	CD8T	-0.164475238705274	0.105220876569003	0.0600822128815106
NUCB1	chr19:48841856:G:T	NI	monocyte	-0.0717468319271806	0.0951446612672481	0.233794080080302
NUCB1	chr19:48841856:G:T	NI	B	-0.132972942162608	0.103332433046403	0.0913515529682804
NUCB1	chr19:48841856:G:T	NI	CD4T	-0.186011955077019	0.115466505196424	0.0596403427685787
NUCB1	chr19:48841856:G:T	IAV	NK	-0.0813567934731553	0.0742068599099263	0.137889365270812
NUCB1	chr19:48841856:G:T	IAV	CD8T	-0.101352656090516	0.0757871213577901	0.0863194130595344
NUCB1	chr19:48841856:G:T	IAV	monocyte	-0.0556754323106024	0.0804288597094035	0.255796381910186
NUCB1	chr19:48841856:G:T	IAV	B	-0.0866997152603141	0.0787960630365886	0.135745614330846
NUCB1	chr19:48841856:G:T	IAV	CD4T	-0.155870264604706	0.0943122963909314	0.0591192336783904
NUCB1	chr19:48841856:G:T	LPS	NK	-0.10276814468593	0.0829689928402152	0.107152202559894
NUCB1	chr19:48841856:G:T	LPS	CD8T	-0.125961545934245	0.0853150730917599	0.0702934769883598
NUCB1	chr19:48841856:G:T	LPS	monocyte	-0.064428469568495	0.0975576721493636	0.263183419831725
NUCB1	chr19:48841856:G:T	LPS	B	-0.121875449798128	0.0965575644686027	0.099310041808064
NUCB1	chr19:48841856:G:T	LPS	CD4T	-0.162665111304479	0.0972634410849237	0.0596111451074489
NUCB1	chr19:48841856:G:T	Tcruzi	NK	-0.103536598291565	0.0862070186142256	0.113904936148194
NUCB1	chr19:48841856:G:T	Tcruzi	CD8T	-0.152586738629028	0.0983261522776388	0.0619942929812407
NUCB1	chr19:48841856:G:T	Tcruzi	monocyte	-0.0662772271978526	0.0920618567139168	0.247269599167191
NUCB1	chr19:48841856:G:T	Tcruzi	B	-0.128765943228368	0.0992704020736709	0.0882681667409796
NUCB1	chr19:48841856:G:T	Tcruzi	CD4T	-0.178399693690438	0.109266284509496	0.0589553484448983
NUCB1	chr19:48886255:G:A	NI	NK	-0.269998966154687	0.0640116439512716	1.39302229158478e-05
NUCB1	chr19:48886255:G:A	NI	CD8T	-0.162649598361207	0.0638362742712679	0.00556723477188459
NUCB1	chr19:48886255:G:A	NI	monocyte	-0.698630704637734	0.0537649439403156	0
NUCB1	chr19:48886255:G:A	NI	B	-0.447375070464442	0.0705094475746418	2.1160784235974e-10
NUCB1	chr19:48886255:G:A	NI	CD4T	-0.0142234681517183	0.0635220948630186	0.409767042326297
NUCB1	chr19:48886255:G:A	IAV	NK	-0.308305871104672	0.0558340918467045	1.18765178802605e-08
NUCB1	chr19:48886255:G:A	IAV	CD8T	-0.202107842802317	0.0659539984945951	0.00100391860270377
NUCB1	chr19:48886255:G:A	IAV	monocyte	-0.517991985476727	0.0487917812121219	0
NUCB1	chr19:48886255:G:A	IAV	B	-0.331810132063393	0.0587970685373164	1.91584907938136e-08
NUCB1	chr19:48886255:G:A	IAV	CD4T	-0.126052814576104	0.0434676689842095	0.00185600155694887
NUCB1	chr19:48886255:G:A	LPS	NK	-0.288495778624905	0.0597960502658653	9.14411165675588e-07
NUCB1	chr19:48886255:G:A	LPS	CD8T	-0.109003213980518	0.0638532709695175	0.0456532911005951
NUCB1	chr19:48886255:G:A	LPS	monocyte	-0.721352225036517	0.0646891424888988	0
NUCB1	chr19:48886255:G:A	LPS	B	-0.476154854766969	0.0662426941976131	4.13447054370408e-13
NUCB1	chr19:48886255:G:A	LPS	CD4T	-0.0440793235388253	0.0400881600998157	0.135797600009191
NUCB1	chr19:48886255:G:A	Tcruzi	NK	-0.265267882153269	0.0704379590608521	0.000103589712551422
NUCB1	chr19:48886255:G:A	Tcruzi	CD8T	-0.170160778126594	0.0625698662103207	0.00332930174731072
NUCB1	chr19:48886255:G:A	Tcruzi	monocyte	-0.573111820061171	0.0556769315631071	0
NUCB1	chr19:48886255:G:A	Tcruzi	B	-0.498359879194353	0.0701664556612457	1.44662060108658e-13
NUCB1	chr19:48886255:G:A	Tcruzi	CD4T	-0.0263220055955517	0.0604097840713537	0.33009240527222
NUCB1	chr19:48916646:A:G	NI	NK	-0.00244228896073571	0.0528292915869838	0.485116267419554
NUCB1	chr19:48916646:A:G	NI	CD8T	0.0250691179483876	0.0528246631657175	0.316442853614893
NUCB1	chr19:48916646:A:G	NI	monocyte	0.256864375372354	0.0564786449143527	1.88196003709976e-06
NUCB1	chr19:48916646:A:G	NI	B	0.12100215263384	0.060917883810509	0.019835659469866
NUCB1	chr19:48916646:A:G	NI	CD4T	-0.00816023455325992	0.0558287730571711	0.44809317789726
NUCB1	chr19:48916646:A:G	IAV	NK	-0.00613262763300291	0.0482989706319449	0.455397876434508
NUCB1	chr19:48916646:A:G	IAV	CD8T	-0.00390943030764379	0.0488207914051262	0.474469015397595
NUCB1	chr19:48916646:A:G	IAV	monocyte	0.227470976463058	0.0505063893075111	1.17616613369115e-06
NUCB1	chr19:48916646:A:G	IAV	B	0.0641067417749171	0.0510924819380118	0.103000999805088
NUCB1	chr19:48916646:A:G	IAV	CD4T	0.00794608785110132	0.0416126856244328	0.420020393557552
NUCB1	chr19:48916646:A:G	LPS	NK	0.00938304723328845	0.0506644909393164	0.422884992775621
NUCB1	chr19:48916646:A:G	LPS	CD8T	0.0144224500105641	0.049208146397857	0.380567475115272
NUCB1	chr19:48916646:A:G	LPS	monocyte	0.316491205269201	0.0683567224969163	1.04125057158224e-07
NUCB1	chr19:48916646:A:G	LPS	B	0.145868167617562	0.0606065350016504	0.00511672963556103
NUCB1	chr19:48916646:A:G	LPS	CD4T	0.0443006553101093	0.0396159407551919	0.131071839799631
NUCB1	chr19:48916646:A:G	Tcruzi	NK	-0.0120217004143576	0.0565178428673172	0.421694654017718
NUCB1	chr19:48916646:A:G	Tcruzi	CD8T	0.00771781165693225	0.0512961851252919	0.436305679663271
NUCB1	chr19:48916646:A:G	Tcruzi	monocyte	0.261537130947905	0.0561355676483049	9.29229817999717e-07
NUCB1	chr19:48916646:A:G	Tcruzi	B	0.0903563806789009	0.0568096081792191	0.0542180298385205
NUCB1	chr19:48916646:A:G	Tcruzi	CD4T	0.00443769305284194	0.0517480121325237	0.460697891130985
NUCB1	chr19:48927717:G:A	NI	NK	-0.108458078774976	0.0511410730530197	0.0155326736396239
NUCB1	chr19:48927717:G:A	NI	CD8T	-0.141180814094314	0.0495971188412321	0.00405965959738919
NUCB1	chr19:48927717:G:A	NI	monocyte	-0.118549134300357	0.0566388712799052	0.0197734137007736
NUCB1	chr19:48927717:G:A	NI	B	-0.148104120330166	0.0577125489837413	0.00369797358325163
NUCB1	chr19:48927717:G:A	NI	CD4T	-0.233158227931211	0.0601624133662871	5.47724035704356e-06
NUCB1	chr19:48927717:G:A	IAV	NK	-0.106263633681765	0.0475198841282806	0.010555119602104
NUCB1	chr19:48927717:G:A	IAV	CD8T	-0.103157387378267	0.0459984424185092	0.0112762831607816
NUCB1	chr19:48927717:G:A	IAV	monocyte	-0.120730830470584	0.0508747585935427	0.00697677301783295
NUCB1	chr19:48927717:G:A	IAV	B	-0.122079910678279	0.0499802549035744	0.00584957838718281
NUCB1	chr19:48927717:G:A	IAV	CD4T	-0.193598479915338	0.044012827456251	1.62699179828696e-06
NUCB1	chr19:48927717:G:A	LPS	NK	-0.109084549776391	0.0495781660841701	0.0138207438031936
NUCB1	chr19:48927717:G:A	LPS	CD8T	-0.141421757951208	0.0469081139984917	0.00109797397354416
NUCB1	chr19:48927717:G:A	LPS	monocyte	-0.128461280632021	0.061756584708281	0.0182727159785665
NUCB1	chr19:48927717:G:A	LPS	B	-0.141008523482821	0.0547058964535809	0.00446916705273059
NUCB1	chr19:48927717:G:A	LPS	CD4T	-0.202245717639129	0.0434727252491194	6.5000931226411e-07
NUCB1	chr19:48927717:G:A	Tcruzi	NK	-0.0895403892852976	0.0547439746865596	0.0512131879752032
NUCB1	chr19:48927717:G:A	Tcruzi	CD8T	-0.129239535966427	0.0487397451501972	0.00712620868697445
NUCB1	chr19:48927717:G:A	Tcruzi	monocyte	-0.127336318964993	0.0558728953900053	0.0111956042243477
NUCB1	chr19:48927717:G:A	Tcruzi	B	-0.121155440028824	0.0537946185189019	0.0126981128748846
NUCB1	chr19:48927717:G:A	Tcruzi	CD4T	-0.208618667346804	0.0527647388035078	2.13267544777462e-05
NUCB2	chr11:17131703:G:A	NI	NK	0.380336485591762	0.057350262777242	5.92014254753878e-12
NUCB2	chr11:17131703:G:A	NI	CD8T	0.301578482271435	0.043884933706592	5.96397867124873e-12
NUCB2	chr11:17131703:G:A	NI	monocyte	0.432985806840279	0.0625423460770568	4.90177451957842e-13
NUCB2	chr11:17131703:G:A	NI	B	0.055858933691417	0.0639868769096999	0.189911999982081
NUCB2	chr11:17131703:G:A	NI	CD4T	0.207469937466404	0.0445068648946093	1.96765061894071e-06
NUCB2	chr11:17131703:G:A	IAV	NK	0.33148182923163	0.0559856375210097	1.8336560984246e-09
NUCB2	chr11:17131703:G:A	IAV	CD8T	0.239970168859831	0.0499169522513703	1.34953018595567e-06
NUCB2	chr11:17131703:G:A	IAV	monocyte	0.256552786808914	0.0602224540735271	1.90249053401487e-05
NUCB2	chr11:17131703:G:A	IAV	B	0.0788693898582488	0.0587366612657307	0.0899294184335132
NUCB2	chr11:17131703:G:A	IAV	CD4T	0.217130046861451	0.0468675982209051	1.97261446867397e-06
NUCB2	chr11:17131703:G:A	LPS	NK	0.378462616491565	0.05870088859381	4.20650201529589e-11
NUCB2	chr11:17131703:G:A	LPS	CD8T	0.256873685412307	0.0399734600268788	1.87289367439435e-10
NUCB2	chr11:17131703:G:A	LPS	monocyte	0.361759273630206	0.0619251917477203	2.1388830004853e-09
NUCB2	chr11:17131703:G:A	LPS	B	0.140494883641494	0.0610333689508427	0.0104259930066463
NUCB2	chr11:17131703:G:A	LPS	CD4T	0.173393983105645	0.0431608818416091	3.82116732166847e-05
NUCB2	chr11:17131703:G:A	Tcruzi	NK	0.383170283602231	0.0628116529538862	5.79839334295267e-10
NUCB2	chr11:17131703:G:A	Tcruzi	CD8T	0.252599229501986	0.0432200304596927	1.02270783066436e-08
NUCB2	chr11:17131703:G:A	Tcruzi	monocyte	0.353311556095235	0.0640205547574952	3.53576429927064e-08
NUCB2	chr11:17131703:G:A	Tcruzi	B	0.104928984342247	0.0607637371232396	0.042319094703388
NUCB2	chr11:17131703:G:A	Tcruzi	CD4T	0.207207294051187	0.0449178747439201	2.56603003208663e-06
NUCB2	chr11:17134247:C:T	NI	NK	-0.204913206115529	0.0445819150405483	1.00253673611661e-05
NUCB2	chr11:17134247:C:T	NI	CD8T	-0.293106081538908	0.0413949702800463	3.33066907387547e-15
NUCB2	chr11:17134247:C:T	NI	monocyte	-0.180855875139543	0.0546732212876642	0.000497976413464052
NUCB2	chr11:17134247:C:T	NI	B	-0.155255172341355	0.0541092655179893	0.00217999509508482
NUCB2	chr11:17134247:C:T	NI	CD4T	-0.272854045700955	0.0394688801088422	6.21491746954916e-12
NUCB2	chr11:17134247:C:T	IAV	NK	-0.203519308284892	0.0442161067828696	2.9711539417665e-06
NUCB2	chr11:17134247:C:T	IAV	CD8T	-0.190434300400152	0.039433624192502	2.82199911383341e-06
NUCB2	chr11:17134247:C:T	IAV	monocyte	-0.1203206381352	0.0573719088676802	0.0124984163902838
NUCB2	chr11:17134247:C:T	IAV	B	-0.138882941269468	0.0521347812462731	0.00244568281209689
NUCB2	chr11:17134247:C:T	IAV	CD4T	-0.23966154882852	0.0384105237590049	2.47107534434576e-09
NUCB2	chr11:17134247:C:T	LPS	NK	-0.210895301945787	0.0451674570366506	6.92960970205547e-06
NUCB2	chr11:17134247:C:T	LPS	CD8T	-0.234949688540988	0.033796267277433	3.77738951229389e-11
NUCB2	chr11:17134247:C:T	LPS	monocyte	-0.169185627325271	0.0559236382117283	0.00113901216768308
NUCB2	chr11:17134247:C:T	LPS	B	-0.158817541666204	0.0526404789209726	0.00132890865645907
NUCB2	chr11:17134247:C:T	LPS	CD4T	-0.24269229343967	0.0364806725709035	3.99800192951716e-10
NUCB2	chr11:17134247:C:T	Tcruzi	NK	-0.220531774088059	0.0473171602022975	6.19348147090637e-06
NUCB2	chr11:17134247:C:T	Tcruzi	CD8T	-0.274850936745569	0.0380222879384086	7.96029908656237e-14
NUCB2	chr11:17134247:C:T	Tcruzi	monocyte	-0.14589096280023	0.0576873544177748	0.00542401775364265
NUCB2	chr11:17134247:C:T	Tcruzi	B	-0.171780620809909	0.0509283429483704	0.000299776165151755
NUCB2	chr11:17134247:C:T	Tcruzi	CD4T	-0.266268778711424	0.0383333273345752	1.06165076729781e-11
NUCB2	chr11:17344280:G:C	NI	NK	0.16742126460735	0.0873514328077147	0.0166780700194585
NUCB2	chr11:17344280:G:C	NI	CD8T	0.0941462096423883	0.0689556297654654	0.0844441559953599
NUCB2	chr11:17344280:G:C	NI	monocyte	0.365598675315535	0.122253040226535	0.000571624484940569
NUCB2	chr11:17344280:G:C	NI	B	0.0646012817387679	0.0903667435305635	0.229547776989479
NUCB2	chr11:17344280:G:C	NI	CD4T	0.0937824005521028	0.0750118546947562	0.104293092275535
NUCB2	chr11:17344280:G:C	IAV	NK	0.114322428954138	0.0765409499902274	0.0601113127482926
NUCB2	chr11:17344280:G:C	IAV	CD8T	0.115227822302015	0.0695388327005036	0.0376550997850273
NUCB2	chr11:17344280:G:C	IAV	monocyte	0.252602749678624	0.0968138734404162	0.00226766879914589
NUCB2	chr11:17344280:G:C	IAV	B	0.00986824171221169	0.0843835800777581	0.42972098360596
NUCB2	chr11:17344280:G:C	IAV	CD4T	0.137877184477376	0.0756846340235373	0.0274787071947581
NUCB2	chr11:17344280:G:C	LPS	NK	0.143684902039485	0.0825542941076766	0.0325687627782613
NUCB2	chr11:17344280:G:C	LPS	CD8T	0.111477870476417	0.0631316164630285	0.034950571109826
NUCB2	chr11:17344280:G:C	LPS	monocyte	0.309779501218358	0.112013470358377	0.00135992870453669
NUCB2	chr11:17344280:G:C	LPS	B	0.0397231769230879	0.0894534795996283	0.315112309702564
NUCB2	chr11:17344280:G:C	LPS	CD4T	0.0699907221879794	0.0729198511978868	0.165471822303958
NUCB2	chr11:17344280:G:C	Tcruzi	NK	0.152866807049171	0.0877926906076	0.0306791648975996
NUCB2	chr11:17344280:G:C	Tcruzi	CD8T	0.105298414902896	0.0673259732226303	0.0564012703158772
NUCB2	chr11:17344280:G:C	Tcruzi	monocyte	0.333951023144033	0.115588511659295	0.000851548396252648
NUCB2	chr11:17344280:G:C	Tcruzi	B	0.048619668610579	0.0864713473158536	0.275944570089322
NUCB2	chr11:17344280:G:C	Tcruzi	CD4T	0.10203280730131	0.0729981123240834	0.078892424898193
NUCB2	chr11:17354951:T:C	NI	NK	-0.0529158164668992	0.0801684132995212	0.335762992933868
NUCB2	chr11:17354951:T:C	NI	CD8T	-0.0740643167464882	0.090349261933144	0.283952417223622
NUCB2	chr11:17354951:T:C	NI	monocyte	0.0443900023418069	0.102186817109147	0.425430495527544
NUCB2	chr11:17354951:T:C	NI	B	-0.0046431802610166	0.0753004286971805	0.542911811345039
NUCB2	chr11:17354951:T:C	NI	CD4T	-0.0665556147460914	0.0905489710318538	0.315848469899352
NUCB2	chr11:17354951:T:C	IAV	NK	-0.0337492148593975	0.0666261275638703	0.391496044733027
NUCB2	chr11:17354951:T:C	IAV	CD8T	-0.0416340303385722	0.0647219560241161	0.341868396002986
NUCB2	chr11:17354951:T:C	IAV	monocyte	0.0610844310479519	0.105516508628153	0.371770935708194
NUCB2	chr11:17354951:T:C	IAV	B	0.00280796102864285	0.066311938015555	0.576478577732774
NUCB2	chr11:17354951:T:C	IAV	CD4T	-0.0392942275354632	0.0730044513593828	0.38302119604466
NUCB2	chr11:17354951:T:C	LPS	NK	-0.0377732108294131	0.0719184256029727	0.382572445381321
NUCB2	chr11:17354951:T:C	LPS	CD8T	-0.0530143270493935	0.0726867830849573	0.313227758083027
NUCB2	chr11:17354951:T:C	LPS	monocyte	0.0512168808906353	0.106089770742693	0.411068895044987
NUCB2	chr11:17354951:T:C	LPS	B	0.00564020637067863	0.0769485162072137	0.577299552311523
NUCB2	chr11:17354951:T:C	LPS	CD4T	-0.0542472665405377	0.0820114738187258	0.342792190653916
NUCB2	chr11:17354951:T:C	Tcruzi	NK	-0.0546153742180771	0.0831468556775812	0.335532594743084
NUCB2	chr11:17354951:T:C	Tcruzi	CD8T	-0.0567385969727021	0.076500088748315	0.314212286014651
NUCB2	chr11:17354951:T:C	Tcruzi	monocyte	0.0552219359250168	0.107040597524475	0.403338439525434
NUCB2	chr11:17354951:T:C	Tcruzi	B	0.0015076349683777	0.0723932008407293	0.567456604713659
NUCB2	chr11:17354951:T:C	Tcruzi	CD4T	-0.0623688560482532	0.0856588079435376	0.322159496298199
NUCB2	chr11:17403904:T:C	NI	NK	0.0234588285206438	0.0690614035634245	0.463334085604813
NUCB2	chr11:17403904:T:C	NI	CD8T	0.0277506213652046	0.0706487250511247	0.450791730400432
NUCB2	chr11:17403904:T:C	NI	monocyte	0.107504111122516	0.133829505728077	0.270532347385687
NUCB2	chr11:17403904:T:C	NI	B	0.0470972744924646	0.0889127021337913	0.395777594409731
NUCB2	chr11:17403904:T:C	NI	CD4T	-0.00469427357973812	0.0785994143749835	0.569178768360491
NUCB2	chr11:17403904:T:C	IAV	NK	0.0214132177839023	0.0650638854577278	0.465857028061684
NUCB2	chr11:17403904:T:C	IAV	CD8T	0.0128447413501159	0.0563140050802539	0.499918494672461
NUCB2	chr11:17403904:T:C	IAV	monocyte	0.0856078486040743	0.109698209833696	0.292258430998168
NUCB2	chr11:17403904:T:C	IAV	B	0.0285187126129539	0.0707596215715616	0.440040235303444
NUCB2	chr11:17403904:T:C	IAV	CD4T	-0.00891386979813107	0.0714275222102107	0.555811374175521
NUCB2	chr11:17403904:T:C	LPS	NK	0.0310474853507104	0.0726204422769257	0.430588259175374
NUCB2	chr11:17403904:T:C	LPS	CD8T	0.0203598832209575	0.0609046579570021	0.464937890279746
NUCB2	chr11:17403904:T:C	LPS	monocyte	0.119965619270774	0.144701507638173	0.259246238710591
NUCB2	chr11:17403904:T:C	LPS	B	0.0425132637015434	0.0852510697201262	0.40397956432614
NUCB2	chr11:17403904:T:C	LPS	CD4T	-0.00703312848740591	0.0749297110649492	0.561919313892426
NUCB2	chr11:17403904:T:C	Tcruzi	NK	0.0305253880405811	0.0741650438754235	0.438466626027717
NUCB2	chr11:17403904:T:C	Tcruzi	CD8T	0.0257581370531675	0.0677870160383393	0.453858198571765
NUCB2	chr11:17403904:T:C	Tcruzi	monocyte	0.11408187543008	0.139277206326119	0.271911611840773
NUCB2	chr11:17403904:T:C	Tcruzi	B	0.0313439973043671	0.0769964892357275	0.437514395044239
NUCB2	chr11:17403904:T:C	Tcruzi	CD4T	-0.00730115619616265	0.0754376850532011	0.562199941968269
NUCKS1	chr1:205617896:C:A	NI	NK	-0.00754529421145187	0.0288018620161841	0.611601042722442
NUCKS1	chr1:205617896:C:A	NI	CD8T	-0.0128698286562511	0.0330332029372486	0.572490272375789
NUCKS1	chr1:205617896:C:A	NI	monocyte	-0.00973599845656325	0.0393012159045156	0.577645165917511
NUCKS1	chr1:205617896:C:A	NI	B	-0.0160898176292458	0.0362513925764088	0.553257413043728
NUCKS1	chr1:205617896:C:A	NI	CD4T	-0.0216674446618254	0.0437479937657214	0.521528744101286
NUCKS1	chr1:205617896:C:A	IAV	NK	-0.00214619073371303	0.0261729990170585	0.658940406680395
NUCKS1	chr1:205617896:C:A	IAV	CD8T	-0.00402026304438136	0.0240807023551978	0.634814073698892
NUCKS1	chr1:205617896:C:A	IAV	monocyte	-0.0131969911801918	0.0340604376594219	0.571391807114626
NUCKS1	chr1:205617896:C:A	IAV	B	-0.00635296717225294	0.0271913153390641	0.617392028569532
NUCKS1	chr1:205617896:C:A	IAV	CD4T	-0.00920591300325019	0.0323110584641681	0.601810155639123
NUCKS1	chr1:205617896:C:A	LPS	NK	-0.00473952548725207	0.0281678884297206	0.630468753564674
NUCKS1	chr1:205617896:C:A	LPS	CD8T	-0.00760234373383086	0.0275379840014017	0.598951573304155
NUCKS1	chr1:205617896:C:A	LPS	monocyte	-0.0133228427746438	0.0386742218893686	0.568975446275016
NUCKS1	chr1:205617896:C:A	LPS	B	-0.00737982088781181	0.0309355382766853	0.609679457047804
NUCKS1	chr1:205617896:C:A	LPS	CD4T	-0.0146937759811323	0.0371893677106383	0.564777688003171
NUCKS1	chr1:205617896:C:A	Tcruzi	NK	-0.00709501817608167	0.029589624219217	0.6153330931364
NUCKS1	chr1:205617896:C:A	Tcruzi	CD8T	-0.0109727190087632	0.0311375310718994	0.581240298951871
NUCKS1	chr1:205617896:C:A	Tcruzi	monocyte	-0.0105344567354081	0.0358049821961149	0.593878887727437
NUCKS1	chr1:205617896:C:A	Tcruzi	B	-0.0107606981934185	0.0311295712448836	0.583148626224316
NUCKS1	chr1:205617896:C:A	Tcruzi	CD4T	-0.0159943664019326	0.0383314183777706	0.561437050067514
NUCKS1	chr1:205639882:C:T	NI	NK	0.0587827529182798	0.0443035596262133	0.101706246613248
NUCKS1	chr1:205639882:C:T	NI	CD8T	0.0773097732771417	0.04771458432095	0.0711220343772443
NUCKS1	chr1:205639882:C:T	NI	monocyte	0.00161268478127932	0.048494577873118	0.490185212042783
NUCKS1	chr1:205639882:C:T	NI	B	0.0552999671304577	0.0468146657542	0.129585900857165
NUCKS1	chr1:205639882:C:T	NI	CD4T	0.0906385236775606	0.0551629544838142	0.0684546822203346
NUCKS1	chr1:205639882:C:T	IAV	NK	0.0514244643980645	0.0406372901881018	0.11255717524711
NUCKS1	chr1:205639882:C:T	IAV	CD8T	0.0636323468789792	0.0424503490820069	0.0729901139166351
NUCKS1	chr1:205639882:C:T	IAV	monocyte	0.0021047703440357	0.0410631658381992	0.490266071961261
NUCKS1	chr1:205639882:C:T	IAV	B	0.0399712291915613	0.0398381828322195	0.169937931633333
NUCKS1	chr1:205639882:C:T	IAV	CD4T	0.0783225450509557	0.0487581778093968	0.0722056320138362
NUCKS1	chr1:205639882:C:T	LPS	NK	0.0439647966855113	0.0407069640476352	0.152071973807084
NUCKS1	chr1:205639882:C:T	LPS	CD8T	0.0854164363561687	0.0513071083811658	0.0576083195076419
NUCKS1	chr1:205639882:C:T	LPS	monocyte	0.00513767589693391	0.0473992893980847	0.468259551376557
NUCKS1	chr1:205639882:C:T	LPS	B	0.0458438935655588	0.0437318212285018	0.160706289671483
NUCKS1	chr1:205639882:C:T	LPS	CD4T	0.0891050912055152	0.0533862807789736	0.0659569110311454
NUCKS1	chr1:205639882:C:T	Tcruzi	NK	0.0509892739419893	0.0433667662826478	0.131796943543285
NUCKS1	chr1:205639882:C:T	Tcruzi	CD8T	0.0766746014832462	0.047014153877075	0.0688082400316167
NUCKS1	chr1:205639882:C:T	Tcruzi	monocyte	0.0078958561821555	0.0451960406199922	0.445921641989345
NUCKS1	chr1:205639882:C:T	Tcruzi	B	0.0379357765584615	0.0415536286114803	0.194466436689149
NUCKS1	chr1:205639882:C:T	Tcruzi	CD4T	0.0741899088981402	0.0499778120256079	0.0894644473676534
NUCKS1	chr1:205652711:A:G	NI	NK	0.0927869184815694	0.0965088047598714	0.19266789490437
NUCKS1	chr1:205652711:A:G	NI	CD8T	0.105573637148328	0.10360603973902	0.18302289789338
NUCKS1	chr1:205652711:A:G	NI	monocyte	0.170209997904092	0.14240587952171	0.124301362442894
NUCKS1	chr1:205652711:A:G	NI	B	0.0503021611051248	0.0934338559967024	0.326305829111652
NUCKS1	chr1:205652711:A:G	NI	CD4T	0.100207380737188	0.114084980538721	0.223471573967627
NUCKS1	chr1:205652711:A:G	IAV	NK	0.106388536476329	0.100893046129889	0.159990363162032
NUCKS1	chr1:205652711:A:G	IAV	CD8T	0.0785488927798946	0.0839148289126661	0.197069864859446
NUCKS1	chr1:205652711:A:G	IAV	monocyte	0.140171672265206	0.119703235117824	0.135703902409754
NUCKS1	chr1:205652711:A:G	IAV	B	0.058374445791352	0.0847871877789922	0.2770725436027
NUCKS1	chr1:205652711:A:G	IAV	CD4T	0.0995653510561238	0.103086342834119	0.198897510298552
NUCKS1	chr1:205652711:A:G	LPS	NK	0.0990769742369171	0.0984127194472653	0.178360388069653
NUCKS1	chr1:205652711:A:G	LPS	CD8T	0.0932774684402827	0.0923641726312179	0.180789062731804
NUCKS1	chr1:205652711:A:G	LPS	monocyte	0.164832379009066	0.13983249197713	0.130853880348392
NUCKS1	chr1:205652711:A:G	LPS	B	0.0687520725289308	0.0945972683972714	0.265816766436867
NUCKS1	chr1:205652711:A:G	LPS	CD4T	0.105317446194436	0.110387203494396	0.20236135405638
NUCKS1	chr1:205652711:A:G	Tcruzi	NK	0.0981316029064623	0.100548614729197	0.187622832215541
NUCKS1	chr1:205652711:A:G	Tcruzi	CD8T	0.0931429139238024	0.0968804766547522	0.198497878228731
NUCKS1	chr1:205652711:A:G	Tcruzi	monocyte	0.154674781437694	0.130980819843616	0.137418506073157
NUCKS1	chr1:205652711:A:G	Tcruzi	B	0.0504146607514421	0.0895930116942328	0.317305411513028
NUCKS1	chr1:205652711:A:G	Tcruzi	CD4T	0.105201880917006	0.111777789375677	0.206823284878803
NUCKS1	chr1:205668838:C:T	NI	NK	0.0331418009734568	0.0403844527226707	0.30430914646628
NUCKS1	chr1:205668838:C:T	NI	CD8T	0.0386573947479114	0.0423432260737056	0.282514648976861
NUCKS1	chr1:205668838:C:T	NI	monocyte	0.0262467924009886	0.0442074078782918	0.365054698537999
NUCKS1	chr1:205668838:C:T	NI	B	0.0135083871947152	0.0362847799185152	0.453699464435998
NUCKS1	chr1:205668838:C:T	NI	CD4T	0.0458743584641222	0.048884894394938	0.272642752155608
NUCKS1	chr1:205668838:C:T	IAV	NK	0.0271242200439194	0.0357481380833145	0.324440979478473
NUCKS1	chr1:205668838:C:T	IAV	CD8T	0.0214719142746776	0.031302145204993	0.345830006115951
NUCKS1	chr1:205668838:C:T	IAV	monocyte	0.020663387986144	0.0367093140075044	0.389214070824274
NUCKS1	chr1:205668838:C:T	IAV	B	0.0149886404559001	0.0330364792787381	0.426602746659809
NUCKS1	chr1:205668838:C:T	IAV	CD4T	0.0471701855654764	0.047553036666308	0.259106117339169
NUCKS1	chr1:205668838:C:T	LPS	NK	0.0348879874792398	0.040521256408038	0.285161319606526
NUCKS1	chr1:205668838:C:T	LPS	CD8T	0.0278487639079076	0.034785940374416	0.307303626716198
NUCKS1	chr1:205668838:C:T	LPS	monocyte	0.050135581584385	0.0538788710955529	0.250751407143006
NUCKS1	chr1:205668838:C:T	LPS	B	0.0188896870831613	0.0366793399839417	0.401142863675458
NUCKS1	chr1:205668838:C:T	LPS	CD4T	0.044046198384514	0.0460893592264741	0.267094260034772
NUCKS1	chr1:205668838:C:T	Tcruzi	NK	0.0245544598646643	0.037738102524894	0.355772332247037
NUCKS1	chr1:205668838:C:T	Tcruzi	CD8T	0.0225733903538563	0.0361268658780203	0.362559607099623
NUCKS1	chr1:205668838:C:T	Tcruzi	monocyte	0.0322243847864814	0.0438172603021213	0.33386373449437
NUCKS1	chr1:205668838:C:T	Tcruzi	B	-0.00133088104955405	0.0379312383729632	0.571610220211451
NUCKS1	chr1:205668838:C:T	Tcruzi	CD4T	0.0331190716057303	0.0429896175180269	0.324363679708666
NUCKS1	chr1:205705769:C:T	NI	NK	0.217241872490084	0.102738825711184	0.0113584151154569
NUCKS1	chr1:205705769:C:T	NI	CD8T	0.305357926820374	0.109313272454347	0.00160235305686194
NUCKS1	chr1:205705769:C:T	NI	monocyte	0.100054339313758	0.117914505037413	0.189411012355554
NUCKS1	chr1:205705769:C:T	NI	B	0.134433542358557	0.105384889212991	0.0939898344152181
NUCKS1	chr1:205705769:C:T	NI	CD4T	0.421047686819003	0.139228128798767	0.000668682212931475
NUCKS1	chr1:205705769:C:T	IAV	NK	0.182038767676025	0.0939946226986395	0.0204602115369117
NUCKS1	chr1:205705769:C:T	IAV	CD8T	0.223390923292433	0.0955986554688116	0.00370414684003569
NUCKS1	chr1:205705769:C:T	IAV	monocyte	0.0851631504193449	0.101044819711817	0.190655909743376
NUCKS1	chr1:205705769:C:T	IAV	B	0.0672690440472516	0.0975621257860799	0.224814909721126
NUCKS1	chr1:205705769:C:T	IAV	CD4T	0.291213770680598	0.107964224054498	0.00252111704157802
NUCKS1	chr1:205705769:C:T	LPS	NK	0.200252864915317	0.0994518399392037	0.0179107639426185
NUCKS1	chr1:205705769:C:T	LPS	CD8T	0.251983099076516	0.0979576223046141	0.00293578985429197
NUCKS1	chr1:205705769:C:T	LPS	monocyte	0.133104199499214	0.118838241407034	0.124429443848153
NUCKS1	chr1:205705769:C:T	LPS	B	0.145342192571704	0.104169058564547	0.0741403767476772
NUCKS1	chr1:205705769:C:T	LPS	CD4T	0.342295665007386	0.118727883921226	0.0012906916681258
NUCKS1	chr1:205705769:C:T	Tcruzi	NK	0.275218923309009	0.120565652581711	0.00334310554535504
NUCKS1	chr1:205705769:C:T	Tcruzi	CD8T	0.314777988393832	0.111465721133636	0.00103769600746267
NUCKS1	chr1:205705769:C:T	Tcruzi	monocyte	0.15034683881608	0.113793078020859	0.085962443538801
NUCKS1	chr1:205705769:C:T	Tcruzi	B	0.105322539813949	0.100900963354341	0.139159989624274
NUCKS1	chr1:205705769:C:T	Tcruzi	CD4T	0.374953404838571	0.126286897000262	0.000864249270594957
NUCKS1	chr1:205754444:C:T	NI	NK	-0.183813143987205	0.0557139256875842	0.000473008958573828
NUCKS1	chr1:205754444:C:T	NI	CD8T	-0.28272393991795	0.0565714318280149	1.31900553035358e-07
NUCKS1	chr1:205754444:C:T	NI	monocyte	-0.229647163262867	0.0634924749879009	0.000127246612791732
NUCKS1	chr1:205754444:C:T	NI	B	-0.161412529886927	0.0577842889837349	0.00301422051077149
NUCKS1	chr1:205754444:C:T	NI	CD4T	-0.32765171481217	0.0604649271617373	2.7851874917495e-08
NUCKS1	chr1:205754444:C:T	IAV	NK	-0.164560859638008	0.0528837417620342	0.000938207172388128
NUCKS1	chr1:205754444:C:T	IAV	CD8T	-0.158638785647609	0.0493305136776448	0.00107005040384889
NUCKS1	chr1:205754444:C:T	IAV	monocyte	-0.149511142851779	0.055981010386308	0.00432057788165152
NUCKS1	chr1:205754444:C:T	IAV	B	-0.129450933967486	0.0538108463713652	0.00878210572864735
NUCKS1	chr1:205754444:C:T	IAV	CD4T	-0.262697594773219	0.0544331528974136	2.28248188449687e-06
NUCKS1	chr1:205754444:C:T	LPS	NK	-0.149475529648031	0.0551177043382905	0.00521478980365064
NUCKS1	chr1:205754444:C:T	LPS	CD8T	-0.223963133304892	0.0513667067216294	1.00551909517632e-05
NUCKS1	chr1:205754444:C:T	LPS	monocyte	-0.204393841822934	0.0627108633022449	0.000512529713262766
NUCKS1	chr1:205754444:C:T	LPS	B	-0.189707397570679	0.0574787237346928	0.000378902241774837
NUCKS1	chr1:205754444:C:T	LPS	CD4T	-0.334574628939364	0.059633302027072	9.85390991026236e-10
NUCKS1	chr1:205754444:C:T	Tcruzi	NK	-0.191622350062173	0.0583667142037066	0.000506648725424275
NUCKS1	chr1:205754444:C:T	Tcruzi	CD8T	-0.253235164589322	0.0535818982863279	2.53778851189157e-06
NUCKS1	chr1:205754444:C:T	Tcruzi	monocyte	-0.224627961820809	0.0598297848155638	6.1296861801452e-05
NUCKS1	chr1:205754444:C:T	Tcruzi	B	-0.142857719708964	0.0558623107876484	0.00646058408359729
NUCKS1	chr1:205754444:C:T	Tcruzi	CD4T	-0.3150855725311	0.0592518431715585	7.52752421506742e-08
NUCKS1	chr1:205760203:C:T	NI	NK	0.0303411778395863	0.0513230748983805	0.394063235062616
NUCKS1	chr1:205760203:C:T	NI	CD8T	0.0466172752988136	0.0618676072224014	0.34068954987236
NUCKS1	chr1:205760203:C:T	NI	monocyte	0.0306016672819222	0.0644145815499648	0.415281734756732
NUCKS1	chr1:205760203:C:T	NI	B	0.0155160024090403	0.0512957276826717	0.490803275596062
NUCKS1	chr1:205760203:C:T	NI	CD4T	0.0520800210812025	0.0716875321258986	0.34552508008946
NUCKS1	chr1:205760203:C:T	IAV	NK	0.0270670280918496	0.047188119067038	0.399382491980633
NUCKS1	chr1:205760203:C:T	IAV	CD8T	0.0298782991087742	0.0455289528417165	0.370576478829078
NUCKS1	chr1:205760203:C:T	IAV	monocyte	0.0322579157160225	0.0559738288371564	0.402020840311469
NUCKS1	chr1:205760203:C:T	IAV	B	0.0106262958172542	0.0447386193528621	0.509278333398257
NUCKS1	chr1:205760203:C:T	IAV	CD4T	0.0479063841442456	0.0636118433308196	0.341442652624512
NUCKS1	chr1:205760203:C:T	LPS	NK	0.0419386941983338	0.0584687286008304	0.341575642558828
NUCKS1	chr1:205760203:C:T	LPS	CD8T	0.039846698979902	0.0539786488094172	0.338765690292153
NUCKS1	chr1:205760203:C:T	LPS	monocyte	0.0357279849673763	0.0650749804041295	0.399949084844562
NUCKS1	chr1:205760203:C:T	LPS	B	0.0129399069929999	0.0506692926584581	0.49836078283902
NUCKS1	chr1:205760203:C:T	LPS	CD4T	0.05807280735686	0.0730232434309661	0.321420482546713
NUCKS1	chr1:205760203:C:T	Tcruzi	NK	0.0251857645580393	0.0506696788305472	0.421721199292086
NUCKS1	chr1:205760203:C:T	Tcruzi	CD8T	0.0489362675873397	0.0628167187239657	0.328010670872994
NUCKS1	chr1:205760203:C:T	Tcruzi	monocyte	0.0420224802010471	0.0668530096103024	0.378983941362193
NUCKS1	chr1:205760203:C:T	Tcruzi	B	0.0173148702357839	0.0491950126978508	0.474249405743239
NUCKS1	chr1:205760203:C:T	Tcruzi	CD4T	0.048677689870581	0.0676015004648146	0.352540133140866
NUCKS1	chr1:205785712:A:G	NI	NK	0.00774511278826666	0.0286987869863552	0.611238050261231
NUCKS1	chr1:205785712:A:G	NI	CD8T	0.0187228580222565	0.0369106442472023	0.537719307160609
NUCKS1	chr1:205785712:A:G	NI	monocyte	-0.00746374914842888	0.0416203845789327	0.613440950143233
NUCKS1	chr1:205785712:A:G	NI	B	0.0125166620213843	0.0333890055534658	0.582641985730992
NUCKS1	chr1:205785712:A:G	NI	CD4T	0.0175644504201414	0.0407337397890483	0.552951608476978
NUCKS1	chr1:205785712:A:G	IAV	NK	0.00747873216336914	0.0268010337829213	0.609221916304383
NUCKS1	chr1:205785712:A:G	IAV	CD8T	0.00966407621856541	0.025824371001249	0.580145880179849
NUCKS1	chr1:205785712:A:G	IAV	monocyte	0.0107676811632746	0.0378188784931468	0.608808567190211
NUCKS1	chr1:205785712:A:G	IAV	B	0.0072406032725623	0.0274559212965996	0.614833152844439
NUCKS1	chr1:205785712:A:G	IAV	CD4T	0.00938699033899718	0.0321395327608145	0.604364907697176
NUCKS1	chr1:205785712:A:G	LPS	NK	0.0103743637750899	0.0297756586826803	0.583225796221561
NUCKS1	chr1:205785712:A:G	LPS	CD8T	0.0129490536677645	0.0298597210294577	0.556062183931205
NUCKS1	chr1:205785712:A:G	LPS	monocyte	0.00245859699638721	0.0358790280006833	0.659119728794244
NUCKS1	chr1:205785712:A:G	LPS	B	0.0115664282402702	0.0325241205018298	0.582424755707533
NUCKS1	chr1:205785712:A:G	LPS	CD4T	0.0134356807964737	0.0360898182726697	0.57657009997946
NUCKS1	chr1:205785712:A:G	Tcruzi	NK	0.0120868595463818	0.0316179393123187	0.576020196576758
NUCKS1	chr1:205785712:A:G	Tcruzi	CD8T	0.0165023386459103	0.0342002630549201	0.543674622867495
NUCKS1	chr1:205785712:A:G	Tcruzi	monocyte	0.001258301604735	0.034146870176451	0.676122269110978
NUCKS1	chr1:205785712:A:G	Tcruzi	B	0.0111404179571797	0.0312617470223615	0.585241916328347
NUCKS1	chr1:205785712:A:G	Tcruzi	CD4T	0.0186914146631197	0.0396980018414247	0.54877860153986
NUDCD3	chr7:44312278:C:G	NI	NK	0.0384462271432575	0.0651395929106014	0.423117264271751
NUDCD3	chr7:44312278:C:G	NI	CD8T	0.0255438058085433	0.0553825224440373	0.480336657738824
NUDCD3	chr7:44312278:C:G	NI	monocyte	0.0164204968037319	0.0636926712897026	0.521824709068616
NUDCD3	chr7:44312278:C:G	NI	B	0.001677120105904	0.051601600130028	0.613945548287494
NUDCD3	chr7:44312278:C:G	NI	CD4T	0.0293680740181601	0.066417754805738	0.480024458037756
NUDCD3	chr7:44312278:C:G	IAV	NK	0.0287068247830338	0.0536248079483232	0.449323969618955
NUDCD3	chr7:44312278:C:G	IAV	CD8T	0.014702733362486	0.0417831564007713	0.511523238471592
NUDCD3	chr7:44312278:C:G	IAV	monocyte	0.0022406192634154	0.0506540827582805	0.616589236424344
NUDCD3	chr7:44312278:C:G	IAV	B	0.00709377869121046	0.0446152121637215	0.579316144110897
NUDCD3	chr7:44312278:C:G	IAV	CD4T	0.02282335658501	0.0557007112297146	0.498184178127751
NUDCD3	chr7:44312278:C:G	LPS	NK	0.0339135751812668	0.0602658191214372	0.433395199358914
NUDCD3	chr7:44312278:C:G	LPS	CD8T	0.0231573045648662	0.0493570324111775	0.471866239385856
NUDCD3	chr7:44312278:C:G	LPS	monocyte	-0.00322829815876808	0.061828860252435	0.619125385457623
NUDCD3	chr7:44312278:C:G	LPS	B	0.00696712079420366	0.0509605358111095	0.580468360575122
NUDCD3	chr7:44312278:C:G	LPS	CD4T	0.0258287240773092	0.0609917031982195	0.489748406224547
NUDCD3	chr7:44312278:C:G	Tcruzi	NK	0.0285473181821634	0.0563013927270292	0.460050940747694
NUDCD3	chr7:44312278:C:G	Tcruzi	CD8T	0.026124231409788	0.05430777024849	0.472217173066981
NUDCD3	chr7:44312278:C:G	Tcruzi	monocyte	-0.00238019871491326	0.0590299040502827	0.62903065174733
NUDCD3	chr7:44312278:C:G	Tcruzi	B	0.00102010070625502	0.0491379997433343	0.615790310208984
NUDCD3	chr7:44312278:C:G	Tcruzi	CD4T	0.0301196725580273	0.0639672431228416	0.477534890989832
NUDCD3	chr7:44325263:C:G	NI	NK	-0.00393820189608501	0.0277144610754211	0.629694619981568
NUDCD3	chr7:44325263:C:G	NI	CD8T	-0.013664640222662	0.032033944381096	0.547457570059761
NUDCD3	chr7:44325263:C:G	NI	monocyte	-0.0048615154181607	0.0387184403091617	0.603254577921321
NUDCD3	chr7:44325263:C:G	NI	B	-0.024535632292967	0.0416110127331454	0.4844757701165
NUDCD3	chr7:44325263:C:G	NI	CD4T	-0.0189239037573211	0.0401179358858042	0.521060835048079
NUDCD3	chr7:44325263:C:G	IAV	NK	-0.00778651996118327	0.0265996851914385	0.588563311436304
NUDCD3	chr7:44325263:C:G	IAV	CD8T	-0.00594809108350982	0.0240243542379615	0.598609926329732
NUDCD3	chr7:44325263:C:G	IAV	monocyte	-0.00971327129325485	0.0320602413406133	0.588470062431086
NUDCD3	chr7:44325263:C:G	IAV	B	-0.0132323581790483	0.0296203168805717	0.537646608198332
NUDCD3	chr7:44325263:C:G	IAV	CD4T	-0.0166021429262863	0.0343483628133678	0.528824469817804
NUDCD3	chr7:44325263:C:G	LPS	NK	-0.00884313817877933	0.0286743216043283	0.575357550857597
NUDCD3	chr7:44325263:C:G	LPS	CD8T	-0.010794646129332	0.0277933212989214	0.550069252974865
NUDCD3	chr7:44325263:C:G	LPS	monocyte	-0.012169830086245	0.0387471351555153	0.564985619344596
NUDCD3	chr7:44325263:C:G	LPS	B	-0.0221855580214897	0.0388412917749683	0.485150247431642
NUDCD3	chr7:44325263:C:G	LPS	CD4T	-0.0188310972943215	0.0375406232412119	0.515017582901507
NUDCD3	chr7:44325263:C:G	Tcruzi	NK	-0.00594796508598533	0.0287475340308922	0.610464323012905
NUDCD3	chr7:44325263:C:G	Tcruzi	CD8T	-0.012266999655752	0.0305024142391487	0.552586741363554
NUDCD3	chr7:44325263:C:G	Tcruzi	monocyte	-0.00659317296024052	0.0351871302624075	0.614386453238526
NUDCD3	chr7:44325263:C:G	Tcruzi	B	-0.0185511304799147	0.0350853668506654	0.507584770895631
NUDCD3	chr7:44325263:C:G	Tcruzi	CD4T	-0.0181571609981648	0.0375864360900767	0.527519405180519
NUDCD3	chr7:44340354:G:A	NI	NK	0.00771456619217833	0.0574358947994163	0.581622513576637
NUDCD3	chr7:44340354:G:A	NI	CD8T	-0.027359185248819	0.065696161766601	0.469755712597866
NUDCD3	chr7:44340354:G:A	NI	monocyte	0.0281995854794756	0.0790192292739052	0.476616698797357
NUDCD3	chr7:44340354:G:A	NI	B	-0.0111811743534104	0.0621293770875183	0.547096285323324
NUDCD3	chr7:44340354:G:A	NI	CD4T	-0.0508353092991777	0.088481804399122	0.405782709433999
NUDCD3	chr7:44340354:G:A	IAV	NK	0.00444829468493648	0.0526542432500338	0.596102254390671
NUDCD3	chr7:44340354:G:A	IAV	CD8T	-0.00159793662365421	0.0481407523030419	0.58577326201983
NUDCD3	chr7:44340354:G:A	IAV	monocyte	0.024248440718179	0.0671581362042655	0.494972756610717
NUDCD3	chr7:44340354:G:A	IAV	B	-0.0099756702130281	0.053974704641169	0.546256618803355
NUDCD3	chr7:44340354:G:A	IAV	CD4T	-0.046926996485387	0.0795497531445446	0.404839159086878
NUDCD3	chr7:44340354:G:A	LPS	NK	0.00675947708150361	0.0574172077706478	0.583674983311789
NUDCD3	chr7:44340354:G:A	LPS	CD8T	-0.0119985261333254	0.053688329852028	0.525445589510732
NUDCD3	chr7:44340354:G:A	LPS	monocyte	0.0179785319697104	0.0746336023502602	0.523822780723796
NUDCD3	chr7:44340354:G:A	LPS	B	-0.0175297972631299	0.0635890539077943	0.514555371250222
NUDCD3	chr7:44340354:G:A	LPS	CD4T	-0.0494890298856188	0.0841844214700807	0.403522193078095
NUDCD3	chr7:44340354:G:A	Tcruzi	NK	0.0230474423597418	0.0695820235987264	0.514399487902744
NUDCD3	chr7:44340354:G:A	Tcruzi	CD8T	-0.0213513469908247	0.0608901881875131	0.489673002593007
NUDCD3	chr7:44340354:G:A	Tcruzi	monocyte	0.0267653088112934	0.0753484616669818	0.492921312861336
NUDCD3	chr7:44340354:G:A	Tcruzi	B	-0.00406665175039706	0.0587931147872153	0.577478234746187
NUDCD3	chr7:44340354:G:A	Tcruzi	CD4T	-0.0488523426542895	0.0843098062911666	0.409703532553467
NUDCD3	chr7:44352722:C:G	NI	NK	0.136293794291949	0.120850631419622	0.130513313522226
NUDCD3	chr7:44352722:C:G	NI	CD8T	0.0746398121083337	0.100331246153919	0.245351773195205
NUDCD3	chr7:44352722:C:G	NI	monocyte	0.265187792835408	0.189761190126551	0.0738853408522068
NUDCD3	chr7:44352722:C:G	NI	B	-0.00808085175891803	0.110713196974536	0.521893299141091
NUDCD3	chr7:44352722:C:G	NI	CD4T	0.0276733683699474	0.115579594099128	0.407564951133514
NUDCD3	chr7:44352722:C:G	IAV	NK	0.150352074882981	0.125163578587808	0.107446448439549
NUDCD3	chr7:44352722:C:G	IAV	CD8T	0.1039833628936	0.0998657572533683	0.149398862204583
NUDCD3	chr7:44352722:C:G	IAV	monocyte	0.178638650593367	0.138364166627248	0.0987873764487413
NUDCD3	chr7:44352722:C:G	IAV	B	0.0351665098926542	0.0945989111661818	0.36760503476564
NUDCD3	chr7:44352722:C:G	IAV	CD4T	0.125744342232859	0.118362314118089	0.153492984416372
NUDCD3	chr7:44352722:C:G	LPS	NK	0.123818639138886	0.113007263069131	0.14171696961977
NUDCD3	chr7:44352722:C:G	LPS	CD8T	0.0635399961101247	0.0914198644327576	0.254221265913834
NUDCD3	chr7:44352722:C:G	LPS	monocyte	0.163543399088772	0.143129919942338	0.133747986993165
NUDCD3	chr7:44352722:C:G	LPS	B	0.0061823822075728	0.107213961579883	0.473400055351295
NUDCD3	chr7:44352722:C:G	LPS	CD4T	0.073937338956626	0.106788157839329	0.264763723157373
NUDCD3	chr7:44352722:C:G	Tcruzi	NK	0.123581186170243	0.116340820682332	0.149434505437074
NUDCD3	chr7:44352722:C:G	Tcruzi	CD8T	0.0943993162064089	0.102139329900119	0.193398287416515
NUDCD3	chr7:44352722:C:G	Tcruzi	monocyte	0.217104935510121	0.160465351746942	0.0918259944848438
NUDCD3	chr7:44352722:C:G	Tcruzi	B	0.0120798175208675	0.101621895871617	0.454960995803664
NUDCD3	chr7:44352722:C:G	Tcruzi	CD4T	0.0510705312516691	0.107602607032494	0.332534174483689
NUDCD3	chr7:44409994:G:A	NI	NK	-0.0093832174932408	0.0505864316711291	0.587982118639691
NUDCD3	chr7:44409994:G:A	NI	CD8T	-0.00561322692125632	0.0556359827748043	0.612664028491157
NUDCD3	chr7:44409994:G:A	NI	monocyte	-0.0281396479936542	0.0741786265656251	0.493108027975044
NUDCD3	chr7:44409994:G:A	NI	B	-0.0147623024809944	0.0578158807229045	0.566838328663737
NUDCD3	chr7:44409994:G:A	NI	CD4T	0.00283338088092344	0.0685766068013108	0.630321111356534
NUDCD3	chr7:44409994:G:A	IAV	NK	-0.0109342242437651	0.0479799459625292	0.575266962727778
NUDCD3	chr7:44409994:G:A	IAV	CD8T	-0.0114523711877773	0.0453191443423519	0.56853536999825
NUDCD3	chr7:44409994:G:A	IAV	monocyte	-0.0160095553873996	0.0572823486663761	0.555245633224742
NUDCD3	chr7:44409994:G:A	IAV	B	-0.00693653506989331	0.047613506463363	0.598577871621861
NUDCD3	chr7:44409994:G:A	IAV	CD4T	-0.0031480048589276	0.0575027071392145	0.626004914771261
NUDCD3	chr7:44409994:G:A	LPS	NK	-0.00976544774492672	0.0509938755172736	0.581261262406282
NUDCD3	chr7:44409994:G:A	LPS	CD8T	-0.00735613243124968	0.0488607440866204	0.593982895030023
NUDCD3	chr7:44409994:G:A	LPS	monocyte	-0.0240881735158949	0.0718635034288349	0.523286192258681
NUDCD3	chr7:44409994:G:A	LPS	B	-0.0100308722858402	0.0553567468847967	0.583798398543499
NUDCD3	chr7:44409994:G:A	LPS	CD4T	-0.00368108271849268	0.0630338516099425	0.620598961038975
NUDCD3	chr7:44409994:G:A	Tcruzi	NK	-0.0151370582946795	0.054987938178309	0.558853309891872
NUDCD3	chr7:44409994:G:A	Tcruzi	CD8T	-0.0102965017036446	0.0547242415325005	0.586495377935378
NUDCD3	chr7:44409994:G:A	Tcruzi	monocyte	-0.0204877621265419	0.0671643021553682	0.54227465305901
NUDCD3	chr7:44409994:G:A	Tcruzi	B	-0.0131463991858726	0.0543537547977832	0.568743455085556
NUDCD3	chr7:44409994:G:A	Tcruzi	CD4T	-0.000995904387534458	0.0638560853884446	0.634922305991181
NUDCD3	chr7:44431249:G:A	NI	NK	-0.0262432761814071	0.0416458455062092	0.418593842135552
NUDCD3	chr7:44431249:G:A	NI	CD8T	-0.0187868720999701	0.038623709029435	0.467970896698809
NUDCD3	chr7:44431249:G:A	NI	monocyte	-0.0186630639623275	0.0472421282899956	0.476316956151133
NUDCD3	chr7:44431249:G:A	NI	B	0.00259874222265954	0.0392794375489172	0.640672721137814
NUDCD3	chr7:44431249:G:A	NI	CD4T	-0.0238223298833864	0.047166099119598	0.45533670316616
NUDCD3	chr7:44431249:G:A	IAV	NK	-0.0178195458164085	0.0350094525313376	0.459226537141875
NUDCD3	chr7:44431249:G:A	IAV	CD8T	-0.0194581427995013	0.0336630678541259	0.436227128411954
NUDCD3	chr7:44431249:G:A	IAV	monocyte	-0.0248481303327153	0.0435675492190178	0.44185958927193
NUDCD3	chr7:44431249:G:A	IAV	B	-0.00238902535793589	0.0333451491946387	0.600910330794411
NUDCD3	chr7:44431249:G:A	IAV	CD4T	-0.0335156578542645	0.0476743701438877	0.396506773894299
NUDCD3	chr7:44431249:G:A	LPS	NK	-0.0307720200435702	0.0447294066547995	0.389130122391762
NUDCD3	chr7:44431249:G:A	LPS	CD8T	-0.0190101248797892	0.0351559800255644	0.443340342344788
NUDCD3	chr7:44431249:G:A	LPS	monocyte	-0.0436778537323285	0.0625765069889099	0.362025861930235
NUDCD3	chr7:44431249:G:A	LPS	B	-0.00270364737580979	0.0379074691942649	0.593906546872284
NUDCD3	chr7:44431249:G:A	LPS	CD4T	-0.0303325225946914	0.0468679081053816	0.411846463265092
NUDCD3	chr7:44431249:G:A	Tcruzi	NK	-0.0256161678503687	0.041966194042284	0.424110336099812
NUDCD3	chr7:44431249:G:A	Tcruzi	CD8T	-0.0229244659934361	0.0391647068124514	0.435872542492261
NUDCD3	chr7:44431249:G:A	Tcruzi	monocyte	-0.0188421848154684	0.0447099769545203	0.48645097233077
NUDCD3	chr7:44431249:G:A	Tcruzi	B	-0.00140436950968748	0.0363672465783046	0.60957448248261
NUDCD3	chr7:44431249:G:A	Tcruzi	CD4T	-0.0294707167802377	0.0471850186159576	0.424588914336897
NUDCD3	chr7:44432215:A:G	NI	NK	0.0148074843621281	0.0461739334999309	0.534920696642061
NUDCD3	chr7:44432215:A:G	NI	CD8T	0.0182426737225183	0.0512079984116521	0.523228456151343
NUDCD3	chr7:44432215:A:G	NI	monocyte	0.0201770198949993	0.0618298563260078	0.506775416662567
NUDCD3	chr7:44432215:A:G	NI	B	0.0322652974813807	0.0603733155630721	0.457297135282977
NUDCD3	chr7:44432215:A:G	NI	CD4T	0.0250095122026315	0.0636090868992268	0.502246918220584
NUDCD3	chr7:44432215:A:G	IAV	NK	0.0136805539413745	0.0429637096128332	0.535203940121505
NUDCD3	chr7:44432215:A:G	IAV	CD8T	0.00997513173128069	0.0386191897010298	0.552239257349317
NUDCD3	chr7:44432215:A:G	IAV	monocyte	0.0134259866551493	0.0498858885527725	0.550793795082489
NUDCD3	chr7:44432215:A:G	IAV	B	0.0274922891254552	0.0521104358923432	0.459119776087662
NUDCD3	chr7:44432215:A:G	IAV	CD4T	0.0218418548050499	0.054402554570858	0.508531788430519
NUDCD3	chr7:44432215:A:G	LPS	NK	0.0112249506110407	0.0452236146153938	0.55068688095026
NUDCD3	chr7:44432215:A:G	LPS	CD8T	0.018361981908454	0.046130133421691	0.504608353426933
NUDCD3	chr7:44432215:A:G	LPS	monocyte	0.0193611046738889	0.0612868388403751	0.522512751313461
NUDCD3	chr7:44432215:A:G	LPS	B	0.0313297191687498	0.0591983190386095	0.454721159203115
NUDCD3	chr7:44432215:A:G	LPS	CD4T	0.0214053356811473	0.0582711932891807	0.514547392113284
NUDCD3	chr7:44432215:A:G	Tcruzi	NK	0.0109296060021601	0.0461903845973292	0.558005180335142
NUDCD3	chr7:44432215:A:G	Tcruzi	CD8T	0.0124496378386246	0.0478115160627191	0.549380457750017
NUDCD3	chr7:44432215:A:G	Tcruzi	monocyte	0.0169252602107181	0.0583031192404408	0.539015953676766
NUDCD3	chr7:44432215:A:G	Tcruzi	B	0.0357218053302561	0.0626351088439413	0.437308570782502
NUDCD3	chr7:44432215:A:G	Tcruzi	CD4T	0.0219955492762519	0.0590817467257962	0.516478947225602
NUDCD3	chr7:44468366:A:G	NI	NK	-0.0047564945643627	0.0334673560139167	0.647424009129183
NUDCD3	chr7:44468366:A:G	NI	CD8T	-0.0110853419794633	0.0402099880855798	0.610488762545914
NUDCD3	chr7:44468366:A:G	NI	monocyte	0.00331041756400751	0.0457304869540597	0.635096074838742
NUDCD3	chr7:44468366:A:G	NI	B	0.00115585244708729	0.0365548297829249	0.679897192591026
NUDCD3	chr7:44468366:A:G	NI	CD4T	-0.00107247907875945	0.0445995027716507	0.670259103715712
NUDCD3	chr7:44468366:A:G	IAV	NK	-0.00417180232362585	0.0312048270997423	0.649752611062862
NUDCD3	chr7:44468366:A:G	IAV	CD8T	-0.0033146338337438	0.0284880711470388	0.654251597265081
NUDCD3	chr7:44468366:A:G	IAV	monocyte	0.00521472506107426	0.0374039025575544	0.648697937917708
NUDCD3	chr7:44468366:A:G	IAV	B	0.00545834131793396	0.0328808651369288	0.643735109871477
NUDCD3	chr7:44468366:A:G	IAV	CD4T	0.00266152506317285	0.037966304797599	0.672066599329325
NUDCD3	chr7:44468366:A:G	LPS	NK	-0.00591272327661406	0.0341458087844652	0.632078317239359
NUDCD3	chr7:44468366:A:G	LPS	CD8T	-0.00629836078913754	0.0329784645145054	0.627600890298198
NUDCD3	chr7:44468366:A:G	LPS	monocyte	0.00576748853764833	0.0457488266466657	0.635606490189855
NUDCD3	chr7:44468366:A:G	LPS	B	0.000686680343825458	0.0364061846399146	0.677410961525436
NUDCD3	chr7:44468366:A:G	LPS	CD4T	0.000177638714041877	0.0410831589016435	0.6813544727109
NUDCD3	chr7:44468366:A:G	Tcruzi	NK	-0.0064317305464371	0.0352321366839434	0.634408031786582
NUDCD3	chr7:44468366:A:G	Tcruzi	CD8T	-0.00415440760093189	0.0353105648550321	0.652766534982799
NUDCD3	chr7:44468366:A:G	Tcruzi	monocyte	0.00485298337384308	0.0428085027620418	0.648031426778317
NUDCD3	chr7:44468366:A:G	Tcruzi	B	0.00500239896243158	0.0357608896129045	0.648410577358919
NUDCD3	chr7:44468366:A:G	Tcruzi	CD4T	0.000126780012517812	0.0415696881935672	0.686149623564269
NUDCD3	chr7:44522036:C:T	NI	NK	0.00529204575460292	0.0449798256876957	0.622918948837341
NUDCD3	chr7:44522036:C:T	NI	CD8T	0.00456325001942533	0.0504064296415375	0.630726044483748
NUDCD3	chr7:44522036:C:T	NI	monocyte	0.000176713080280029	0.0604728250362346	0.628997673168838
NUDCD3	chr7:44522036:C:T	NI	B	0.0116526195580095	0.0518583011052773	0.591120413591472
NUDCD3	chr7:44522036:C:T	NI	CD4T	0.00523536289191954	0.0619813490530715	0.622696977615677
NUDCD3	chr7:44522036:C:T	IAV	NK	0.00536337579059993	0.0418982008385453	0.619859868048078
NUDCD3	chr7:44522036:C:T	IAV	CD8T	0.00210359603290166	0.038182060060578	0.639886949758674
NUDCD3	chr7:44522036:C:T	IAV	monocyte	-0.000136758313985053	0.0492631886902458	0.656719524038891
NUDCD3	chr7:44522036:C:T	IAV	B	0.00527283422635392	0.0428715705349248	0.61993469204056
NUDCD3	chr7:44522036:C:T	IAV	CD4T	-0.000523490624753046	0.052347070313661	0.657872219470827
NUDCD3	chr7:44522036:C:T	LPS	NK	0.00791485521661174	0.0461623027716747	0.601652051835407
NUDCD3	chr7:44522036:C:T	LPS	CD8T	0.00488392935476138	0.0440181870867599	0.618870294011053
NUDCD3	chr7:44522036:C:T	LPS	monocyte	0.00156754587887318	0.0600343320118097	0.633249325668479
NUDCD3	chr7:44522036:C:T	LPS	B	0.0156288761325106	0.0543182238796887	0.565039826573112
NUDCD3	chr7:44522036:C:T	LPS	CD4T	-0.000332782041782917	0.0576039135356893	0.650643126885345
NUDCD3	chr7:44522036:C:T	Tcruzi	NK	0.00685530242190712	0.0468177288416533	0.613005633346184
NUDCD3	chr7:44522036:C:T	Tcruzi	CD8T	0.00363924803529135	0.0483982062490551	0.632821888358429
NUDCD3	chr7:44522036:C:T	Tcruzi	monocyte	0.00138203878201646	0.0573576225549982	0.643457675858652
NUDCD3	chr7:44522036:C:T	Tcruzi	B	0.0124483253988738	0.0500277377851954	0.581687043544575
NUDCD3	chr7:44522036:C:T	Tcruzi	CD4T	0.00405757629382315	0.058127136465418	0.634764929009177
NUDCD3	chr7:44542021:A:G	NI	NK	0.0199437404743799	0.0451985770479712	0.462424910654558
NUDCD3	chr7:44542021:A:G	NI	CD8T	0.0363296592990881	0.0490057913787968	0.365877062371698
NUDCD3	chr7:44542021:A:G	NI	monocyte	-0.22239627994435	0.114787526730875	0.0177701241940923
NUDCD3	chr7:44542021:A:G	NI	B	0.012484894969987	0.045864149030963	0.520135521522917
NUDCD3	chr7:44542021:A:G	NI	CD4T	0.0882275978657288	0.0711456614067031	0.243753925568963
NUDCD3	chr7:44542021:A:G	IAV	NK	-0.00720646360363062	0.043562774938791	0.564587900786739
NUDCD3	chr7:44542021:A:G	IAV	CD8T	0.0338723157221708	0.0471883785361624	0.370620640213602
NUDCD3	chr7:44542021:A:G	IAV	monocyte	0.0249345191916525	0.0546269618251301	0.459366753380112
NUDCD3	chr7:44542021:A:G	IAV	B	-0.00600930171487599	0.0431584387144377	0.570834599755845
NUDCD3	chr7:44542021:A:G	IAV	CD4T	0.0232331793995333	0.0498297242628204	0.459984208262946
NUDCD3	chr7:44542021:A:G	LPS	NK	-0.00597283109138505	0.0450046118042058	0.574128534626249
NUDCD3	chr7:44542021:A:G	LPS	CD8T	0.00873124782097853	0.0442644060965942	0.543236203320934
NUDCD3	chr7:44542021:A:G	LPS	monocyte	0.0698458940196267	0.0695418204501408	0.304659826663806
NUDCD3	chr7:44542021:A:G	LPS	B	0.00190452894439238	0.0451795394822024	0.599210989618639
NUDCD3	chr7:44542021:A:G	LPS	CD4T	0.015769818223924	0.0532381859020206	0.526893041765278
NUDCD3	chr7:44542021:A:G	Tcruzi	NK	0.00928044030651416	0.0460196125994849	0.544817126017459
NUDCD3	chr7:44542021:A:G	Tcruzi	CD8T	0.0108179290112245	0.0458928410045514	0.533474290018462
NUDCD3	chr7:44542021:A:G	Tcruzi	monocyte	0.0454379467914944	0.0725525730380504	0.423441560425624
NUDCD3	chr7:44542021:A:G	Tcruzi	B	0.0194610292844818	0.0460403012909774	0.469974884386067
NUDCD3	chr7:44542021:A:G	Tcruzi	CD4T	0.049440266110573	0.0583327032044409	0.334613388323976
NUDCD3	chr7:44548443:A:C	NI	NK	0.00831366837828513	0.0292072993034228	0.627274722132389
NUDCD3	chr7:44548443:A:C	NI	CD8T	-0.00394708631972707	0.0273535958863666	0.669411591134947
NUDCD3	chr7:44548443:A:C	NI	monocyte	0.0157798532212928	0.0397478200244113	0.532349699841041
NUDCD3	chr7:44548443:A:C	NI	B	0.0132372834345162	0.0321988808469643	0.577864507578891
NUDCD3	chr7:44548443:A:C	NI	CD4T	-0.00365455486696588	0.0323080142793454	0.667404710049957
NUDCD3	chr7:44548443:A:C	IAV	NK	-0.00145990186706616	0.024583982245397	0.694783990187275
NUDCD3	chr7:44548443:A:C	IAV	CD8T	-0.00676097828005752	0.0252447124578439	0.63496294268166
NUDCD3	chr7:44548443:A:C	IAV	monocyte	0.00199786397043651	0.0281498187249991	0.67946388390531
NUDCD3	chr7:44548443:A:C	IAV	B	0.019995311905693	0.0365281517167276	0.524682408686805
NUDCD3	chr7:44548443:A:C	IAV	CD4T	0.00466976571418994	0.0282427566600643	0.661759070670918
NUDCD3	chr7:44548443:A:C	LPS	NK	-0.00117932018946963	0.0261321989826839	0.692166573651683
NUDCD3	chr7:44548443:A:C	LPS	CD8T	-0.00501717476774905	0.0254949469910264	0.649562357662315
NUDCD3	chr7:44548443:A:C	LPS	monocyte	0.00784815260129064	0.0351760306875789	0.624154903441877
NUDCD3	chr7:44548443:A:C	LPS	B	0.017511521593634	0.0356166341673233	0.544765173039253
NUDCD3	chr7:44548443:A:C	LPS	CD4T	-0.00438229986306216	0.0299803948624555	0.663265060975201
NUDCD3	chr7:44548443:A:C	Tcruzi	NK	0.000684467976672374	0.0269213586330632	0.696212315675084
NUDCD3	chr7:44548443:A:C	Tcruzi	CD8T	-0.000228473271977489	0.025942339092142	0.702351044003621
NUDCD3	chr7:44548443:A:C	Tcruzi	monocyte	-0.00348339802588634	0.0336436193313121	0.676497141594155
NUDCD3	chr7:44548443:A:C	Tcruzi	B	0.0146744328772688	0.0323598034741768	0.561718359125445
NUDCD3	chr7:44548443:A:C	Tcruzi	CD4T	-0.00200594458445983	0.0298288428837444	0.687746454412242
NUDCD3	chr7:44557045:A:C	NI	NK	0.000748710905238006	0.0559848304235606	0.619807369942914
NUDCD3	chr7:44557045:A:C	NI	CD8T	0.0195074797929325	0.06519124437909	0.537104955163385
NUDCD3	chr7:44557045:A:C	NI	monocyte	0.00445426838146537	0.0735187083245221	0.588338079368467
NUDCD3	chr7:44557045:A:C	NI	B	0.00640398895278844	0.0612252799940772	0.597607166048061
NUDCD3	chr7:44557045:A:C	NI	CD4T	0.02681414660622	0.0805329741910821	0.518182018841775
NUDCD3	chr7:44557045:A:C	IAV	NK	0.00731219368208276	0.0517337500537341	0.585046635942546
NUDCD3	chr7:44557045:A:C	IAV	CD8T	0.0105312748727806	0.0483430437431427	0.561356683639088
NUDCD3	chr7:44557045:A:C	IAV	monocyte	-0.000650678963164906	0.0606371512207448	0.632699421960006
NUDCD3	chr7:44557045:A:C	IAV	B	0.00366252958125232	0.0529465157575837	0.607090365380881
NUDCD3	chr7:44557045:A:C	IAV	CD4T	0.035027368228364	0.078473323842582	0.484820587427799
NUDCD3	chr7:44557045:A:C	LPS	NK	0.00599370792779353	0.0557760697069021	0.590167571586237
NUDCD3	chr7:44557045:A:C	LPS	CD8T	0.014480733872216	0.05575511922214	0.544864715674204
NUDCD3	chr7:44557045:A:C	LPS	monocyte	-0.0047504595609887	0.0738476988274481	0.606798182611841
NUDCD3	chr7:44557045:A:C	LPS	B	0.00204267590645868	0.0608890246466744	0.612643079029463
NUDCD3	chr7:44557045:A:C	LPS	CD4T	0.027331308672708	0.0762809431422276	0.513994555470081
NUDCD3	chr7:44557045:A:C	Tcruzi	NK	0.0048135427010762	0.0570945641855632	0.599171802467707
NUDCD3	chr7:44557045:A:C	Tcruzi	CD8T	0.0187834783093374	0.0627844224914014	0.535537990110655
NUDCD3	chr7:44557045:A:C	Tcruzi	monocyte	-0.000226369383365844	0.0703769254159768	0.62586919120309
NUDCD3	chr7:44557045:A:C	Tcruzi	B	-0.00120020934951405	0.0587206121200264	0.629718889790634
NUDCD3	chr7:44557045:A:C	Tcruzi	CD4T	0.0299875982663133	0.0788771618631769	0.509148514131598
NUDCD3	chr7:44590083:C:G	NI	NK	-0.000429377001122575	0.0246800083808752	0.713028440511134
NUDCD3	chr7:44590083:C:G	NI	CD8T	-0.0116500744048892	0.0284460243358943	0.593049375509201
NUDCD3	chr7:44590083:C:G	NI	monocyte	0.0414235954569108	0.0500604501317845	0.340286364677134
NUDCD3	chr7:44590083:C:G	NI	B	-0.0128559669563536	0.0306062700807488	0.5881735172382
NUDCD3	chr7:44590083:C:G	NI	CD4T	-0.0223437688776351	0.0381240986524459	0.515468952390566
NUDCD3	chr7:44590083:C:G	IAV	NK	0.0101342468234957	0.027075949412174	0.609484797960652
NUDCD3	chr7:44590083:C:G	IAV	CD8T	-0.00238181647673244	0.0218042572551775	0.683359470722224
NUDCD3	chr7:44590083:C:G	IAV	monocyte	0.00768897696032467	0.0276343897251047	0.629890256824151
NUDCD3	chr7:44590083:C:G	IAV	B	-0.0096950852119482	0.0264280769625296	0.605743640898349
NUDCD3	chr7:44590083:C:G	IAV	CD4T	-0.000585780580628473	0.0256937601164066	0.698111874910096
NUDCD3	chr7:44590083:C:G	LPS	NK	0.0153324137090045	0.03293831510829	0.573032331660267
NUDCD3	chr7:44590083:C:G	LPS	CD8T	-0.002961811616733	0.0229448453346934	0.671741444958243
NUDCD3	chr7:44590083:C:G	LPS	monocyte	0.000882014368888433	0.0318891170589211	0.686117190661205
NUDCD3	chr7:44590083:C:G	LPS	B	-0.00338453408476359	0.0267938623275412	0.66803143618608
NUDCD3	chr7:44590083:C:G	LPS	CD4T	-0.00779560091115867	0.0275513076107048	0.625500071704249
NUDCD3	chr7:44590083:C:G	Tcruzi	NK	0.00585615471025717	0.0266127896360881	0.655157521746919
NUDCD3	chr7:44590083:C:G	Tcruzi	CD8T	0.000313115023286998	0.0245293070208754	0.707717602725105
NUDCD3	chr7:44590083:C:G	Tcruzi	monocyte	0.0120957399603537	0.0317722311853107	0.596073751941952
NUDCD3	chr7:44590083:C:G	Tcruzi	B	-0.0111232874192538	0.0285702754900765	0.59668571757167
NUDCD3	chr7:44590083:C:G	Tcruzi	CD4T	-0.0128945577779248	0.0302036557333046	0.584304001800859
NUDT12	chr5:103463774:G:C	NI	NK	0.0163874931615812	0.0276337767777398	0.425115786474596
NUDT12	chr5:103463774:G:C	NI	CD8T	0.020719717023865	0.0317185788817632	0.406650029055974
NUDT12	chr5:103463774:G:C	NI	monocyte	0.0313123553389945	0.0434720488251411	0.355342036496169
NUDT12	chr5:103463774:G:C	NI	B	0.0266687337544791	0.0366436867112702	0.378088369879403
NUDT12	chr5:103463774:G:C	NI	CD4T	0.0276157493772073	0.0404096886429216	0.388895173426842
NUDT12	chr5:103463774:G:C	IAV	NK	0.0184753083978803	0.0267450206848677	0.393509962158569
NUDT12	chr5:103463774:G:C	IAV	CD8T	0.0118446083849066	0.023657411878053	0.451224906611414
NUDT12	chr5:103463774:G:C	IAV	monocyte	0.0229664738704979	0.0349424636969671	0.402766800468543
NUDT12	chr5:103463774:G:C	IAV	B	0.0323590003903217	0.0393611811089631	0.337652368981826
NUDT12	chr5:103463774:G:C	IAV	CD4T	0.0239360666684772	0.0349794852418577	0.395842577159624
NUDT12	chr5:103463774:G:C	LPS	NK	0.0189254335390003	0.0277185575363989	0.392893624260275
NUDT12	chr5:103463774:G:C	LPS	CD8T	0.0161633988811344	0.0271696062758851	0.418341329219517
NUDT12	chr5:103463774:G:C	LPS	monocyte	0.035670495792638	0.0465396926973836	0.346395028615035
NUDT12	chr5:103463774:G:C	LPS	B	0.0310760562639	0.0392799769787676	0.350710418997641
NUDT12	chr5:103463774:G:C	LPS	CD4T	0.023399722479667	0.0366497683254422	0.406686724882486
NUDT12	chr5:103463774:G:C	Tcruzi	NK	0.011584462578045	0.0281517779169796	0.475525896195095
NUDT12	chr5:103463774:G:C	Tcruzi	CD8T	0.0203652873855969	0.0309929954269864	0.403308184360291
NUDT12	chr5:103463774:G:C	Tcruzi	monocyte	0.0220639635945566	0.0385184674456291	0.423484388860478
NUDT12	chr5:103463774:G:C	Tcruzi	B	0.0348586041530708	0.0420397579687684	0.335887788973146
NUDT12	chr5:103463774:G:C	Tcruzi	CD4T	0.0226663231600625	0.0365249435952736	0.416090432870262
NUDT12	chr5:103481323:T:C	NI	NK	-0.0291993324115797	0.032153985542423	0.267890066732178
NUDT12	chr5:103481323:T:C	NI	CD8T	-0.0226272196963238	0.0326192078849462	0.33132777273219
NUDT12	chr5:103481323:T:C	NI	monocyte	-0.0106718752072098	0.0398739767929051	0.464803137742226
NUDT12	chr5:103481323:T:C	NI	B	-0.0171599332518643	0.0347687706462111	0.392849193162624
NUDT12	chr5:103481323:T:C	NI	CD4T	-0.0437388055367159	0.0450900895829795	0.248204301556609
NUDT12	chr5:103481323:T:C	IAV	NK	-0.037533681352678	0.035007626629466	0.22011248143882
NUDT12	chr5:103481323:T:C	IAV	CD8T	-0.0127465343695883	0.0257085940465976	0.383763729156829
NUDT12	chr5:103481323:T:C	IAV	monocyte	-0.0120589375507107	0.0338612560562886	0.450099463263588
NUDT12	chr5:103481323:T:C	IAV	B	-0.0415902456651581	0.0441194802277144	0.24075916507479
NUDT12	chr5:103481323:T:C	IAV	CD4T	-0.04406750549548	0.0427373895056036	0.23408408667983
NUDT12	chr5:103481323:T:C	LPS	NK	-0.0314093466298434	0.031356481019435	0.242031575199504
NUDT12	chr5:103481323:T:C	LPS	CD8T	-0.0183518353161248	0.0288012066990941	0.340395868305883
NUDT12	chr5:103481323:T:C	LPS	monocyte	-0.0158431462427567	0.0402052862538893	0.430281271192594
NUDT12	chr5:103481323:T:C	LPS	B	-0.0275384740382984	0.0370649112782008	0.312409118471698
NUDT12	chr5:103481323:T:C	LPS	CD4T	-0.0497247640137264	0.0468526209227856	0.223879689143574
NUDT12	chr5:103481323:T:C	Tcruzi	NK	-0.0212414229019917	0.0319698800895695	0.333449138962135
NUDT12	chr5:103481323:T:C	Tcruzi	CD8T	-0.0193422816739061	0.0318150800221952	0.351891158673555
NUDT12	chr5:103481323:T:C	Tcruzi	monocyte	0.0040330038527005	0.0401106465398275	0.57058480385206
NUDT12	chr5:103481323:T:C	Tcruzi	B	-0.0198885589894157	0.0339532353158538	0.363193549749727
NUDT12	chr5:103481323:T:C	Tcruzi	CD4T	-0.0339335355636562	0.0399115840272598	0.28673798219196
NUDT12	chr5:103499005:G:T	NI	NK	-0.00129187781384338	0.0450467758648917	0.650328120562029
NUDT12	chr5:103499005:G:T	NI	CD8T	0.00779074731189069	0.0539531027223475	0.613963064193046
NUDT12	chr5:103499005:G:T	NI	monocyte	0.00284766242388931	0.0641929590457295	0.614600111490402
NUDT12	chr5:103499005:G:T	NI	B	0.00168621000305258	0.0522092285052293	0.64515192991244
NUDT12	chr5:103499005:G:T	NI	CD4T	0.00989081222368724	0.0677561501783848	0.602827047604404
NUDT12	chr5:103499005:G:T	IAV	NK	0.00120310849014749	0.0413665280676788	0.646436726231103
NUDT12	chr5:103499005:G:T	IAV	CD8T	0.00856893874175098	0.0413906791497595	0.595820910840853
NUDT12	chr5:103499005:G:T	IAV	monocyte	0.0036458877233648	0.0527170309073406	0.635901027957031
NUDT12	chr5:103499005:G:T	IAV	B	0.00249269362526972	0.045137610145009	0.63902136053526
NUDT12	chr5:103499005:G:T	IAV	CD4T	0.00490373432445994	0.0563577967391566	0.629236770478138
NUDT12	chr5:103499005:G:T	LPS	NK	-0.00220881795199086	0.0449718675711805	0.638508749461056
NUDT12	chr5:103499005:G:T	LPS	CD8T	0.00535196122935617	0.0460209170889424	0.617202512490562
NUDT12	chr5:103499005:G:T	LPS	monocyte	-0.00448115183220181	0.0642509074382593	0.621392544584901
NUDT12	chr5:103499005:G:T	LPS	B	0.000466564976235993	0.0520639473112706	0.646904256593284
NUDT12	chr5:103499005:G:T	LPS	CD4T	0.0047738909983601	0.0622169117488449	0.627694718470067
NUDT12	chr5:103499005:G:T	Tcruzi	NK	-0.000669292018993283	0.0468696934971005	0.652360903239062
NUDT12	chr5:103499005:G:T	Tcruzi	CD8T	0.00374007895568856	0.0510495019798031	0.631522929170652
NUDT12	chr5:103499005:G:T	Tcruzi	monocyte	-0.00131246813154569	0.0612579378944267	0.64453202179437
NUDT12	chr5:103499005:G:T	Tcruzi	B	0.00468627416251582	0.0502671448205347	0.627031179391849
NUDT12	chr5:103499005:G:T	Tcruzi	CD4T	0.00601743925283005	0.0628584040500491	0.625262440078062
NUDT12	chr5:103525602:T:G	NI	NK	-0.133785640502468	0.0975664852109555	0.0856140392445425
NUDT12	chr5:103525602:T:G	NI	CD8T	-0.426564013359718	0.107288341524418	5.23846746687262e-05
NUDT12	chr5:103525602:T:G	NI	monocyte	-0.785885616083132	0.138570148466197	1.40736433618116e-09
NUDT12	chr5:103525602:T:G	NI	B	-0.394594389002907	0.120575594104951	0.000502727135040959
NUDT12	chr5:103525602:T:G	NI	CD4T	-0.750059378962614	0.129835300701855	9.11032249639732e-10
NUDT12	chr5:103525602:T:G	IAV	NK	-0.1137849597573	0.0867453935162488	0.0953884085268493
NUDT12	chr5:103525602:T:G	IAV	CD8T	-0.211573445648931	0.0905800500727405	0.0106616384144281
NUDT12	chr5:103525602:T:G	IAV	monocyte	-0.570014979135384	0.119009642443433	6.83261527356649e-07
NUDT12	chr5:103525602:T:G	IAV	B	-0.31015988261568	0.11391260975215	0.0033211785063858
NUDT12	chr5:103525602:T:G	IAV	CD4T	-0.584056076009904	0.11842267379984	3.4544393845426e-07
NUDT12	chr5:103525602:T:G	LPS	NK	-0.134510285925799	0.0873764022296877	0.0631737789391899
NUDT12	chr5:103525602:T:G	LPS	CD8T	-0.35063342467097	0.0989259216692593	0.000220023128660651
NUDT12	chr5:103525602:T:G	LPS	monocyte	-0.734193031243552	0.139347551921372	1.92332507698012e-08
NUDT12	chr5:103525602:T:G	LPS	B	-0.349889792455246	0.12094800921086	0.00226553819721154
NUDT12	chr5:103525602:T:G	LPS	CD4T	-0.634701695975812	0.121152593034918	1.27739864907994e-07
NUDT12	chr5:103525602:T:G	Tcruzi	NK	-0.131369566823293	0.114200080705581	0.12376890728684
NUDT12	chr5:103525602:T:G	Tcruzi	CD8T	-0.422574553654439	0.109200518715436	7.01180690518832e-05
NUDT12	chr5:103525602:T:G	Tcruzi	monocyte	-0.768235021274955	0.137137864896621	1.90056836935071e-09
NUDT12	chr5:103525602:T:G	Tcruzi	B	-0.34152091633776	0.118237647842652	0.00227496842332731
NUDT12	chr5:103525602:T:G	Tcruzi	CD4T	-0.705157286698883	0.125612276345068	3.20434945244585e-09
NUDT12	chr5:103550314:A:G	NI	NK	0.131905594514289	0.0593803921957001	0.0118359922274332
NUDT12	chr5:103550314:A:G	NI	CD8T	0.166097802694436	0.0652041450576854	0.00716570379897339
NUDT12	chr5:103550314:A:G	NI	monocyte	0.156482707479753	0.0842902741641518	0.0280530342404024
NUDT12	chr5:103550314:A:G	NI	B	0.222309084592287	0.0767719623729254	0.000991345888196609
NUDT12	chr5:103550314:A:G	NI	CD4T	0.311641421826094	0.0848545593538083	2.73985456149417e-05
NUDT12	chr5:103550314:A:G	IAV	NK	0.111329695761758	0.0534138322414398	0.0182013972463689
NUDT12	chr5:103550314:A:G	IAV	CD8T	0.081847536113878	0.0556364488825827	0.0727273876138112
NUDT12	chr5:103550314:A:G	IAV	monocyte	0.0987625272679455	0.0720307868860221	0.0817354865234579
NUDT12	chr5:103550314:A:G	IAV	B	0.182878688558257	0.0701610712883539	0.00278591656417878
NUDT12	chr5:103550314:A:G	IAV	CD4T	0.241481506468019	0.0736583447795045	0.000330791351512368
NUDT12	chr5:103550314:A:G	LPS	NK	0.142087257175236	0.0553165260420698	0.00431898899663853
NUDT12	chr5:103550314:A:G	LPS	CD8T	0.143908906244676	0.0587764193757483	0.00824325454898898
NUDT12	chr5:103550314:A:G	LPS	monocyte	0.154789649532214	0.08498518917804	0.029624860329913
NUDT12	chr5:103550314:A:G	LPS	B	0.258261646154788	0.0841125609516633	0.000175411419738475
NUDT12	chr5:103550314:A:G	LPS	CD4T	0.258468550143497	0.0760309258743911	0.00028300615674929
NUDT12	chr5:103550314:A:G	Tcruzi	NK	0.10185885631761	0.066452217140129	0.0635179653651845
NUDT12	chr5:103550314:A:G	Tcruzi	CD8T	0.162510068897433	0.0646917645968003	0.00777099331028923
NUDT12	chr5:103550314:A:G	Tcruzi	monocyte	0.0785375070681255	0.0824598671344544	0.16527101646156
NUDT12	chr5:103550314:A:G	Tcruzi	B	0.214816972465262	0.0750086088440583	0.00102269800435823
NUDT12	chr5:103550314:A:G	Tcruzi	CD4T	0.301611050495888	0.0819697200337629	2.06925772811762e-05
NUDT12	chr5:103564975:T:G	NI	NK	0.0319281189117418	0.0337245297356401	0.257516879377261
NUDT12	chr5:103564975:T:G	NI	CD8T	0.0303535802640481	0.0351751123543125	0.284322491547461
NUDT12	chr5:103564975:T:G	NI	monocyte	0.0253555554380097	0.0430482377629207	0.353858773146426
NUDT12	chr5:103564975:T:G	NI	B	0.0180390303098681	0.0352516244812565	0.392535824127358
NUDT12	chr5:103564975:T:G	NI	CD4T	0.0442045713286023	0.0462482337972046	0.253460463259552
NUDT12	chr5:103564975:T:G	IAV	NK	0.0407149452297244	0.0374649009356707	0.215115571383782
NUDT12	chr5:103564975:T:G	IAV	CD8T	0.0219317458864879	0.027548407858745	0.298500471783949
NUDT12	chr5:103564975:T:G	IAV	monocyte	0.0237585400475957	0.0368787900565879	0.351648153666923
NUDT12	chr5:103564975:T:G	IAV	B	0.0192045406602055	0.0324161471448868	0.364413126069887
NUDT12	chr5:103564975:T:G	IAV	CD4T	0.0446215582862035	0.0435707137898867	0.236059755788651
NUDT12	chr5:103564975:T:G	LPS	NK	0.026984034290383	0.0306196409400631	0.275845000377756
NUDT12	chr5:103564975:T:G	LPS	CD8T	0.0195101953365015	0.0299789226906697	0.33604424622118
NUDT12	chr5:103564975:T:G	LPS	monocyte	0.0191327511838771	0.0415786752604518	0.403917425291341
NUDT12	chr5:103564975:T:G	LPS	B	0.0118451987022232	0.0348173088368817	0.440180407621621
NUDT12	chr5:103564975:T:G	LPS	CD4T	0.0475012301750909	0.0465560242503375	0.23716590859823
NUDT12	chr5:103564975:T:G	Tcruzi	NK	0.04147313696087	0.0410600497197047	0.230055082093878
NUDT12	chr5:103564975:T:G	Tcruzi	CD8T	0.0275404933315202	0.0337296102496674	0.294698076861704
NUDT12	chr5:103564975:T:G	Tcruzi	monocyte	0.025788888116136	0.041520285323916	0.356727992850515
NUDT12	chr5:103564975:T:G	Tcruzi	B	0.0126185604035861	0.0332002082259414	0.430372585805698
NUDT12	chr5:103564975:T:G	Tcruzi	CD4T	0.0447941531127841	0.044927100164913	0.245989272541678
NUDT12	chr5:103601383:G:A	NI	NK	0.00926663709263505	0.0353869066257818	0.535362569868759
NUDT12	chr5:103601383:G:A	NI	CD8T	0.0164086546673003	0.0415841174246672	0.499041989185607
NUDT12	chr5:103601383:G:A	NI	monocyte	-0.0289576894117572	0.058112980408977	0.442613615135113
NUDT12	chr5:103601383:G:A	NI	B	-0.00755351533005531	0.0430728667450447	0.584264966702909
NUDT12	chr5:103601383:G:A	NI	CD4T	0.0108375633268589	0.0499046147337619	0.549138130097845
NUDT12	chr5:103601383:G:A	IAV	NK	0.0136872176376157	0.0333984846816285	0.492032831165012
NUDT12	chr5:103601383:G:A	IAV	CD8T	0.0176457617265651	0.034803297760426	0.459369293864572
NUDT12	chr5:103601383:G:A	IAV	monocyte	-0.0220342289646686	0.046743051831813	0.475598510716341
NUDT12	chr5:103601383:G:A	IAV	B	-0.00179140744268496	0.0370668494303672	0.621892162238756
NUDT12	chr5:103601383:G:A	IAV	CD4T	0.0139536858585358	0.0440374288380461	0.526427104420561
NUDT12	chr5:103601383:G:A	LPS	NK	0.0328874004352606	0.0472593634258414	0.382360872895765
NUDT12	chr5:103601383:G:A	LPS	CD8T	0.0173948389743668	0.0376263957500801	0.469231284532062
NUDT12	chr5:103601383:G:A	LPS	monocyte	-0.0301288988962018	0.058404719181051	0.447012272591478
NUDT12	chr5:103601383:G:A	LPS	B	-0.00469705677185114	0.0424503935081859	0.599836286032317
NUDT12	chr5:103601383:G:A	LPS	CD4T	0.00912614018162361	0.0465357001510118	0.555720523410721
NUDT12	chr5:103601383:G:A	Tcruzi	NK	0.0112914807389178	0.0380462344789708	0.522731761850877
NUDT12	chr5:103601383:G:A	Tcruzi	CD8T	0.018174583469649	0.0414600650864483	0.483288414517968
NUDT12	chr5:103601383:G:A	Tcruzi	monocyte	-0.0372265602561183	0.0614221577172201	0.419199582286463
NUDT12	chr5:103601383:G:A	Tcruzi	B	-0.00641630237915046	0.0408600771172264	0.587244184292663
NUDT12	chr5:103601383:G:A	Tcruzi	CD4T	0.00672580165368985	0.0465240791879513	0.576586573131326
NUDT12	chr5:103650139:A:G	NI	NK	0.0239354547675504	0.0513361166685126	0.473226193882995
NUDT12	chr5:103650139:A:G	NI	CD8T	-0.0192230869395462	0.0531394875704984	0.512879415436618
NUDT12	chr5:103650139:A:G	NI	monocyte	0.0193563383211012	0.0636674224562498	0.49764395796961
NUDT12	chr5:103650139:A:G	NI	B	-0.0216894111250487	0.0559889539414894	0.499310909420799
NUDT12	chr5:103650139:A:G	NI	CD4T	-0.0160652935923122	0.0610297705343593	0.533401544056219
NUDT12	chr5:103650139:A:G	IAV	NK	0.0101459421535617	0.0393530208855544	0.543214230531078
NUDT12	chr5:103650139:A:G	IAV	CD8T	-0.0184253287319143	0.045034358518185	0.496077230004716
NUDT12	chr5:103650139:A:G	IAV	monocyte	0.0212186109848974	0.0540902662960922	0.490959623665226
NUDT12	chr5:103650139:A:G	IAV	B	-0.0113188732315656	0.0466864234218178	0.544990957632698
NUDT12	chr5:103650139:A:G	IAV	CD4T	-0.00929944964986861	0.0518777503188065	0.567908880129838
NUDT12	chr5:103650139:A:G	LPS	NK	0.0129398321297326	0.042349179251611	0.525112291894894
NUDT12	chr5:103650139:A:G	LPS	CD8T	-0.0135126367883412	0.0450831775537037	0.529609190776864
NUDT12	chr5:103650139:A:G	LPS	monocyte	0.0358137182986798	0.0700596814783252	0.439302129503048
NUDT12	chr5:103650139:A:G	LPS	B	-0.032730035672791	0.0647359625557596	0.451443909336221
NUDT12	chr5:103650139:A:G	LPS	CD4T	-0.00918709882496401	0.0557941498484952	0.567688028655964
NUDT12	chr5:103650139:A:G	Tcruzi	NK	0.0122410835239178	0.0471861274489507	0.540152646744848
NUDT12	chr5:103650139:A:G	Tcruzi	CD8T	-0.00830750841370556	0.0470336204401139	0.56850671277281
NUDT12	chr5:103650139:A:G	Tcruzi	monocyte	0.0442078312172097	0.075205657401956	0.412833744636408
NUDT12	chr5:103650139:A:G	Tcruzi	B	-0.0184456945271108	0.0526829420202767	0.509896107081864
NUDT12	chr5:103650139:A:G	Tcruzi	CD4T	0.00389618380532625	0.0571886669362474	0.610209389240277
NUDT13	chr10:73022654:C:A	NI	NK	-0.0141025366841517	0.0458996289743439	0.5596231048246
NUDT13	chr10:73022654:C:A	NI	CD8T	-0.0056901716974707	0.0478807205088739	0.618494116080874
NUDT13	chr10:73022654:C:A	NI	monocyte	-0.0131674554547595	0.0595367405327678	0.55752107686376
NUDT13	chr10:73022654:C:A	NI	B	-0.00230496015765807	0.0472263577181745	0.640138911277402
NUDT13	chr10:73022654:C:A	NI	CD4T	0.0139577742168437	0.0624823161274134	0.580634779190173
NUDT13	chr10:73022654:C:A	IAV	NK	-0.0148758589278808	0.0441656478816654	0.549467198949351
NUDT13	chr10:73022654:C:A	IAV	CD8T	-0.0125489589849551	0.0403224853310688	0.559475976096566
NUDT13	chr10:73022654:C:A	IAV	monocyte	-0.0072311162265381	0.0476188247070736	0.605253451057635
NUDT13	chr10:73022654:C:A	IAV	B	0.00251982846455603	0.0412188863482844	0.639536123973291
NUDT13	chr10:73022654:C:A	IAV	CD4T	0.00562178582152041	0.0506672650110887	0.62501785504171
NUDT13	chr10:73022654:C:A	LPS	NK	-0.0179012622468774	0.0489913515107367	0.534520907836214
NUDT13	chr10:73022654:C:A	LPS	CD8T	-0.0101478721386607	0.0434082036740245	0.579464878369614
NUDT13	chr10:73022654:C:A	LPS	monocyte	-0.01115437890526	0.0580282663840716	0.579301551024003
NUDT13	chr10:73022654:C:A	LPS	B	0.00385007845542046	0.0474556920680196	0.629459162978317
NUDT13	chr10:73022654:C:A	LPS	CD4T	0.00832943246702996	0.0563267273217281	0.609729707342396
NUDT13	chr10:73022654:C:A	Tcruzi	NK	-0.0146101975302836	0.0476095113646565	0.557791051706474
NUDT13	chr10:73022654:C:A	Tcruzi	CD8T	-0.00556010875720653	0.0462204246339952	0.616216825615527
NUDT13	chr10:73022654:C:A	Tcruzi	monocyte	-0.0124885691737713	0.0566040187388229	0.580098868553487
NUDT13	chr10:73022654:C:A	Tcruzi	B	0.00135800185391002	0.0448899633385756	0.646087189215221
NUDT13	chr10:73022654:C:A	Tcruzi	CD4T	0.00858448198788371	0.0566257161218504	0.611450983376293
NUDT13	chr10:73075744:T:A	NI	NK	0.00037646239189771	0.0575122445334241	0.612289800054212
NUDT13	chr10:73075744:T:A	NI	CD8T	0.0234369838241723	0.0697918884725004	0.512270990151901
NUDT13	chr10:73075744:T:A	NI	monocyte	-0.013717008935969	0.0794075626475726	0.551556285328567
NUDT13	chr10:73075744:T:A	NI	B	0.0134455006750319	0.0654586199611503	0.554714842954598
NUDT13	chr10:73075744:T:A	NI	CD4T	0.049298359437135	0.0997505706532426	0.446659745931375
NUDT13	chr10:73075744:T:A	IAV	NK	-0.00878658849099575	0.0575702722555385	0.58804577634804
NUDT13	chr10:73075744:T:A	IAV	CD8T	0.00442073015959059	0.0500482383267451	0.584463759583666
NUDT13	chr10:73075744:T:A	IAV	monocyte	-0.0199770861918316	0.0706409740959085	0.536741117346567
NUDT13	chr10:73075744:T:A	IAV	B	0.00602048130781631	0.0561443421986227	0.581966820752353
NUDT13	chr10:73075744:T:A	IAV	CD4T	0.0320421773820898	0.0780464048239688	0.484341890372844
NUDT13	chr10:73075744:T:A	LPS	NK	-7.30373868381126e-05	0.0580528059357952	0.609687892771608
NUDT13	chr10:73075744:T:A	LPS	CD8T	0.0159185989581351	0.0585790429934243	0.52784620413445
NUDT13	chr10:73075744:T:A	LPS	monocyte	-0.0129475424890874	0.078129282136945	0.563026507834068
NUDT13	chr10:73075744:T:A	LPS	B	0.0113183744072018	0.0644628575001219	0.558809330520272
NUDT13	chr10:73075744:T:A	LPS	CD4T	0.044832619845333	0.0926750649379792	0.453990374542711
NUDT13	chr10:73075744:T:A	Tcruzi	NK	-0.000210432692724075	0.0595965888466763	0.61361116339163
NUDT13	chr10:73075744:T:A	Tcruzi	CD8T	0.0174061040377979	0.0648284169424229	0.531251637115898
NUDT13	chr10:73075744:T:A	Tcruzi	monocyte	-0.013459216035428	0.0759796408965136	0.566718782185663
NUDT13	chr10:73075744:T:A	Tcruzi	B	0.0130850142277025	0.0622086368296619	0.551889938687185
NUDT13	chr10:73075744:T:A	Tcruzi	CD4T	0.0471940541927195	0.0946389140201843	0.451483021458725
NUDT13	chr10:73093394:G:A	NI	NK	0.0332192909084735	0.045098249866551	0.273525050026458
NUDT13	chr10:73093394:G:A	NI	CD8T	0.0696089755006243	0.0572809859202723	0.154144750566243
NUDT13	chr10:73093394:G:A	NI	monocyte	0.0928771927303949	0.0751175679386132	0.124120400205052
NUDT13	chr10:73093394:G:A	NI	B	0.034668209361857	0.0500882871386782	0.291631720324946
NUDT13	chr10:73093394:G:A	NI	CD4T	0.0661371294127076	0.0615438834700218	0.187295659235843
NUDT13	chr10:73093394:G:A	IAV	NK	0.0334131188736679	0.0433152177877955	0.262472648525022
NUDT13	chr10:73093394:G:A	IAV	CD8T	0.0482002154308944	0.0450601491198175	0.178984407629917
NUDT13	chr10:73093394:G:A	IAV	monocyte	0.0511560179279194	0.0537934803198003	0.215002003452049
NUDT13	chr10:73093394:G:A	IAV	B	0.0163434267888707	0.0440156535365402	0.386081399613511
NUDT13	chr10:73093394:G:A	IAV	CD4T	0.0597982696507902	0.0553752084196241	0.185318060940347
NUDT13	chr10:73093394:G:A	LPS	NK	0.03655840979828	0.0458130596663227	0.253428059398715
NUDT13	chr10:73093394:G:A	LPS	CD8T	0.0516337022308195	0.0471035302221749	0.177522385731477
NUDT13	chr10:73093394:G:A	LPS	monocyte	0.0680459255775895	0.0651535033768803	0.186213532350207
NUDT13	chr10:73093394:G:A	LPS	B	0.0510633675454593	0.0554098456376608	0.217015275262228
NUDT13	chr10:73093394:G:A	LPS	CD4T	0.0646969343548309	0.0588361589856676	0.180948899779379
NUDT13	chr10:73093394:G:A	Tcruzi	NK	0.0507441130093472	0.0517706545184335	0.203218736521381
NUDT13	chr10:73093394:G:A	Tcruzi	CD8T	0.0707335618893479	0.0579239978940889	0.149258113444122
NUDT13	chr10:73093394:G:A	Tcruzi	monocyte	0.0550793783755208	0.0597576451100082	0.223181774085074
NUDT13	chr10:73093394:G:A	Tcruzi	B	0.0075405270217269	0.0502884093183825	0.450162346728988
NUDT13	chr10:73093394:G:A	Tcruzi	CD4T	0.0528578741045815	0.0558545712763282	0.22099278749283
NUDT13	chr10:73102093:C:T	NI	NK	0.00166875193688786	0.0457134576075062	0.634999979528732
NUDT13	chr10:73102093:C:T	NI	CD8T	0.0057892231610608	0.0522800307282384	0.612466359441523
NUDT13	chr10:73102093:C:T	NI	monocyte	0.00178029284827546	0.0619232899536659	0.61405157677091
NUDT13	chr10:73102093:C:T	NI	B	0.0190449107548216	0.0561930494335261	0.543898975978866
NUDT13	chr10:73102093:C:T	NI	CD4T	0.024678757116319	0.0710072743404741	0.53044591442229
NUDT13	chr10:73102093:C:T	IAV	NK	0.00522097040710927	0.0427809894332884	0.61179078844459
NUDT13	chr10:73102093:C:T	IAV	CD8T	0.00316823998447424	0.039660245306137	0.621884027975084
NUDT13	chr10:73102093:C:T	IAV	monocyte	0.000560186035722747	0.0503105460130149	0.644386041760371
NUDT13	chr10:73102093:C:T	IAV	B	0.0159702776663657	0.0483584654811278	0.546454671413126
NUDT13	chr10:73102093:C:T	IAV	CD4T	0.0161323456658191	0.0575117019201982	0.563349384093434
NUDT13	chr10:73102093:C:T	LPS	NK	0.000655441271817707	0.046189039717987	0.6363353761194
NUDT13	chr10:73102093:C:T	LPS	CD8T	0.00424455810830124	0.0453935655146878	0.612997047458637
NUDT13	chr10:73102093:C:T	LPS	monocyte	-0.00152022005290182	0.061092764502613	0.632875416355933
NUDT13	chr10:73102093:C:T	LPS	B	0.0143464580732862	0.0530513564484649	0.561295030998211
NUDT13	chr10:73102093:C:T	LPS	CD4T	0.0156958522708514	0.0623873120244684	0.567709012729571
NUDT13	chr10:73102093:C:T	Tcruzi	NK	0.00702275001751541	0.0480959296026915	0.603260625529997
NUDT13	chr10:73102093:C:T	Tcruzi	CD8T	0.00722584129475691	0.0507339447583636	0.60182465715766
NUDT13	chr10:73102093:C:T	Tcruzi	monocyte	0.00286773302018073	0.0592624342266391	0.628016732503121
NUDT13	chr10:73102093:C:T	Tcruzi	B	0.0157321138907574	0.0519858313223384	0.553573957888898
NUDT13	chr10:73102093:C:T	Tcruzi	CD4T	0.0189802313596776	0.0646094473711109	0.557385098113625
NUDT13	chr10:73130274:G:A	NI	NK	-0.129098598863905	0.0713752529256391	0.0339323977169465
NUDT13	chr10:73130274:G:A	NI	CD8T	-0.219828758241691	0.0740568119609627	0.00142859320745536
NUDT13	chr10:73130274:G:A	NI	monocyte	-0.356990842403801	0.0957648940483963	2.75285622943766e-05
NUDT13	chr10:73130274:G:A	NI	B	-0.23499958263124	0.0814929717616818	0.00132164484165453
NUDT13	chr10:73130274:G:A	NI	CD4T	-0.321619247315666	0.0886590082814365	8.59848597026813e-05
NUDT13	chr10:73130274:G:A	IAV	NK	-0.108160143592179	0.0689892385411862	0.0575101258930085
NUDT13	chr10:73130274:G:A	IAV	CD8T	-0.0988637169474349	0.0640522083361098	0.062123387948878
NUDT13	chr10:73130274:G:A	IAV	monocyte	-0.249680315833507	0.0799645072335349	0.000738132120714274
NUDT13	chr10:73130274:G:A	IAV	B	-0.185848349874154	0.0733241758614477	0.00463945882252792
NUDT13	chr10:73130274:G:A	IAV	CD4T	-0.271508609059675	0.0800153021998798	0.000238471053546685
NUDT13	chr10:73130274:G:A	LPS	NK	-0.122710671745948	0.0721771614992793	0.0446616652068393
NUDT13	chr10:73130274:G:A	LPS	CD8T	-0.162281285873078	0.0671300873563007	0.00871072234023207
NUDT13	chr10:73130274:G:A	LPS	monocyte	-0.370438126223772	0.099234865651052	1.49731563692246e-05
NUDT13	chr10:73130274:G:A	LPS	B	-0.192844457497105	0.0782533875868726	0.00757568737039149
NUDT13	chr10:73130274:G:A	LPS	CD4T	-0.299969975404524	0.0837350751536176	0.000120855984415025
NUDT13	chr10:73130274:G:A	Tcruzi	NK	-0.0859957493386253	0.0776044100894599	0.130906417974533
NUDT13	chr10:73130274:G:A	Tcruzi	CD8T	-0.209904977933196	0.0732803068013401	0.00202538757381965
NUDT13	chr10:73130274:G:A	Tcruzi	monocyte	-0.31643232342221	0.0900013273859051	0.000143694075070089
NUDT13	chr10:73130274:G:A	Tcruzi	B	-0.225614863700164	0.0786768630712827	0.00138394409937503
NUDT13	chr10:73130274:G:A	Tcruzi	CD4T	-0.294370788500077	0.0836404116373877	0.000176064986813329
NUDT14	chr14:105100346:T:G	NI	NK	0.068840497320099	0.0985777404831961	0.319753188859515
NUDT14	chr14:105100346:T:G	NI	CD8T	0.0707747223326891	0.10458417182381	0.332397688635792
NUDT14	chr14:105100346:T:G	NI	monocyte	0.0770901371511603	0.121282068859647	0.333703296475246
NUDT14	chr14:105100346:T:G	NI	B	0.0850222615598101	0.114741712529378	0.302495706469652
NUDT14	chr14:105100346:T:G	NI	CD4T	0.0681825251005522	0.117994263311336	0.363420069204921
NUDT14	chr14:105100346:T:G	IAV	NK	0.075752197550324	0.101247293659236	0.295210670906455
NUDT14	chr14:105100346:T:G	IAV	CD8T	0.0587425063574161	0.0879713004429475	0.326203737380883
NUDT14	chr14:105100346:T:G	IAV	monocyte	0.0967279131322985	0.131377164032894	0.287289464853122
NUDT14	chr14:105100346:T:G	IAV	B	0.0791556209671404	0.10552428968189	0.293746529123176
NUDT14	chr14:105100346:T:G	IAV	CD4T	0.076264221330143	0.110192944936795	0.326799269284151
NUDT14	chr14:105100346:T:G	LPS	NK	0.0792131234006378	0.10516715046971	0.294525259536145
NUDT14	chr14:105100346:T:G	LPS	CD8T	0.0637934567054841	0.0942787042954164	0.325901358783368
NUDT14	chr14:105100346:T:G	LPS	monocyte	0.0858616345377523	0.12690447571697	0.321698272616139
NUDT14	chr14:105100346:T:G	LPS	B	0.0957324381251022	0.122652138414185	0.280789178599997
NUDT14	chr14:105100346:T:G	LPS	CD4T	0.0775602275068641	0.116339608314911	0.334802727424473
NUDT14	chr14:105100346:T:G	Tcruzi	NK	0.070930232197891	0.1014864179404	0.318842839970345
NUDT14	chr14:105100346:T:G	Tcruzi	CD8T	0.0615139642403904	0.0984857626957171	0.348604088250942
NUDT14	chr14:105100346:T:G	Tcruzi	monocyte	0.0800435536221857	0.120625981227535	0.333221725930631
NUDT14	chr14:105100346:T:G	Tcruzi	B	0.0803719563301906	0.10900558975676	0.302713822288367
NUDT14	chr14:105100346:T:G	Tcruzi	CD4T	0.064131165973974	0.111811331272269	0.368280183713821
NUDT14	chr14:105147695:C:G	NI	NK	0.387015414237448	0.0557635550769212	4.65123823753201e-12
NUDT14	chr14:105147695:C:G	NI	CD8T	0.319778803848664	0.0607017722945773	4.0424874013723e-07
NUDT14	chr14:105147695:C:G	NI	monocyte	0.671359660775282	0.0615534983218053	1.20231709065569e-27
NUDT14	chr14:105147695:C:G	NI	B	0.372371387442418	0.062960607049987	2.64483812924921e-09
NUDT14	chr14:105147695:C:G	NI	CD4T	0.366500778325323	0.0643182435269275	1.22695092594028e-08
NUDT14	chr14:105147695:C:G	IAV	NK	0.405734528694784	0.0569328777039315	3.45926612815358e-13
NUDT14	chr14:105147695:C:G	IAV	CD8T	0.247563428440671	0.0589294249443294	4.11798777553132e-05
NUDT14	chr14:105147695:C:G	IAV	monocyte	0.557385835907365	0.0616188439629139	2.04352870401957e-19
NUDT14	chr14:105147695:C:G	IAV	B	0.301141038917285	0.0612989238735454	1.10538019938913e-06
NUDT14	chr14:105147695:C:G	IAV	CD4T	0.361338248680236	0.0600536920973508	2.29370899660791e-09
NUDT14	chr14:105147695:C:G	LPS	NK	0.405870112460444	0.0561782435895178	1.33943403052352e-12
NUDT14	chr14:105147695:C:G	LPS	CD8T	0.352460677133621	0.0586585111371079	2.72447002030731e-09
NUDT14	chr14:105147695:C:G	LPS	monocyte	0.657371350655018	0.0653934584340534	5.00774586971167e-24
NUDT14	chr14:105147695:C:G	LPS	B	0.379383315807052	0.0624972846932916	1.55557063144772e-09
NUDT14	chr14:105147695:C:G	LPS	CD4T	0.352546057657684	0.0606843452520738	1.09575792941893e-08
NUDT14	chr14:105147695:C:G	Tcruzi	NK	0.370521942129314	0.0624516624465804	9.5196088933185e-09
NUDT14	chr14:105147695:C:G	Tcruzi	CD8T	0.331123636464715	0.0595015119177225	7.29776975619618e-08
NUDT14	chr14:105147695:C:G	Tcruzi	monocyte	0.600073445999062	0.0635524232922636	2.40478038325158e-19
NUDT14	chr14:105147695:C:G	Tcruzi	B	0.330326157921196	0.0618747615246317	1.48456439659435e-07
NUDT14	chr14:105147695:C:G	Tcruzi	CD4T	0.332054781425551	0.0609735861012824	8.1467372968998e-08
NUDT14	chr14:105153422:C:T	NI	NK	-0.433973562977559	0.0664570400346934	2.47976306155806e-10
NUDT14	chr14:105153422:C:T	NI	CD8T	-0.543105367256202	0.0707090998592333	3.16080495110782e-13
NUDT14	chr14:105153422:C:T	NI	monocyte	-0.749927718690027	0.0761565345815732	0
NUDT14	chr14:105153422:C:T	NI	B	-0.436212838645501	0.074952842058553	1.05765174396311e-08
NUDT14	chr14:105153422:C:T	NI	CD4T	-0.655334977809907	0.0747178411855947	0
NUDT14	chr14:105153422:C:T	IAV	NK	-0.432398472110281	0.066026639263985	1.51299861528287e-10
NUDT14	chr14:105153422:C:T	IAV	CD8T	-0.363180328733502	0.0692389353292789	4.15971944778271e-07
NUDT14	chr14:105153422:C:T	IAV	monocyte	-0.566803834411032	0.0733128037707248	8.1379347705024e-14
NUDT14	chr14:105153422:C:T	IAV	B	-0.396150897408642	0.0722753052267328	4.09573800430607e-08
NUDT14	chr14:105153422:C:T	IAV	CD4T	-0.608527579084601	0.0700478145528479	0
NUDT14	chr14:105153422:C:T	LPS	NK	-0.506936037556259	0.0670278333925541	8.79296635503124e-14
NUDT14	chr14:105153422:C:T	LPS	CD8T	-0.471338148170786	0.0689175482722047	9.58181312071815e-11
NUDT14	chr14:105153422:C:T	LPS	monocyte	-0.726943697205574	0.0803098966394688	0
NUDT14	chr14:105153422:C:T	LPS	B	-0.448339912777274	0.0744058338137291	4.9728703377383e-09
NUDT14	chr14:105153422:C:T	LPS	CD4T	-0.656222154405791	0.0706960619941208	0
NUDT14	chr14:105153422:C:T	Tcruzi	NK	-0.524166928556845	0.0770945523439238	5.44464473506423e-12
NUDT14	chr14:105153422:C:T	Tcruzi	CD8T	-0.462389290941598	0.0721640243826274	4.87941209659226e-09
NUDT14	chr14:105153422:C:T	Tcruzi	monocyte	-0.731536855030862	0.0795051027258579	0
NUDT14	chr14:105153422:C:T	Tcruzi	B	-0.461967054019912	0.0749031402443819	6.82094269954803e-10
NUDT14	chr14:105153422:C:T	Tcruzi	CD4T	-0.622820847584005	0.0720553852301208	1.11022302462516e-16
NUDT15	chr13:47940494:C:A	NI	NK	0.016571913404894	0.0519085030888816	0.492167669677599
NUDT15	chr13:47940494:C:A	NI	CD8T	0.0146413644171271	0.0574288402742517	0.526900300407255
NUDT15	chr13:47940494:C:A	NI	monocyte	0.00592500898151767	0.0632035107651379	0.551600460040605
NUDT15	chr13:47940494:C:A	NI	B	-0.0321192486331405	0.0587255188863303	0.395176939092511
NUDT15	chr13:47940494:C:A	NI	CD4T	-0.0444758744812377	0.0681723926369187	0.356401154233994
NUDT15	chr13:47940494:C:A	IAV	NK	0.00491078906362768	0.0465381430113967	0.561758013054427
NUDT15	chr13:47940494:C:A	IAV	CD8T	0.0240519988847193	0.0533448741711142	0.450534984747038
NUDT15	chr13:47940494:C:A	IAV	monocyte	0.0125804487677775	0.055298266963301	0.52447601875271
NUDT15	chr13:47940494:C:A	IAV	B	-0.0349180703717706	0.0561318642490402	0.366991761469621
NUDT15	chr13:47940494:C:A	IAV	CD4T	-0.0569389859240265	0.0705878209565764	0.305197728624524
NUDT15	chr13:47940494:C:A	LPS	NK	0.01838313574837	0.0536778102340148	0.483919009549974
NUDT15	chr13:47940494:C:A	LPS	CD8T	-5.88122809645229e-05	0.0465363626850017	0.572465721590295
NUDT15	chr13:47940494:C:A	LPS	monocyte	-0.00353400957776496	0.0616081444390685	0.559265906105793
NUDT15	chr13:47940494:C:A	LPS	B	-0.0434357717914869	0.0641465376642882	0.344575579322082
NUDT15	chr13:47940494:C:A	LPS	CD4T	-0.0631067754752721	0.0764229298180315	0.296130108982597
NUDT15	chr13:47940494:C:A	Tcruzi	NK	0.0250612542067419	0.0575798098775188	0.451249466997301
NUDT15	chr13:47940494:C:A	Tcruzi	CD8T	0.00730643070497583	0.0522962752717403	0.5631758298277
NUDT15	chr13:47940494:C:A	Tcruzi	monocyte	0.00134540357693364	0.0602318295721461	0.585455877148692
NUDT15	chr13:47940494:C:A	Tcruzi	B	-0.0218234011582625	0.0532863356909705	0.437317094727505
NUDT15	chr13:47940494:C:A	Tcruzi	CD4T	-0.051299826780849	0.0695231258177085	0.331505930602387
NUDT15	chr13:47949272:C:T	NI	NK	0.016935878698163	0.0487879376051328	0.350711589704363
NUDT15	chr13:47949272:C:T	NI	CD8T	0.100757848571528	0.0477332232896214	0.0175159730598799
NUDT15	chr13:47949272:C:T	NI	monocyte	0.0959434981269572	0.0581843325389276	0.0518320816948005
NUDT15	chr13:47949272:C:T	NI	B	0.074570156389077	0.0510222577439273	0.0710242855401666
NUDT15	chr13:47949272:C:T	NI	CD4T	0.198598046323737	0.0564946087568447	9.62626086054361e-05
NUDT15	chr13:47949272:C:T	IAV	NK	0.0442661965028617	0.0461593811061257	0.16220812738594
NUDT15	chr13:47949272:C:T	IAV	CD8T	0.0252753179280579	0.0451815043836635	0.268767050204051
NUDT15	chr13:47949272:C:T	IAV	monocyte	0.0997774920043829	0.0507458994316148	0.0239338740620173
NUDT15	chr13:47949272:C:T	IAV	B	0.0873383876603312	0.0484108472936007	0.0302489223229033
NUDT15	chr13:47949272:C:T	IAV	CD4T	0.150088977823704	0.048797112415337	0.000874810124767292
NUDT15	chr13:47949272:C:T	LPS	NK	0.0188245444077237	0.0496781661579633	0.336710385952229
NUDT15	chr13:47949272:C:T	LPS	CD8T	0.103089458163916	0.0472160742045934	0.0100350602219656
NUDT15	chr13:47949272:C:T	LPS	monocyte	0.188779469634325	0.0631865949873917	0.000464664149126857
NUDT15	chr13:47949272:C:T	LPS	B	0.0813878646428258	0.0505186334072371	0.0525969316246771
NUDT15	chr13:47949272:C:T	LPS	CD4T	0.179235705409824	0.0522994771661011	0.000190405109273701
NUDT15	chr13:47949272:C:T	Tcruzi	NK	-0.0027156622635529	0.0537278291846557	0.497994544646662
NUDT15	chr13:47949272:C:T	Tcruzi	CD8T	0.0845512990195104	0.0469571302671289	0.0376047306875023
NUDT15	chr13:47949272:C:T	Tcruzi	monocyte	0.156406867730209	0.0593037660001788	0.00247680864232607
NUDT15	chr13:47949272:C:T	Tcruzi	B	0.0898503491055687	0.0499845380646807	0.0329467821840051
NUDT15	chr13:47949272:C:T	Tcruzi	CD4T	0.192827897572153	0.055077218352182	8.50737770842214e-05
NUDT15	chr13:47964640:A:G	NI	NK	0.00842685708451346	0.0634667361736369	0.5862237178788
NUDT15	chr13:47964640:A:G	NI	CD8T	-0.00811452078317447	0.068987723325057	0.573940226099936
NUDT15	chr13:47964640:A:G	NI	monocyte	0.00885391736720464	0.0837416443429057	0.56960104551847
NUDT15	chr13:47964640:A:G	NI	B	-0.0372647587302237	0.0826660101265314	0.463328749786876
NUDT15	chr13:47964640:A:G	NI	CD4T	-0.0343376043175706	0.0923833606669623	0.488453298853672
NUDT15	chr13:47964640:A:G	IAV	NK	0.00635800283200451	0.0585392026698581	0.593341878844354
NUDT15	chr13:47964640:A:G	IAV	CD8T	0.00333387468631583	0.0541172031381561	0.610384187217581
NUDT15	chr13:47964640:A:G	IAV	monocyte	0.00722832588046874	0.0686432478382069	0.589143117326747
NUDT15	chr13:47964640:A:G	IAV	B	-0.0285298607720022	0.0689308860016425	0.477196091502191
NUDT15	chr13:47964640:A:G	IAV	CD4T	-0.0313929041603157	0.0800977601029236	0.488368202587354
NUDT15	chr13:47964640:A:G	LPS	NK	0.00801211875587782	0.0638746359065586	0.585006368457918
NUDT15	chr13:47964640:A:G	LPS	CD8T	-0.00110917527333581	0.0603538893916851	0.598104061189458
NUDT15	chr13:47964640:A:G	LPS	monocyte	0.0116716261281809	0.0835973962641943	0.567918528548076
NUDT15	chr13:47964640:A:G	LPS	B	-0.0328933045003483	0.0784296567704931	0.472240983185151
NUDT15	chr13:47964640:A:G	LPS	CD4T	-0.0384342653739754	0.0908684821575687	0.473712374072799
NUDT15	chr13:47964640:A:G	Tcruzi	NK	0.0150940383029006	0.0693344074207008	0.558716182898845
NUDT15	chr13:47964640:A:G	Tcruzi	CD8T	-0.00608040906664998	0.0663334445490313	0.579731695960007
NUDT15	chr13:47964640:A:G	Tcruzi	monocyte	0.0114616507647151	0.0813742701102089	0.574751119683055
NUDT15	chr13:47964640:A:G	Tcruzi	B	-0.0330074257987095	0.0763590985812838	0.469424037231111
NUDT15	chr13:47964640:A:G	Tcruzi	CD4T	-0.0388037040824232	0.0917268552928646	0.476260904659401
NUDT15	chr13:47995572:A:T	NI	NK	0.00843216337905091	0.0414797954665415	0.612802537056531
NUDT15	chr13:47995572:A:T	NI	CD8T	0.00373323248338999	0.0437041351012326	0.64845259093763
NUDT15	chr13:47995572:A:T	NI	monocyte	-0.00335927844139233	0.052884641785959	0.615982957484453
NUDT15	chr13:47995572:A:T	NI	B	-0.00719447950555384	0.0435303297308943	0.614659631083864
NUDT15	chr13:47995572:A:T	NI	CD4T	-0.0104874772722864	0.0538939507618514	0.597162201405162
NUDT15	chr13:47995572:A:T	IAV	NK	-0.000727004334145046	0.0363178810578368	0.660315680591425
NUDT15	chr13:47995572:A:T	IAV	CD8T	0.00209771726547029	0.0337762135937798	0.653770811758674
NUDT15	chr13:47995572:A:T	IAV	monocyte	-0.00344664770608732	0.0428324772011228	0.637738336296179
NUDT15	chr13:47995572:A:T	IAV	B	-0.00880557468387787	0.0389621266292137	0.597155482811016
NUDT15	chr13:47995572:A:T	IAV	CD4T	-0.0134399697424418	0.0478596206512556	0.583190099423655
NUDT15	chr13:47995572:A:T	LPS	NK	7.258004552491e-05	0.0391772560243479	0.657790911161489
NUDT15	chr13:47995572:A:T	LPS	CD8T	0.00114421202710856	0.037972780934657	0.658053887129551
NUDT15	chr13:47995572:A:T	LPS	monocyte	-0.0124211337614048	0.0537690254857158	0.577441037853965
NUDT15	chr13:47995572:A:T	LPS	B	-0.0170290644711974	0.0487340609715378	0.550613463543589
NUDT15	chr13:47995572:A:T	LPS	CD4T	-0.0115537655502807	0.0506588804444202	0.590247558829971
NUDT15	chr13:47995572:A:T	Tcruzi	NK	0.00687787140404828	0.0418409923019561	0.621724065113322
NUDT15	chr13:47995572:A:T	Tcruzi	CD8T	0.00545594060758609	0.0429270975889234	0.634807903369722
NUDT15	chr13:47995572:A:T	Tcruzi	monocyte	-0.00853775248589396	0.0506729283048989	0.608370776758083
NUDT15	chr13:47995572:A:T	Tcruzi	B	-0.00879978641551857	0.0420983424271342	0.600492251044119
NUDT15	chr13:47995572:A:T	Tcruzi	CD4T	-0.00373495841786245	0.0493832796569455	0.639020904533978
NUDT15	chr13:48020004:C:T	NI	NK	0.0220510465451025	0.0497155836741476	0.492624018394521
NUDT15	chr13:48020004:C:T	NI	CD8T	0.0232504997557095	0.0539354925517322	0.497379634601427
NUDT15	chr13:48020004:C:T	NI	monocyte	0.0188532600393602	0.0620167897353868	0.514442031522041
NUDT15	chr13:48020004:C:T	NI	B	0.0141736267964026	0.0504758244661263	0.547278487766453
NUDT15	chr13:48020004:C:T	NI	CD4T	0.0335504629560413	0.0688582858719289	0.469863537295364
NUDT15	chr13:48020004:C:T	IAV	NK	0.0195764823642569	0.0457364831897063	0.497473005949787
NUDT15	chr13:48020004:C:T	IAV	CD8T	0.0213593657168886	0.044354478492238	0.478064083010681
NUDT15	chr13:48020004:C:T	IAV	monocyte	0.0151148091051479	0.0508658301919889	0.544496741566353
NUDT15	chr13:48020004:C:T	IAV	B	0.00972803309194525	0.0432167638978986	0.563223581458414
NUDT15	chr13:48020004:C:T	IAV	CD4T	0.0327118479581739	0.0616421044964553	0.462644291731425
NUDT15	chr13:48020004:C:T	LPS	NK	0.0283140785985851	0.054824325639642	0.459682822904138
NUDT15	chr13:48020004:C:T	LPS	CD8T	0.020388515163486	0.047309665601603	0.492033439647053
NUDT15	chr13:48020004:C:T	LPS	monocyte	0.0118497398459246	0.0593330373071417	0.559889993666342
NUDT15	chr13:48020004:C:T	LPS	B	0.0119816814032537	0.0496520618520041	0.553665687652997
NUDT15	chr13:48020004:C:T	LPS	CD4T	0.0303394240447571	0.0635798042417002	0.477986574904409
NUDT15	chr13:48020004:C:T	Tcruzi	NK	0.0228692526293343	0.0514134746672252	0.490211665922413
NUDT15	chr13:48020004:C:T	Tcruzi	CD8T	0.0248076118334092	0.0533822103639185	0.484422296297905
NUDT15	chr13:48020004:C:T	Tcruzi	monocyte	0.0123313553579929	0.0577427198966303	0.563563703898507
NUDT15	chr13:48020004:C:T	Tcruzi	B	0.0157635570340413	0.048963289964837	0.532871593118831
NUDT15	chr13:48020004:C:T	Tcruzi	CD4T	0.0316429708928652	0.0649046037394097	0.47731930427001
NUDT15	chr13:48048940:C:G	NI	NK	0.0845960816141729	0.0778678666668577	0.136475554404433
NUDT15	chr13:48048940:C:G	NI	CD8T	0.245232061741424	0.0750025822845663	0.000967937513121769
NUDT15	chr13:48048940:C:G	NI	monocyte	0.157266431011171	0.0943968061283486	0.0519858632218629
NUDT15	chr13:48048940:C:G	NI	B	0.200677764929425	0.0804819209613894	0.00584731148943661
NUDT15	chr13:48048940:C:G	NI	CD4T	0.410559537779416	0.0855429012614786	5.36995996761571e-07
NUDT15	chr13:48048940:C:G	IAV	NK	0.122655561246559	0.073339693538628	0.0464993126674594
NUDT15	chr13:48048940:C:G	IAV	CD8T	0.131703522493719	0.0693551703920595	0.0316100631960305
NUDT15	chr13:48048940:C:G	IAV	monocyte	0.225822903878298	0.0822371125980797	0.00222827286736071
NUDT15	chr13:48048940:C:G	IAV	B	0.134333060325619	0.0748858896430685	0.0373404693588116
NUDT15	chr13:48048940:C:G	IAV	CD4T	0.322851486753096	0.0757099288069601	1.20147385857576e-05
NUDT15	chr13:48048940:C:G	LPS	NK	0.141514292583956	0.0762174364711477	0.0316061171301538
NUDT15	chr13:48048940:C:G	LPS	CD8T	0.235058486230898	0.073181062662083	0.000510176109967958
NUDT15	chr13:48048940:C:G	LPS	monocyte	0.312417212170651	0.0934490961877073	0.00019699259808009
NUDT15	chr13:48048940:C:G	LPS	B	0.137225759768099	0.0806738326236216	0.0478382177356679
NUDT15	chr13:48048940:C:G	LPS	CD4T	0.355131486943508	0.0789358896253458	6.62319895806394e-06
NUDT15	chr13:48048940:C:G	Tcruzi	NK	0.0991358348280792	0.0813438150763613	0.110517916003026
NUDT15	chr13:48048940:C:G	Tcruzi	CD8T	0.274871604472329	0.0762247191812944	0.000125945625288616
NUDT15	chr13:48048940:C:G	Tcruzi	monocyte	0.28891068124895	0.0945759691744284	0.000601069504194112
NUDT15	chr13:48048940:C:G	Tcruzi	B	0.221473685867593	0.0819272306222177	0.00216452903176972
NUDT15	chr13:48048940:C:G	Tcruzi	CD4T	0.441078062805093	0.0903943608825441	1.82438797148966e-08
NUDT15	chr13:48063196:C:T	NI	NK	0.00684980802046822	0.053482623581251	0.615604546862884
NUDT15	chr13:48063196:C:T	NI	CD8T	-0.0109902308211385	0.0559557600458856	0.573051908760449
NUDT15	chr13:48063196:C:T	NI	monocyte	-0.00343891612404471	0.0662206736692084	0.595147503266984
NUDT15	chr13:48063196:C:T	NI	B	-0.02440733144361	0.0620392225787844	0.509668034214223
NUDT15	chr13:48063196:C:T	NI	CD4T	-0.0236320543035849	0.0717829781604522	0.524125167753805
NUDT15	chr13:48063196:C:T	IAV	NK	-0.00588087492491512	0.046712388424603	0.595870930405739
NUDT15	chr13:48063196:C:T	IAV	CD8T	-0.00582904288068593	0.0430734012614456	0.590743392173776
NUDT15	chr13:48063196:C:T	IAV	monocyte	0.00908996272984556	0.0665127298520062	0.60967980397827
NUDT15	chr13:48063196:C:T	IAV	B	-0.0232633767971018	0.0564228820778036	0.501441556017608
NUDT15	chr13:48063196:C:T	IAV	CD4T	-0.0231005615716263	0.0630408583584453	0.520818459148141
NUDT15	chr13:48063196:C:T	LPS	NK	-0.00672023006650334	0.0502912866198403	0.586530034692736
NUDT15	chr13:48063196:C:T	LPS	CD8T	-0.0135755595889492	0.0503137234737766	0.545323743560904
NUDT15	chr13:48063196:C:T	LPS	monocyte	-0.00784639839071549	0.0654112062605215	0.584205321083919
NUDT15	chr13:48063196:C:T	LPS	B	-0.0298365814519709	0.0662724235727097	0.481177264022187
NUDT15	chr13:48063196:C:T	LPS	CD4T	-0.0272935120762147	0.0700199856589635	0.506376457392708
NUDT15	chr13:48063196:C:T	Tcruzi	NK	0.000446097156038743	0.0516782613598999	0.630998838975043
NUDT15	chr13:48063196:C:T	Tcruzi	CD8T	-0.0106485445085289	0.0537896665098343	0.571040448102319
NUDT15	chr13:48063196:C:T	Tcruzi	monocyte	-0.0116592007391477	0.0644835531563184	0.576392236958465
NUDT15	chr13:48063196:C:T	Tcruzi	B	-0.0208447299003196	0.0571531125032512	0.517620037542563
NUDT15	chr13:48063196:C:T	Tcruzi	CD4T	-0.0168144394421069	0.0652850249462804	0.552295084169738
NUDT15	chr13:48079742:T:A	NI	NK	0.0756943792885353	0.0878308339745065	0.203188608452041
NUDT15	chr13:48079742:T:A	NI	CD8T	0.128657026489253	0.101020046259355	0.111287161136284
NUDT15	chr13:48079742:T:A	NI	monocyte	0.119619564958318	0.11662520342626	0.158891836867182
NUDT15	chr13:48079742:T:A	NI	B	0.121989403114721	0.10448439630212	0.126177904266099
NUDT15	chr13:48079742:T:A	NI	CD4T	0.196510757363838	0.135014159610357	0.0792299696329025
NUDT15	chr13:48079742:T:A	IAV	NK	0.0667695770797384	0.0818786652479756	0.214503133569213
NUDT15	chr13:48079742:T:A	IAV	CD8T	0.0687391900443573	0.0764611197353754	0.189080505787028
NUDT15	chr13:48079742:T:A	IAV	monocyte	0.126303799689997	0.107396406464326	0.122350589597918
NUDT15	chr13:48079742:T:A	IAV	B	0.122010027892111	0.100022944681038	0.107796537955869
NUDT15	chr13:48079742:T:A	IAV	CD4T	0.161585587018527	0.112900497882601	0.0844116701074364
NUDT15	chr13:48079742:T:A	LPS	NK	0.0742788387859665	0.0873206714575487	0.204831092739623
NUDT15	chr13:48079742:T:A	LPS	CD8T	0.112614026036634	0.0905006968595493	0.112132781925313
NUDT15	chr13:48079742:T:A	LPS	monocyte	0.164033160620843	0.132132402752055	0.104985934465663
NUDT15	chr13:48079742:T:A	LPS	B	0.133059449406211	0.107711856988272	0.109644718142285
NUDT15	chr13:48079742:T:A	LPS	CD4T	0.183559195678455	0.125318599826315	0.079424237487868
NUDT15	chr13:48079742:T:A	Tcruzi	NK	0.0744691984553264	0.0897701770381972	0.211732608020395
NUDT15	chr13:48079742:T:A	Tcruzi	CD8T	0.123042212312587	0.0971233975998666	0.111930481368982
NUDT15	chr13:48079742:T:A	Tcruzi	monocyte	0.157739028098859	0.127428114672385	0.10876979366378
NUDT15	chr13:48079742:T:A	Tcruzi	B	0.119838648370867	0.100597530151909	0.119971698263686
NUDT15	chr13:48079742:T:A	Tcruzi	CD4T	0.193586442309354	0.130999688070495	0.0768693985798226
NUDT15	chr13:48098807:A:C	NI	NK	0.085497716042992	0.0886810885209915	0.185583390259265
NUDT15	chr13:48098807:A:C	NI	CD8T	0.126175208493366	0.103548405736573	0.130194168702298
NUDT15	chr13:48098807:A:C	NI	monocyte	0.137386111308319	0.12671357511102	0.146950171030669
NUDT15	chr13:48098807:A:C	NI	B	0.122264164744551	0.108924292554638	0.141431107436296
NUDT15	chr13:48098807:A:C	NI	CD4T	0.193911305144116	0.145045008303187	0.101252957584432
NUDT15	chr13:48098807:A:C	IAV	NK	0.076514431357753	0.0824939041822952	0.194086968088956
NUDT15	chr13:48098807:A:C	IAV	CD8T	0.0827345889306992	0.0791465288569829	0.161861610474503
NUDT15	chr13:48098807:A:C	IAV	monocyte	0.0912311229905195	0.0975930407004277	0.195191514219837
NUDT15	chr13:48098807:A:C	IAV	B	0.0874057695297279	0.0878667178325318	0.175091074096317
NUDT15	chr13:48098807:A:C	IAV	CD4T	0.143140918616936	0.111912759194917	0.11766525736751
NUDT15	chr13:48098807:A:C	LPS	NK	0.0855987606701571	0.0884811612693327	0.183952670069427
NUDT15	chr13:48098807:A:C	LPS	CD8T	0.115658748009532	0.0950550709998046	0.124467114164954
NUDT15	chr13:48098807:A:C	LPS	monocyte	0.100556743711922	0.111944074077268	0.204646450474389
NUDT15	chr13:48098807:A:C	LPS	B	0.100863020114263	0.0983846030672059	0.169346950565674
NUDT15	chr13:48098807:A:C	LPS	CD4T	0.154872629827391	0.120709586182911	0.11766669495112
NUDT15	chr13:48098807:A:C	Tcruzi	NK	0.0784592596315756	0.0893039826366021	0.208403562484624
NUDT15	chr13:48098807:A:C	Tcruzi	CD8T	0.133427223467475	0.106375471560501	0.119102977115311
NUDT15	chr13:48098807:A:C	Tcruzi	monocyte	0.135156628659926	0.125906585450352	0.152292238666647
NUDT15	chr13:48098807:A:C	Tcruzi	B	0.103874603437929	0.0983274212362343	0.159304603014719
NUDT15	chr13:48098807:A:C	Tcruzi	CD4T	0.180725469261565	0.136236615522051	0.105349818660339
NUDT16	chr3:131291089:G:T	NI	NK	-0.0559997420715903	0.0605839822548181	0.171290320686888
NUDT16	chr3:131291089:G:T	NI	CD8T	-0.154262629413375	0.0611352135113074	0.00501444124547534
NUDT16	chr3:131291089:G:T	NI	monocyte	-0.234255066837692	0.0725967693533209	0.000144656165680157
NUDT16	chr3:131291089:G:T	NI	B	-0.0956752929614999	0.0641986640155341	0.0660628923037233
NUDT16	chr3:131291089:G:T	NI	CD4T	-0.168257775152044	0.0673930806574162	0.00715657475006126
NUDT16	chr3:131291089:G:T	IAV	NK	-0.0646254836308106	0.0581528002579995	0.12760679789401
NUDT16	chr3:131291089:G:T	IAV	CD8T	-0.0671685199333764	0.0552647551756357	0.107665810838215
NUDT16	chr3:131291089:G:T	IAV	monocyte	-0.000653739750505737	0.0640525677359826	0.474226084882328
NUDT16	chr3:131291089:G:T	IAV	B	-0.0254974825926009	0.0631379203315208	0.32296637977201
NUDT16	chr3:131291089:G:T	IAV	CD4T	-0.171682805574169	0.0624860853419277	0.00216810054909788
NUDT16	chr3:131291089:G:T	LPS	NK	-0.0748076070959885	0.0604592408882383	0.104225778571476
NUDT16	chr3:131291089:G:T	LPS	CD8T	-0.140838143411319	0.0586221714553319	0.00556609679186426
NUDT16	chr3:131291089:G:T	LPS	monocyte	-0.0972930513135106	0.0632815368640717	0.0607197467146535
NUDT16	chr3:131291089:G:T	LPS	B	-0.102914267442091	0.0632464908802289	0.0492049262614841
NUDT16	chr3:131291089:G:T	LPS	CD4T	-0.20455155502062	0.0661702153868898	0.000661406186750591
NUDT16	chr3:131291089:G:T	Tcruzi	NK	-0.0700284673460778	0.0630273031137242	0.128545840017216
NUDT16	chr3:131291089:G:T	Tcruzi	CD8T	-0.164482317452618	0.0614542312521985	0.00235331906691438
NUDT16	chr3:131291089:G:T	Tcruzi	monocyte	-0.106697837525945	0.0650600186824354	0.0514115346566791
NUDT16	chr3:131291089:G:T	Tcruzi	B	-0.133412816791017	0.0650014146064599	0.0141690722646345
NUDT16	chr3:131291089:G:T	Tcruzi	CD4T	-0.154273779927465	0.064249329284077	0.00952275636780331
NUDT16	chr3:131299483:A:G	NI	NK	-0.04032249225683	0.08816187445523	0.456382201687887
NUDT16	chr3:131299483:A:G	NI	CD8T	-0.0298944136647819	0.0827186432241296	0.498318709294213
NUDT16	chr3:131299483:A:G	NI	monocyte	-0.015903047525121	0.0867568532802649	0.536030948127172
NUDT16	chr3:131299483:A:G	NI	B	-0.0027324661103431	0.074517201964978	0.598293431792587
NUDT16	chr3:131299483:A:G	NI	CD4T	-0.0336138763188771	0.0989628512596127	0.498537338468666
NUDT16	chr3:131299483:A:G	IAV	NK	-0.0290736329422492	0.0732172380026788	0.482539993570384
NUDT16	chr3:131299483:A:G	IAV	CD8T	-0.0217065823041812	0.0632542395832807	0.50246934507911
NUDT16	chr3:131299483:A:G	IAV	monocyte	-0.00785789091668192	0.0719853221896607	0.574331785833066
NUDT16	chr3:131299483:A:G	IAV	B	0.0100115733761787	0.0711322145181932	0.590284932398247
NUDT16	chr3:131299483:A:G	IAV	CD4T	-0.0245288003119494	0.081874528702837	0.519070428030353
NUDT16	chr3:131299483:A:G	LPS	NK	-0.0353273231605353	0.0828341544391125	0.466728303051334
NUDT16	chr3:131299483:A:G	LPS	CD8T	-0.0230362076599406	0.0704356041065028	0.504094339475706
NUDT16	chr3:131299483:A:G	LPS	monocyte	-0.034172607067271	0.0979783533428185	0.489741852480805
NUDT16	chr3:131299483:A:G	LPS	B	-0.00227481576260465	0.0746263419441842	0.595236170762491
NUDT16	chr3:131299483:A:G	LPS	CD4T	-0.0213768497513308	0.0877074031567435	0.530944417014299
NUDT16	chr3:131299483:A:G	Tcruzi	NK	-0.0378437366890267	0.086642837437569	0.465169325265225
NUDT16	chr3:131299483:A:G	Tcruzi	CD8T	-0.0168582215454126	0.074703723220001	0.535977324812746
NUDT16	chr3:131299483:A:G	Tcruzi	monocyte	-0.02354310678459	0.0879486787855701	0.526245718591441
NUDT16	chr3:131299483:A:G	Tcruzi	B	-0.000839259749223311	0.0711155679641522	0.60342530972052
NUDT16	chr3:131299483:A:G	Tcruzi	CD4T	-0.0235303385103262	0.0891704803117078	0.528265704887794
NUDT16	chr3:131336579:C:T	NI	NK	-0.0106238604080618	0.0459242389558075	0.563119703616801
NUDT16	chr3:131336579:C:T	NI	CD8T	-0.0162939846140907	0.0522815551961281	0.537560000096782
NUDT16	chr3:131336579:C:T	NI	monocyte	-0.0135918192754424	0.05815736763566	0.539185060125258
NUDT16	chr3:131336579:C:T	NI	B	-0.0249410387628861	0.0565098614659983	0.494265356184688
NUDT16	chr3:131336579:C:T	NI	CD4T	-0.0278576832860099	0.0672712474961492	0.496488182938324
NUDT16	chr3:131336579:C:T	IAV	NK	-0.0120411929831212	0.0433729234570488	0.54927571234091
NUDT16	chr3:131336579:C:T	IAV	CD8T	-0.00921174252949904	0.039354582169576	0.560233964617996
NUDT16	chr3:131336579:C:T	IAV	monocyte	-0.00600690345480608	0.0471881272411736	0.598055200857604
NUDT16	chr3:131336579:C:T	IAV	B	-0.0241437046880834	0.0511367000876059	0.481995732105608
NUDT16	chr3:131336579:C:T	IAV	CD4T	-0.0280233209845077	0.0597224157531093	0.486476268362016
NUDT16	chr3:131336579:C:T	LPS	NK	-0.0133067515601914	0.0468489043719648	0.539919098937709
NUDT16	chr3:131336579:C:T	LPS	CD8T	-0.0159892647795131	0.0461517595610417	0.519846991266909
NUDT16	chr3:131336579:C:T	LPS	monocyte	-0.00212192346242709	0.0570088682200125	0.607722623878696
NUDT16	chr3:131336579:C:T	LPS	B	-0.0355846297442566	0.0653660307161148	0.444973949498816
NUDT16	chr3:131336579:C:T	LPS	CD4T	-0.0355312532615893	0.0691375539957632	0.462927724930385
NUDT16	chr3:131336579:C:T	Tcruzi	NK	-0.0113723757978244	0.0477672602907383	0.559447393083548
NUDT16	chr3:131336579:C:T	Tcruzi	CD8T	-0.0147358265267558	0.0502491346012529	0.54106907352692
NUDT16	chr3:131336579:C:T	Tcruzi	monocyte	-0.00412258895117484	0.0555396191639467	0.60699327371935
NUDT16	chr3:131336579:C:T	Tcruzi	B	-0.0240891587012246	0.0541551891639915	0.491051569675992
NUDT16	chr3:131336579:C:T	Tcruzi	CD4T	-0.0233605140271443	0.0620712307215526	0.515614152686726
NUDT16	chr3:131377349:C:T	NI	NK	0.0513614315058805	0.0568204363764353	0.257867362218615
NUDT16	chr3:131377349:C:T	NI	CD8T	0.0355546034136973	0.0527753612477482	0.330433488732261
NUDT16	chr3:131377349:C:T	NI	monocyte	0.109019325693781	0.068771125072019	0.0768604695623148
NUDT16	chr3:131377349:C:T	NI	B	0.0198237568987894	0.0536662403615572	0.431440770067154
NUDT16	chr3:131377349:C:T	NI	CD4T	0.0172853932480793	0.0567479570464196	0.459986046587654
NUDT16	chr3:131377349:C:T	IAV	NK	0.0325404130812013	0.0503131264358269	0.335006117272499
NUDT16	chr3:131377349:C:T	IAV	CD8T	0.00397454280509305	0.0463733108782587	0.515502389730922
NUDT16	chr3:131377349:C:T	IAV	monocyte	0.00603578083978283	0.0489487976674997	0.502731880140987
NUDT16	chr3:131377349:C:T	IAV	B	-0.0115184662968061	0.0511754342020567	0.509977804686865
NUDT16	chr3:131377349:C:T	IAV	CD4T	-0.0147644667377422	0.0514664611005164	0.479154256595308
NUDT16	chr3:131377349:C:T	LPS	NK	0.0354736478760191	0.0526272254400106	0.325099232028998
NUDT16	chr3:131377349:C:T	LPS	CD8T	0.0601908351505876	0.0601975620190552	0.225937119048883
NUDT16	chr3:131377349:C:T	LPS	monocyte	0.0854272814911025	0.0696513301023231	0.178098142964503
NUDT16	chr3:131377349:C:T	LPS	B	0.0190593502738287	0.0527119156139967	0.433304477317846
NUDT16	chr3:131377349:C:T	LPS	CD4T	-0.0320681628815752	0.0585821747102131	0.388278404920044
NUDT16	chr3:131377349:C:T	Tcruzi	NK	0.0333622085312968	0.0536826863957398	0.341995632807702
NUDT16	chr3:131377349:C:T	Tcruzi	CD8T	0.0464311731940509	0.0548092463598979	0.276460571816868
NUDT16	chr3:131377349:C:T	Tcruzi	monocyte	-0.00665134817675091	0.0623890863793602	0.567005002968238
NUDT16	chr3:131377349:C:T	Tcruzi	B	0.031400796070234	0.0532924615886562	0.359099329317004
NUDT16	chr3:131377349:C:T	Tcruzi	CD4T	-0.0285728139337846	0.0588203450175205	0.41117897882627
NUDT16	chr3:131400613:G:A	NI	NK	0.00604648936700248	0.0504739691181029	0.612371520793782
NUDT16	chr3:131400613:G:A	NI	CD8T	0.00488631323287846	0.0575489961482791	0.621152420993276
NUDT16	chr3:131400613:G:A	NI	monocyte	0.00892363887776099	0.0658012097104963	0.581743367819637
NUDT16	chr3:131400613:G:A	NI	B	0.00458837798301354	0.0550184634008081	0.622352864871325
NUDT16	chr3:131400613:G:A	NI	CD4T	0.0137227926280737	0.0727421613594815	0.582862651133738
NUDT16	chr3:131400613:G:A	IAV	NK	0.00859004322084226	0.0479487170493377	0.59537344782611
NUDT16	chr3:131400613:G:A	IAV	CD8T	3.50667812966857e-05	0.0434018484677778	0.644091856505244
NUDT16	chr3:131400613:G:A	IAV	monocyte	0.00652158571319243	0.0535338145656729	0.611388267854703
NUDT16	chr3:131400613:G:A	IAV	B	0.00563864378464202	0.0476565545320663	0.612714438304645
NUDT16	chr3:131400613:G:A	IAV	CD4T	0.0101127261815103	0.0607557866389333	0.598340228388006
NUDT16	chr3:131400613:G:A	LPS	NK	0.00503707574883188	0.0506696111911877	0.613319698428943
NUDT16	chr3:131400613:G:A	LPS	CD8T	0.00306822238785698	0.0497174768856212	0.623022600943059
NUDT16	chr3:131400613:G:A	LPS	monocyte	0.00132437818977512	0.0651043869784081	0.624743695996885
NUDT16	chr3:131400613:G:A	LPS	B	0.00264319174554353	0.0546260394127856	0.627310633490412
NUDT16	chr3:131400613:G:A	LPS	CD4T	0.0117079426778182	0.0673456066250457	0.592004665579007
NUDT16	chr3:131400613:G:A	Tcruzi	NK	0.00622690149300009	0.052106417318609	0.610276195286148
NUDT16	chr3:131400613:G:A	Tcruzi	CD8T	0.00342338706249663	0.0552830772548127	0.625193478260251
NUDT16	chr3:131400613:G:A	Tcruzi	monocyte	0.0112755190274742	0.0642398947267959	0.589700843583185
NUDT16	chr3:131400613:G:A	Tcruzi	B	0.00758178310098592	0.0529821656037051	0.60373114474636
NUDT16	chr3:131400613:G:A	Tcruzi	CD4T	0.0144948088110916	0.0691620265678644	0.584054288202076
NUDT16	chr3:131423574:T:G	NI	NK	-0.00701350329977912	0.0554432703644904	0.600622414510226
NUDT16	chr3:131423574:T:G	NI	CD8T	-0.00982922846446631	0.0644963685746285	0.592252447389739
NUDT16	chr3:131423574:T:G	NI	monocyte	-0.00756534140851308	0.0726432564415519	0.583233369269171
NUDT16	chr3:131423574:T:G	NI	B	-0.00403693933833549	0.0611100116087702	0.617945989895549
NUDT16	chr3:131423574:T:G	NI	CD4T	-0.0276851847093952	0.0874363735363104	0.530437208750513
NUDT16	chr3:131423574:T:G	IAV	NK	-0.00683258175911269	0.0514897559163947	0.598778116554603
NUDT16	chr3:131423574:T:G	IAV	CD8T	-0.00764038937143176	0.0481398270031138	0.590845351956151
NUDT16	chr3:131423574:T:G	IAV	monocyte	-0.00566842052312346	0.0593275293115466	0.609798174251176
NUDT16	chr3:131423574:T:G	IAV	B	-0.00467114716630309	0.0525000822480164	0.611698437642029
NUDT16	chr3:131423574:T:G	IAV	CD4T	-0.0182255617191884	0.070535221156706	0.560884402535278
NUDT16	chr3:131423574:T:G	LPS	NK	-0.00816860482230924	0.0561643522967508	0.59047676055537
NUDT16	chr3:131423574:T:G	LPS	CD8T	-0.00946499087572738	0.0558162070149086	0.582879920416141
NUDT16	chr3:131423574:T:G	LPS	monocyte	-0.00922533274947515	0.0723958608697052	0.58763289081883
NUDT16	chr3:131423574:T:G	LPS	B	-0.00572279701683831	0.0609676920177767	0.605588432264016
NUDT16	chr3:131423574:T:G	LPS	CD4T	-0.0156655134165194	0.0756419560551889	0.571608762682555
NUDT16	chr3:131423574:T:G	Tcruzi	NK	-0.00560936141380151	0.0568838988333883	0.606778858868368
NUDT16	chr3:131423574:T:G	Tcruzi	CD8T	-0.00920001848398551	0.0618795898770141	0.591790496499606
NUDT16	chr3:131423574:T:G	Tcruzi	monocyte	-0.00629608686113141	0.0697188504844227	0.606267447698739
NUDT16	chr3:131423574:T:G	Tcruzi	B	-0.00287115256711105	0.0578105036763236	0.620789713588999
NUDT16	chr3:131423574:T:G	Tcruzi	CD4T	-0.0194752029303611	0.0781895602256355	0.562401025821539
NUDT16	chr3:131429924:C:T	NI	NK	-0.0508105769189915	0.0704019947629466	0.30871108014944
NUDT16	chr3:131429924:C:T	NI	CD8T	-0.0710670858309608	0.0826611742924085	0.266759511018388
NUDT16	chr3:131429924:C:T	NI	monocyte	-0.0595663068140138	0.0850908929770037	0.307550042740781
NUDT16	chr3:131429924:C:T	NI	B	-0.0335405102195921	0.0705579305672133	0.39073265251622
NUDT16	chr3:131429924:C:T	NI	CD4T	-0.10378156467162	0.111149611805212	0.235546136917042
NUDT16	chr3:131429924:C:T	IAV	NK	-0.0454260467822852	0.0648565498727244	0.315129636348627
NUDT16	chr3:131429924:C:T	IAV	CD8T	-0.0413997426743771	0.0589634253515435	0.314093384279144
NUDT16	chr3:131429924:C:T	IAV	monocyte	-0.0589370678581594	0.0774250787767079	0.295810854899101
NUDT16	chr3:131429924:C:T	IAV	B	-0.0261711265391675	0.0612307487606813	0.40493574217151
NUDT16	chr3:131429924:C:T	IAV	CD4T	-0.0743662887744039	0.0857097556777404	0.264787041268934
NUDT16	chr3:131429924:C:T	LPS	NK	-0.0599128864339294	0.0754460967915274	0.278493054964898
NUDT16	chr3:131429924:C:T	LPS	CD8T	-0.0640199941325094	0.0741994880396254	0.258795665991081
NUDT16	chr3:131429924:C:T	LPS	monocyte	-0.0653479324437039	0.0885084877440291	0.29774499151388
NUDT16	chr3:131429924:C:T	LPS	B	-0.0412482899389941	0.0717436665736793	0.355856120835179
NUDT16	chr3:131429924:C:T	LPS	CD4T	-0.0889056712444588	0.0978570280808834	0.248139448868423
NUDT16	chr3:131429924:C:T	Tcruzi	NK	-0.0476686721016975	0.0702745371277336	0.322344589598192
NUDT16	chr3:131429924:C:T	Tcruzi	CD8T	-0.0665031042257166	0.0785829933097231	0.27004990441198
NUDT16	chr3:131429924:C:T	Tcruzi	monocyte	-0.0577724819217258	0.0834862206226066	0.31975107004237
NUDT16	chr3:131429924:C:T	Tcruzi	B	-0.0466544021737228	0.0718978551975411	0.333339275443616
NUDT16	chr3:131429924:C:T	Tcruzi	CD4T	-0.0993854971951178	0.106058551782664	0.238604675940817
NUDT16	chr3:131438955:G:A	NI	NK	-0.0042182913776875	0.0540347020126496	0.495094923903132
NUDT16	chr3:131438955:G:A	NI	CD8T	0.0625774899780842	0.0530321527083978	0.115366653605706
NUDT16	chr3:131438955:G:A	NI	monocyte	0.0369871548758346	0.0521713412223252	0.240651493741851
NUDT16	chr3:131438955:G:A	NI	B	0.00344682772730909	0.05613646122612	0.467733971553078
NUDT16	chr3:131438955:G:A	NI	CD4T	0.0822419093670445	0.060334034792695	0.0897652989075662
NUDT16	chr3:131438955:G:A	IAV	NK	0.0497016922718237	0.0526645606825985	0.16592462353096
NUDT16	chr3:131438955:G:A	IAV	CD8T	0.058473818636595	0.0516267591237619	0.115285320331398
NUDT16	chr3:131438955:G:A	IAV	monocyte	-0.00452453870478312	0.0491444221682393	0.479206384087077
NUDT16	chr3:131438955:G:A	IAV	B	-0.00678332458773987	0.0529926910278082	0.471376580471682
NUDT16	chr3:131438955:G:A	IAV	CD4T	0.143241404978905	0.0614928587697887	0.0113240159380166
NUDT16	chr3:131438955:G:A	LPS	NK	0.0359539589176869	0.0527458195138037	0.242925977983205
NUDT16	chr3:131438955:G:A	LPS	CD8T	0.00665556832228074	0.0532677885261023	0.4193579971648
NUDT16	chr3:131438955:G:A	LPS	monocyte	-0.0245102956816719	0.0565572283731072	0.346565229342083
NUDT16	chr3:131438955:G:A	LPS	B	-0.0157532314184183	0.0575590531103207	0.414932626438576
NUDT16	chr3:131438955:G:A	LPS	CD4T	0.174987627463044	0.0693982262518735	0.00931211801393307
NUDT16	chr3:131438955:G:A	Tcruzi	NK	0.0124299476493693	0.0548667397706899	0.397807772904457
NUDT16	chr3:131438955:G:A	Tcruzi	CD8T	0.0151831676949196	0.0545641981348698	0.366612970522154
NUDT16	chr3:131438955:G:A	Tcruzi	monocyte	0.075651714322921	0.0613159105361809	0.102733069284578
NUDT16	chr3:131438955:G:A	Tcruzi	B	0.0269795990968565	0.0537450229182348	0.308217318131499
NUDT16	chr3:131438955:G:A	Tcruzi	CD4T	0.151264580014559	0.0650342604426997	0.0113943655586059
NUDT16	chr3:131474382:A:G	NI	NK	-0.010515766081055	0.0635864898469484	0.578591131718616
NUDT16	chr3:131474382:A:G	NI	CD8T	-0.0211011469950524	0.0780238047922385	0.546293059198399
NUDT16	chr3:131474382:A:G	NI	monocyte	-0.0194899598233859	0.0849792414441648	0.535553147035279
NUDT16	chr3:131474382:A:G	NI	B	-0.0206491693496302	0.0745174114834423	0.543902293160558
NUDT16	chr3:131474382:A:G	NI	CD4T	-0.0238791312749914	0.0950886119621225	0.544221028187525
NUDT16	chr3:131474382:A:G	IAV	NK	-0.0125828940875433	0.0599881912321897	0.565333942104075
NUDT16	chr3:131474382:A:G	IAV	CD8T	-0.0152419518538591	0.0577642581137822	0.548117248001983
NUDT16	chr3:131474382:A:G	IAV	monocyte	-0.0134457050538046	0.0691588824612154	0.569899574868432
NUDT16	chr3:131474382:A:G	IAV	B	-0.0111291959108457	0.0605769688852431	0.573058135844743
NUDT16	chr3:131474382:A:G	IAV	CD4T	-0.0214177864520659	0.080966644442673	0.548016142404413
NUDT16	chr3:131474382:A:G	LPS	NK	-0.0157986829367876	0.06622425653237	0.551696656628634
NUDT16	chr3:131474382:A:G	LPS	CD8T	-0.0196682750201826	0.0680928280825688	0.535365588871993
NUDT16	chr3:131474382:A:G	LPS	monocyte	-0.0130859655788881	0.0819478883722109	0.566877600443091
NUDT16	chr3:131474382:A:G	LPS	B	-0.0183438687315463	0.0726828376661333	0.547171654460096
NUDT16	chr3:131474382:A:G	LPS	CD4T	-0.0223961389191991	0.0887886484992339	0.547133835916481
NUDT16	chr3:131474382:A:G	Tcruzi	NK	-0.0103475036411403	0.06538074388963	0.579074345583199
NUDT16	chr3:131474382:A:G	Tcruzi	CD8T	-0.020389985037326	0.0750145576737386	0.544364323729023
NUDT16	chr3:131474382:A:G	Tcruzi	monocyte	-0.0169683927755369	0.0811994488226037	0.560690767248926
NUDT16	chr3:131474382:A:G	Tcruzi	B	-0.0157047728936147	0.0682904573041351	0.55747794187445
NUDT16	chr3:131474382:A:G	Tcruzi	CD4T	-0.0217885002502882	0.0892715353805105	0.553037345224402
NUDT18	chr8:22038219:A:G	NI	NK	-0.00407855959861666	0.0315608099605865	0.641442603907557
NUDT18	chr8:22038219:A:G	NI	CD8T	-0.0150127409540873	0.0386314637391828	0.566166278899246
NUDT18	chr8:22038219:A:G	NI	monocyte	-0.00506309530144367	0.0434727092815759	0.616790718819583
NUDT18	chr8:22038219:A:G	NI	B	-0.0040621369491542	0.0347359468606816	0.648223660833707
NUDT18	chr8:22038219:A:G	NI	CD4T	-0.015532754345999	0.0454152909105933	0.568754402868357
NUDT18	chr8:22038219:A:G	IAV	NK	-0.00626711419700874	0.0299763529188984	0.620395388895715
NUDT18	chr8:22038219:A:G	IAV	CD8T	-0.00858048622827669	0.0287549714708094	0.59327631652549
NUDT18	chr8:22038219:A:G	IAV	monocyte	-0.0138103765430492	0.0460127420057979	0.587465555845519
NUDT18	chr8:22038219:A:G	IAV	B	-0.00280709314155702	0.0303715457556529	0.654567179470086
NUDT18	chr8:22038219:A:G	IAV	CD4T	-0.0102637907119089	0.0371206100622829	0.599050555266889
NUDT18	chr8:22038219:A:G	LPS	NK	-0.00421511905116756	0.0318129758686757	0.634485973630663
NUDT18	chr8:22038219:A:G	LPS	CD8T	-0.0134850047905977	0.0345664222918686	0.558862924410636
NUDT18	chr8:22038219:A:G	LPS	monocyte	-0.00295518001664975	0.0426550098660189	0.643485146328372
NUDT18	chr8:22038219:A:G	LPS	B	9.32374425816028e-05	0.034930304189202	0.673136646833052
NUDT18	chr8:22038219:A:G	LPS	CD4T	-0.0163506419324099	0.0431556520398927	0.563715435745946
NUDT18	chr8:22038219:A:G	Tcruzi	NK	-0.00679253258490522	0.0330043741083525	0.6189773977371
NUDT18	chr8:22038219:A:G	Tcruzi	CD8T	-0.0102904670279555	0.0347007254664779	0.591491900512134
NUDT18	chr8:22038219:A:G	Tcruzi	monocyte	-0.0046545507539178	0.0404334370099615	0.641805483140954
NUDT18	chr8:22038219:A:G	Tcruzi	B	-0.00370321575238387	0.0330205637455964	0.647220855998875
NUDT18	chr8:22038219:A:G	Tcruzi	CD4T	-0.0186154550589309	0.0447688376083799	0.555501123325722
NUDT18	chr8:22042196:G:T	NI	NK	-0.00311908076297397	0.046139833573754	0.635939642385615
NUDT18	chr8:22042196:G:T	NI	CD8T	0.00510736497272893	0.0521260891183266	0.623194058752869
NUDT18	chr8:22042196:G:T	NI	monocyte	0.0212114810628481	0.0685350962540907	0.527521460607278
NUDT18	chr8:22042196:G:T	NI	B	-0.00796839341827992	0.0523210395789795	0.610902569106894
NUDT18	chr8:22042196:G:T	NI	CD4T	0.00844795836755183	0.0643422752975818	0.60399264271241
NUDT18	chr8:22042196:G:T	IAV	NK	-5.87771476209329e-05	0.0424581744313623	0.651026230839349
NUDT18	chr8:22042196:G:T	IAV	CD8T	0.00123492719333715	0.0393533445654221	0.641575293367365
NUDT18	chr8:22042196:G:T	IAV	monocyte	0.0124604088620742	0.0535662755572073	0.578787545951732
NUDT18	chr8:22042196:G:T	IAV	B	-0.000813949643721307	0.0436970459471589	0.647648609864629
NUDT18	chr8:22042196:G:T	IAV	CD4T	0.00797099180972942	0.0547053219109304	0.609264162356478
NUDT18	chr8:22042196:G:T	LPS	NK	-0.00352799996309523	0.0464935724391175	0.62711149027753
NUDT18	chr8:22042196:G:T	LPS	CD8T	0.000621805464839683	0.0448385449216048	0.641501911049786
NUDT18	chr8:22042196:G:T	LPS	monocyte	0.0128694898025092	0.0637760962266586	0.57448570428639
NUDT18	chr8:22042196:G:T	LPS	B	-0.00957540180948653	0.052804529597791	0.595783519107283
NUDT18	chr8:22042196:G:T	LPS	CD4T	0.00501653293787497	0.0593474605798392	0.621767474933775
NUDT18	chr8:22042196:G:T	Tcruzi	NK	-0.00198984603879729	0.0475995446203329	0.641436600706095
NUDT18	chr8:22042196:G:T	Tcruzi	CD8T	0.00221580785669388	0.049852894207115	0.635718557719548
NUDT18	chr8:22042196:G:T	Tcruzi	monocyte	0.0242941620117937	0.0693666880853741	0.533962550192026
NUDT18	chr8:22042196:G:T	Tcruzi	B	-0.00757870443359242	0.049945418765988	0.609479705649215
NUDT18	chr8:22042196:G:T	Tcruzi	CD4T	0.00744218461794435	0.0605532628892277	0.613812622210947
NUDT18	chr8:22055271:A:C	NI	NK	-0.114311019143745	0.0490429206418663	0.0105533994018193
NUDT18	chr8:22055271:A:C	NI	CD8T	-0.196872907270069	0.0507204132311483	5.90975699196195e-05
NUDT18	chr8:22055271:A:C	NI	monocyte	-0.125422788491857	0.0609463449998001	0.0195683227839316
NUDT18	chr8:22055271:A:C	NI	B	-0.179916701362122	0.0551602369763091	0.000294616529218472
NUDT18	chr8:22055271:A:C	NI	CD4T	-0.255808945332402	0.0578154398860648	3.88080998170448e-06
NUDT18	chr8:22055271:A:C	IAV	NK	-0.104266518882016	0.046951801037216	0.0141321238320065
NUDT18	chr8:22055271:A:C	IAV	CD8T	-0.118806190850583	0.0440016938405789	0.00409700145616521
NUDT18	chr8:22055271:A:C	IAV	monocyte	-0.0868675963133719	0.0546184400451536	0.0543119467104738
NUDT18	chr8:22055271:A:C	IAV	B	-0.136051000221734	0.0489707218166724	0.00251430749959702
NUDT18	chr8:22055271:A:C	IAV	CD4T	-0.243579560971272	0.05468911532982	6.40436995547056e-07
NUDT18	chr8:22055271:A:C	LPS	NK	-0.129846242188337	0.0493248223024422	0.0043014338407058
NUDT18	chr8:22055271:A:C	LPS	CD8T	-0.179006687599554	0.0480858027734481	4.76598468975853e-05
NUDT18	chr8:22055271:A:C	LPS	monocyte	-0.108869700475346	0.0613667482216875	0.0373817409452053
NUDT18	chr8:22055271:A:C	LPS	B	-0.175668445834109	0.053767117440576	0.000359401699376427
NUDT18	chr8:22055271:A:C	LPS	CD4T	-0.27563106721665	0.0586374086289625	7.6507180035712e-08
NUDT18	chr8:22055271:A:C	Tcruzi	NK	-0.113157243196872	0.0511887015895389	0.0150779176237362
NUDT18	chr8:22055271:A:C	Tcruzi	CD8T	-0.184173205690777	0.0486503173805197	0.000111361923344711
NUDT18	chr8:22055271:A:C	Tcruzi	monocyte	-0.13119402146972	0.0608493652176717	0.0139437852150071
NUDT18	chr8:22055271:A:C	Tcruzi	B	-0.157874177290544	0.051953702439213	0.00102530073839113
NUDT18	chr8:22055271:A:C	Tcruzi	CD4T	-0.24326706914044	0.0550854182659879	5.72469356385774e-06
NUDT18	chr8:22108928:C:G	NI	NK	-0.26996916571451	0.0702929836441547	5.46603052529182e-05
NUDT18	chr8:22108928:C:G	NI	CD8T	-0.417441886972416	0.0708993817884616	2.49126841378455e-09
NUDT18	chr8:22108928:C:G	NI	monocyte	-0.0954446972439995	0.0810865223006719	0.118280945514512
NUDT18	chr8:22108928:C:G	NI	B	-0.176592874612949	0.072972480393319	0.00835545725958109
NUDT18	chr8:22108928:C:G	NI	CD4T	-0.54682510827815	0.0757981227266868	4.05897537802957e-13
NUDT18	chr8:22108928:C:G	IAV	NK	-0.232019726527881	0.0667322464651668	0.000261354927341473
NUDT18	chr8:22108928:C:G	IAV	CD8T	-0.263457155822385	0.0655505330574685	2.98319734137742e-05
NUDT18	chr8:22108928:C:G	IAV	monocyte	-0.0193549791857871	0.0745447301257705	0.395235509732458
NUDT18	chr8:22108928:C:G	IAV	B	-0.126651125889706	0.0688277959986083	0.0343975321029116
NUDT18	chr8:22108928:C:G	IAV	CD4T	-0.4376859505402	0.0694353648012238	6.1676475038297e-10
NUDT18	chr8:22108928:C:G	LPS	NK	-0.202143197384514	0.0695197903003524	0.00296262151804716
NUDT18	chr8:22108928:C:G	LPS	CD8T	-0.267273203917348	0.0658142148033521	0.000131743722369904
NUDT18	chr8:22108928:C:G	LPS	monocyte	0.0623445087739279	0.0836460403533942	0.22932306006211
NUDT18	chr8:22108928:C:G	LPS	B	-0.183387858457575	0.0718273983818511	0.00568606053744469
NUDT18	chr8:22108928:C:G	LPS	CD4T	-0.539095199714893	0.0738771846287583	1.08801856413265e-14
NUDT18	chr8:22108928:C:G	Tcruzi	NK	-0.28015568910256	0.0739480428392141	7.13155605164273e-05
NUDT18	chr8:22108928:C:G	Tcruzi	CD8T	-0.342229234372232	0.0675536021972119	2.52455508586991e-06
NUDT18	chr8:22108928:C:G	Tcruzi	monocyte	-0.00943397026646102	0.0816834110271432	0.449849749707771
NUDT18	chr8:22108928:C:G	Tcruzi	B	-0.183266778401926	0.0718131177173923	0.00543635738139237
NUDT18	chr8:22108928:C:G	Tcruzi	CD4T	-0.508494654395379	0.0730311925260313	1.23887566871872e-11
NUDT18	chr8:22120559:A:G	NI	NK	-0.195717007022006	0.0538510457387131	0.000206885200661255
NUDT18	chr8:22120559:A:G	NI	CD8T	-0.363013262009297	0.0549380174001735	3.08861825004669e-11
NUDT18	chr8:22120559:A:G	NI	monocyte	-0.200483904588153	0.0625492097846698	0.000577608216379755
NUDT18	chr8:22120559:A:G	NI	B	-0.252206475359217	0.0570293202890681	4.44493395990175e-06
NUDT18	chr8:22120559:A:G	NI	CD4T	-0.469912801105679	0.0567955443053258	4.44089209850063e-16
NUDT18	chr8:22120559:A:G	IAV	NK	-0.209259073868607	0.05252089887664	3.59144367461095e-05
NUDT18	chr8:22120559:A:G	IAV	CD8T	-0.22702985805108	0.0516349956326376	8.34162650642512e-06
NUDT18	chr8:22120559:A:G	IAV	monocyte	-0.0997460804744	0.0582077322412762	0.0439716079014334
NUDT18	chr8:22120559:A:G	IAV	B	-0.141558437693879	0.054500062861835	0.00651869843345565
NUDT18	chr8:22120559:A:G	IAV	CD4T	-0.431850229562119	0.0545502725113448	6.66133814775094e-16
NUDT18	chr8:22120559:A:G	LPS	NK	-0.213596731903109	0.0539996197358414	6.48705532989569e-05
NUDT18	chr8:22120559:A:G	LPS	CD8T	-0.265965215998589	0.0512974263929263	8.34411073014074e-07
NUDT18	chr8:22120559:A:G	LPS	monocyte	-0.0955239386740714	0.06276809438886	0.0648157626447408
NUDT18	chr8:22120559:A:G	LPS	B	-0.254331458093661	0.0562254227030106	2.90919161394232e-06
NUDT18	chr8:22120559:A:G	LPS	CD4T	-0.489566922084583	0.0558146498047986	0
NUDT18	chr8:22120559:A:G	Tcruzi	NK	-0.176416747557684	0.0570639187256884	0.00165321504330784
NUDT18	chr8:22120559:A:G	Tcruzi	CD8T	-0.288586350375246	0.0521430161539	2.94440457460077e-07
NUDT18	chr8:22120559:A:G	Tcruzi	monocyte	-0.136236928285205	0.061688292147291	0.0141868151299542
NUDT18	chr8:22120559:A:G	Tcruzi	B	-0.214694637020757	0.0551979827173792	7.67712645178831e-05
NUDT18	chr8:22120559:A:G	Tcruzi	CD4T	-0.415744663824206	0.0547155779097168	2.64510635616944e-12
NUDT18	chr8:22142150:A:C	NI	NK	0.141570575484476	0.0604490574357188	0.0094520146022045
NUDT18	chr8:22142150:A:C	NI	CD8T	0.227479063761304	0.0643696749132615	9.02259576076435e-05
NUDT18	chr8:22142150:A:C	NI	monocyte	0.151538174004586	0.073874441589282	0.0208557499098417
NUDT18	chr8:22142150:A:C	NI	B	0.125266495586838	0.0659860666038356	0.0283883058703931
NUDT18	chr8:22142150:A:C	NI	CD4T	0.278506081787903	0.0745837958375554	2.84079369773137e-05
NUDT18	chr8:22142150:A:C	IAV	NK	0.126297228916405	0.0580547049052526	0.0146811146293846
NUDT18	chr8:22142150:A:C	IAV	CD8T	0.165762655507804	0.0567396242185148	0.000712337861393799
NUDT18	chr8:22142150:A:C	IAV	monocyte	0.154538638284636	0.0677538262447643	0.00842095684320812
NUDT18	chr8:22142150:A:C	IAV	B	0.117089649939983	0.0610620689730983	0.024215627611968
NUDT18	chr8:22142150:A:C	IAV	CD4T	0.247204476972116	0.0666928544652534	3.07319486886403e-05
NUDT18	chr8:22142150:A:C	LPS	NK	0.164566256847744	0.0610259767328702	0.00266249793980162
NUDT18	chr8:22142150:A:C	LPS	CD8T	0.16312677383927	0.0558272558574712	0.00265836471577031
NUDT18	chr8:22142150:A:C	LPS	monocyte	0.182226484386638	0.0761356474575266	0.00641803369513128
NUDT18	chr8:22142150:A:C	LPS	B	0.118464402022297	0.0653802417163127	0.0355485691041263
NUDT18	chr8:22142150:A:C	LPS	CD4T	0.280202876202277	0.0729748370374954	8.11504056653131e-06
NUDT18	chr8:22142150:A:C	Tcruzi	NK	0.151354313319131	0.0623878947736305	0.00731866498280453
NUDT18	chr8:22142150:A:C	Tcruzi	CD8T	0.199547527945792	0.0592117033573641	0.000443701780728967
NUDT18	chr8:22142150:A:C	Tcruzi	monocyte	0.159425909207794	0.0722967809703242	0.0130766445498173
NUDT18	chr8:22142150:A:C	Tcruzi	B	0.119492758604732	0.0635740529640538	0.0291204371039517
NUDT18	chr8:22142150:A:C	Tcruzi	CD4T	0.271748681292992	0.0713753516279673	1.65112477355072e-05
NUDT18	chr8:22181500:G:T	NI	NK	-0.150207083070395	0.133505196627649	0.131796938685617
NUDT18	chr8:22181500:G:T	NI	CD8T	-0.207174259348275	0.15720877958228	0.0980409694042948
NUDT18	chr8:22181500:G:T	NI	monocyte	-0.0647741138386582	0.145902127028078	0.339762193912384
NUDT18	chr8:22181500:G:T	NI	B	-0.16455973488138	0.146461502882218	0.133391002513156
NUDT18	chr8:22181500:G:T	NI	CD4T	-0.281361015087337	0.205187322548813	0.0862076354661767
NUDT18	chr8:22181500:G:T	IAV	NK	-0.15382085874121	0.132682775946584	0.119207792504574
NUDT18	chr8:22181500:G:T	IAV	CD8T	-0.144168000673264	0.120809779153346	0.114163895095658
NUDT18	chr8:22181500:G:T	IAV	monocyte	-0.0623160213864898	0.125437962114512	0.329031431974363
NUDT18	chr8:22181500:G:T	IAV	B	-0.15488279317628	0.135965263317641	0.123994145036627
NUDT18	chr8:22181500:G:T	IAV	CD4T	-0.240285663201771	0.176409219717906	0.0882397391002241
NUDT18	chr8:22181500:G:T	LPS	NK	-0.146135414027	0.130672030612355	0.13450797135066
NUDT18	chr8:22181500:G:T	LPS	CD8T	-0.146021707629899	0.123735876680802	0.125561004732894
NUDT18	chr8:22181500:G:T	LPS	monocyte	-0.0357153110585099	0.146205175808728	0.410441912495537
NUDT18	chr8:22181500:G:T	LPS	B	-0.193886796762998	0.161317183707918	0.109901328029184
NUDT18	chr8:22181500:G:T	LPS	CD4T	-0.259662791341637	0.189259036618237	0.088148560586828
NUDT18	chr8:22181500:G:T	Tcruzi	NK	-0.155317175243522	0.138067763197452	0.131205491059889
NUDT18	chr8:22181500:G:T	Tcruzi	CD8T	-0.17350994973551	0.13907785096118	0.113939272095151
NUDT18	chr8:22181500:G:T	Tcruzi	monocyte	-0.0740742782941271	0.142827684550814	0.320693175048695
NUDT18	chr8:22181500:G:T	Tcruzi	B	-0.197658558618759	0.164035681782374	0.105016596302249
NUDT18	chr8:22181500:G:T	Tcruzi	CD4T	-0.262551917986879	0.19144299558559	0.0885114797720121
NUDT18	chr8:22196684:T:C	NI	NK	-0.0368832872164138	0.0515792445963331	0.321645032141677
NUDT18	chr8:22196684:T:C	NI	CD8T	-0.0601672584200452	0.0640090459723485	0.254233936172048
NUDT18	chr8:22196684:T:C	NI	monocyte	-0.038886118011911	0.0654487930830909	0.350938715952195
NUDT18	chr8:22196684:T:C	NI	B	-0.0435053639317483	0.0588858877731604	0.314621938622552
NUDT18	chr8:22196684:T:C	NI	CD4T	-0.0776384337821828	0.0793316224338345	0.238643752863574
NUDT18	chr8:22196684:T:C	IAV	NK	-0.0347344347191603	0.0485719616897299	0.32070175479679
NUDT18	chr8:22196684:T:C	IAV	CD8T	-0.0436917429805948	0.050391234774233	0.268597511139371
NUDT18	chr8:22196684:T:C	IAV	monocyte	-0.0326937078756974	0.0557563837233704	0.36879384634819
NUDT18	chr8:22196684:T:C	IAV	B	-0.0159490968187599	0.0471745803329719	0.436036393930079
NUDT18	chr8:22196684:T:C	IAV	CD4T	-0.0644989608154703	0.0674436446630961	0.249403916651115
NUDT18	chr8:22196684:T:C	LPS	NK	-0.0419040134151613	0.0536905742672382	0.297450442742729
NUDT18	chr8:22196684:T:C	LPS	CD8T	-0.0475478776998997	0.0537863562858645	0.266768042538755
NUDT18	chr8:22196684:T:C	LPS	monocyte	-0.0293380567449425	0.0625099152253289	0.400039131284417
NUDT18	chr8:22196684:T:C	LPS	B	-0.0408517020570661	0.0571164752445669	0.319934036873681
NUDT18	chr8:22196684:T:C	LPS	CD4T	-0.0690666531993983	0.0721604241091578	0.248484591050412
NUDT18	chr8:22196684:T:C	Tcruzi	NK	-0.0447752177245069	0.0564122566568668	0.294025421219322
NUDT18	chr8:22196684:T:C	Tcruzi	CD8T	-0.05650649842615	0.0607018981879411	0.256022424358638
NUDT18	chr8:22196684:T:C	Tcruzi	monocyte	-0.0302228205476524	0.0612144478492808	0.396168395474296
NUDT18	chr8:22196684:T:C	Tcruzi	B	-0.0434710276241336	0.0572069903692687	0.305352833824348
NUDT18	chr8:22196684:T:C	Tcruzi	CD4T	-0.0713800416603184	0.0736280740326551	0.246621111012645
NUDT19	chr19:32592073:C:T	NI	NK	-0.0437713767316158	0.081234580197307	0.386418881446215
NUDT19	chr19:32592073:C:T	NI	CD8T	-0.0221715938270356	0.0760675691637175	0.473244381440134
NUDT19	chr19:32592073:C:T	NI	monocyte	-0.124985930273226	0.138574434212645	0.225948854018218
NUDT19	chr19:32592073:C:T	NI	B	-0.00660139908967552	0.076680220630511	0.535183003018946
NUDT19	chr19:32592073:C:T	NI	CD4T	-0.0214445094723084	0.0910616702609018	0.487943150866125
NUDT19	chr19:32592073:C:T	IAV	NK	-0.0152291968086249	0.065026767334601	0.486614511827452
NUDT19	chr19:32592073:C:T	IAV	CD8T	0.00342776230849267	0.0624140962472721	0.575581060285147
NUDT19	chr19:32592073:C:T	IAV	monocyte	-0.0640836411398471	0.0893848570532165	0.31464804823555
NUDT19	chr19:32592073:C:T	IAV	B	-0.00516545122563449	0.0675915360913385	0.537117522865924
NUDT19	chr19:32592073:C:T	IAV	CD4T	-0.00940178670980235	0.0782578961547669	0.525858223691732
NUDT19	chr19:32592073:C:T	LPS	NK	-0.0274832516016099	0.0718850353843402	0.438705222591327
NUDT19	chr19:32592073:C:T	LPS	CD8T	-0.015560108628509	0.0664182323819431	0.486534806575457
NUDT19	chr19:32592073:C:T	LPS	monocyte	-0.114804141570736	0.133512738066971	0.249021767451573
NUDT19	chr19:32592073:C:T	LPS	B	-0.00992778983857779	0.0760049466300257	0.518206864615664
NUDT19	chr19:32592073:C:T	LPS	CD4T	-0.0141527867723342	0.0851059170293605	0.509754896898116
NUDT19	chr19:32592073:C:T	Tcruzi	NK	-0.0316236525189064	0.0754389610121828	0.428820269414129
NUDT19	chr19:32592073:C:T	Tcruzi	CD8T	-0.0163223310299185	0.0724828118923869	0.492173333183494
NUDT19	chr19:32592073:C:T	Tcruzi	monocyte	-0.110242103014073	0.126953992427353	0.256902925489127
NUDT19	chr19:32592073:C:T	Tcruzi	B	-0.0193247164430391	0.0734497298260358	0.480395794103085
NUDT19	chr19:32592073:C:T	Tcruzi	CD4T	-0.0125268330715367	0.0850855473791937	0.518267907365682
NUDT19	chr19:32606597:C:T	NI	NK	-0.00117346000552407	0.0360302484248881	0.62540949940042
NUDT19	chr19:32606597:C:T	NI	CD8T	-0.00929750158069118	0.0396794296308011	0.563649014388832
NUDT19	chr19:32606597:C:T	NI	monocyte	-0.0350419721576801	0.055525689321891	0.398706214506564
NUDT19	chr19:32606597:C:T	NI	B	-0.0272682733275028	0.0479516673740278	0.44708993847417
NUDT19	chr19:32606597:C:T	NI	CD4T	-0.0179683889354532	0.0500844047751225	0.513792983638835
NUDT19	chr19:32606597:C:T	IAV	NK	0.00521667482952856	0.0352307460560245	0.609775920195835
NUDT19	chr19:32606597:C:T	IAV	CD8T	0.00153795425256078	0.031614651244688	0.640629938635196
NUDT19	chr19:32606597:C:T	IAV	monocyte	-0.0270105067847961	0.0464845833093263	0.440922766104578
NUDT19	chr19:32606597:C:T	IAV	B	-0.0228611934665758	0.0418315511108665	0.453744634463617
NUDT19	chr19:32606597:C:T	IAV	CD4T	-0.00133687973216035	0.0412590774761158	0.618995937192453
NUDT19	chr19:32606597:C:T	LPS	NK	0.00535777173658169	0.0376681157173962	0.606734090540375
NUDT19	chr19:32606597:C:T	LPS	CD8T	-0.00475010477545411	0.0346313995602607	0.587735902196975
NUDT19	chr19:32606597:C:T	LPS	monocyte	-0.0250563978453416	0.0515819132228238	0.460796787450778
NUDT19	chr19:32606597:C:T	LPS	B	-0.0236704706296094	0.0454402209482921	0.459861978367348
NUDT19	chr19:32606597:C:T	LPS	CD4T	-0.0058663361687426	0.0444530371449831	0.586981248513016
NUDT19	chr19:32606597:C:T	Tcruzi	NK	0.004300609245283	0.0384441009017555	0.619317862848614
NUDT19	chr19:32606597:C:T	Tcruzi	CD8T	-0.00447700257561492	0.0377577127281063	0.594791565128
NUDT19	chr19:32606597:C:T	Tcruzi	monocyte	-0.0344699462819592	0.0548544835261728	0.419078278634491
NUDT19	chr19:32606597:C:T	Tcruzi	B	-0.0307411696495746	0.0497610591956735	0.423851283610971
NUDT19	chr19:32606597:C:T	Tcruzi	CD4T	-0.0133053010449289	0.0456602636307306	0.543226531966453
NUDT19	chr19:32609013:G:A	NI	NK	-0.00210006530403854	0.0523244957713808	0.630051099434144
NUDT19	chr19:32609013:G:A	NI	CD8T	-0.00383549360326429	0.0603634103248038	0.623287698551024
NUDT19	chr19:32609013:G:A	NI	monocyte	0.00980139702239966	0.0713505965280923	0.577564119728072
NUDT19	chr19:32609013:G:A	NI	B	-0.0187471634833655	0.0647057725097497	0.554407073890241
NUDT19	chr19:32609013:G:A	NI	CD4T	-0.00465458350667738	0.0746256814330909	0.614996283448975
NUDT19	chr19:32609013:G:A	IAV	NK	-0.00267897790463913	0.048630199657957	0.625992766461416
NUDT19	chr19:32609013:G:A	IAV	CD8T	-0.00440164635172241	0.0454407044725533	0.614264292125083
NUDT19	chr19:32609013:G:A	IAV	monocyte	0.00959891004102483	0.0593628944529492	0.595017187503306
NUDT19	chr19:32609013:G:A	IAV	B	-0.012993132966748	0.0536225458860464	0.569817427459746
NUDT19	chr19:32609013:G:A	IAV	CD4T	-0.00846041174104015	0.0639505039546985	0.604141970581082
NUDT19	chr19:32609013:G:A	LPS	NK	-0.00342934491445633	0.0527965688981319	0.619069230329812
NUDT19	chr19:32609013:G:A	LPS	CD8T	-0.00199147405559478	0.0519725032923532	0.625923203977987
NUDT19	chr19:32609013:G:A	LPS	monocyte	0.0133969625188457	0.0725755001462594	0.573435485838094
NUDT19	chr19:32609013:G:A	LPS	B	-0.0112309983521968	0.059729333710374	0.58233896951579
NUDT19	chr19:32609013:G:A	LPS	CD4T	-0.00360194231025279	0.0694951749756856	0.62217649034229
NUDT19	chr19:32609013:G:A	Tcruzi	NK	-0.00235662301315403	0.0541272793093705	0.627467544880237
NUDT19	chr19:32609013:G:A	Tcruzi	CD8T	-0.0046619191805906	0.0582884946201581	0.617072252220384
NUDT19	chr19:32609013:G:A	Tcruzi	monocyte	0.00871828343092824	0.0689021544606488	0.600331355819448
NUDT19	chr19:32609013:G:A	Tcruzi	B	-0.0137085290529742	0.0587042695991081	0.570992541397683
NUDT19	chr19:32609013:G:A	Tcruzi	CD4T	-0.00376476482485342	0.0703277698492408	0.624067842583289
NUDT19	chr19:32620196:C:G	NI	NK	-0.0242587665685735	0.0368779961758127	0.436685217852014
NUDT19	chr19:32620196:C:G	NI	CD8T	-0.0178395489610229	0.0316738724596162	0.476883673751377
NUDT19	chr19:32620196:C:G	NI	monocyte	-0.0223422158412784	0.0377636876090605	0.443427004823509
NUDT19	chr19:32620196:C:G	NI	B	-0.020703692899864	0.0345782764341429	0.463069456399535
NUDT19	chr19:32620196:C:G	NI	CD4T	-0.0369772073207477	0.0473970040211591	0.364613374905067
NUDT19	chr19:32620196:C:G	IAV	NK	-0.010812278369748	0.0266739400676369	0.524102412228251
NUDT19	chr19:32620196:C:G	IAV	CD8T	-0.00783130423794144	0.0243124742840405	0.54566906579434
NUDT19	chr19:32620196:C:G	IAV	monocyte	-0.0164879417948274	0.0321040740341431	0.493615206063416
NUDT19	chr19:32620196:C:G	IAV	B	-0.022130285099843	0.0342819811475955	0.442124961027255
NUDT19	chr19:32620196:C:G	IAV	CD4T	-0.0137256437239449	0.0309007101634937	0.514335498010968
NUDT19	chr19:32620196:C:G	LPS	NK	-0.0123421199552211	0.0291921696615542	0.510266601367966
NUDT19	chr19:32620196:C:G	LPS	CD8T	-0.00995450870869286	0.0271942664865559	0.524433986758753
NUDT19	chr19:32620196:C:G	LPS	monocyte	-0.0118680441583624	0.0356450314731473	0.534686549359813
NUDT19	chr19:32620196:C:G	LPS	B	-0.0157217966012946	0.0325195470896835	0.490928475302341
NUDT19	chr19:32620196:C:G	LPS	CD4T	-0.00580619844315349	0.0335079715585645	0.58199655187988
NUDT19	chr19:32620196:C:G	Tcruzi	NK	-0.0130439949754646	0.0297192447671132	0.511940349810066
NUDT19	chr19:32620196:C:G	Tcruzi	CD8T	-0.0188454635119201	0.0316298107484656	0.464290746619536
NUDT19	chr19:32620196:C:G	Tcruzi	monocyte	-0.0163173486963282	0.0347174288152171	0.502468544431806
NUDT19	chr19:32620196:C:G	Tcruzi	B	-0.0220869747228719	0.0348436940848492	0.447914638865513
NUDT19	chr19:32620196:C:G	Tcruzi	CD4T	-0.0184830751101703	0.0346091817487836	0.486102070024615
NUDT19	chr19:32622389:G:A	NI	NK	-0.0293489341643065	0.0646211975710583	0.434492558324378
NUDT19	chr19:32622389:G:A	NI	CD8T	-0.0213082905178167	0.0666138901853188	0.471504896470376
NUDT19	chr19:32622389:G:A	NI	monocyte	-0.0296341565945332	0.0777945543607455	0.440955789825685
NUDT19	chr19:32622389:G:A	NI	B	-0.0491724931753571	0.0789488616322381	0.371664461125457
NUDT19	chr19:32622389:G:A	NI	CD4T	-0.0576443034121138	0.0914169307402514	0.368297963729968
NUDT19	chr19:32622389:G:A	IAV	NK	-0.0223319170982262	0.0579361989650607	0.455161774675451
NUDT19	chr19:32622389:G:A	IAV	CD8T	-0.0172381326472041	0.0525924401285595	0.470749859833523
NUDT19	chr19:32622389:G:A	IAV	monocyte	-0.0453315675942534	0.0772942847494944	0.385440308874168
NUDT19	chr19:32622389:G:A	IAV	B	-0.0407202872259652	0.0677713300745836	0.378378028140026
NUDT19	chr19:32622389:G:A	IAV	CD4T	-0.061651913340124	0.088265481590282	0.34444404497409
NUDT19	chr19:32622389:G:A	LPS	NK	-0.0277120988135824	0.0632576203683712	0.435892415421025
NUDT19	chr19:32622389:G:A	LPS	CD8T	-0.0089780905431416	0.0606306414253497	0.514271337349241
NUDT19	chr19:32622389:G:A	LPS	monocyte	-0.0549978739165271	0.0918304350262494	0.371567671965844
NUDT19	chr19:32622389:G:A	LPS	B	-0.0493845900934959	0.0785197614215862	0.366321498510141
NUDT19	chr19:32622389:G:A	LPS	CD4T	-0.0481142424424793	0.0818165117007031	0.386124262176326
NUDT19	chr19:32622389:G:A	Tcruzi	NK	-0.0261521447614962	0.0649278833315811	0.449726237570822
NUDT19	chr19:32622389:G:A	Tcruzi	CD8T	-0.0185386378224369	0.0646550152692488	0.478869959173653
NUDT19	chr19:32622389:G:A	Tcruzi	monocyte	-0.0329904705507761	0.0773635592009995	0.439485047418551
NUDT19	chr19:32622389:G:A	Tcruzi	B	-0.0413760194217048	0.0714815461189425	0.38675615598619
NUDT19	chr19:32622389:G:A	Tcruzi	CD4T	-0.0629932345339253	0.0929084010171299	0.35419925825089
NUDT19	chr19:32687618:A:G	NI	NK	-0.00947208882620858	0.0427333746955805	0.601660326945696
NUDT19	chr19:32687618:A:G	NI	CD8T	-0.00603115529338057	0.0462138234559936	0.62911824655652
NUDT19	chr19:32687618:A:G	NI	monocyte	-0.00390120010384381	0.0536061608834923	0.615462314090947
NUDT19	chr19:32687618:A:G	NI	B	-0.00367753185541115	0.0450806196082882	0.642397464675839
NUDT19	chr19:32687618:A:G	NI	CD4T	-5.29353247445785e-05	0.0558804345353901	0.655086474391633
NUDT19	chr19:32687618:A:G	IAV	NK	-0.00574677316173541	0.0384651439988864	0.622249359640915
NUDT19	chr19:32687618:A:G	IAV	CD8T	-0.00786967256572086	0.0368373570407614	0.604826620651566
NUDT19	chr19:32687618:A:G	IAV	monocyte	-0.00459420103798527	0.0445674202453942	0.635552910071149
NUDT19	chr19:32687618:A:G	IAV	B	-0.00294429124174994	0.0392210681511121	0.644218376860991
NUDT19	chr19:32687618:A:G	IAV	CD4T	0.00271180670071193	0.047629025733139	0.652480707217956
NUDT19	chr19:32687618:A:G	LPS	NK	-0.00503384601609285	0.0413411153756406	0.62467084813378
NUDT19	chr19:32687618:A:G	LPS	CD8T	-0.00331798192605488	0.0399181019101509	0.636374482782835
NUDT19	chr19:32687618:A:G	LPS	monocyte	-0.0050640953108474	0.0538666473085399	0.623321941262495
NUDT19	chr19:32687618:A:G	LPS	B	-0.00124944174058542	0.0447923729308977	0.651776108820034
NUDT19	chr19:32687618:A:G	LPS	CD4T	0.0108858391175394	0.0555864913193032	0.605608671824564
NUDT19	chr19:32687618:A:G	Tcruzi	NK	-0.0109222553106932	0.0449122316327714	0.592863117747202
NUDT19	chr19:32687618:A:G	Tcruzi	CD8T	-0.00621258303287117	0.0446777620117776	0.624447850660729
NUDT19	chr19:32687618:A:G	Tcruzi	monocyte	-0.00188295808998999	0.0513802298457125	0.646677912468826
NUDT19	chr19:32687618:A:G	Tcruzi	B	-0.00575537707337155	0.0435926068872972	0.626431269158006
NUDT19	chr19:32687618:A:G	Tcruzi	CD4T	0.00114819657674094	0.0523644934923931	0.660396212630102
NUDT19	chr19:32693427:C:A	NI	NK	0.00119731945901475	0.0562027236174156	0.639016563508828
NUDT19	chr19:32693427:C:A	NI	CD8T	-0.00599186800511033	0.0631061947896455	0.606358729210118
NUDT19	chr19:32693427:C:A	NI	monocyte	-0.0109438529368997	0.0739319196815897	0.567413022709847
NUDT19	chr19:32693427:C:A	NI	B	0.00789946705874029	0.0645216652622783	0.610227658300428
NUDT19	chr19:32693427:C:A	NI	CD4T	-0.0177261495051729	0.0802904435049727	0.562385863231849
NUDT19	chr19:32693427:C:A	IAV	NK	-0.00624825975513042	0.0522485703371474	0.601301641099959
NUDT19	chr19:32693427:C:A	IAV	CD8T	-0.00157659170638067	0.0479708468269971	0.623333921027606
NUDT19	chr19:32693427:C:A	IAV	monocyte	-0.0139118143731435	0.0628367882655265	0.567312679243853
NUDT19	chr19:32693427:C:A	IAV	B	-0.00229029969526622	0.0534308889355795	0.623146603530392
NUDT19	chr19:32693427:C:A	IAV	CD4T	-0.0127750426759612	0.0671849421880486	0.579225857857889
NUDT19	chr19:32693427:C:A	LPS	NK	-0.00419679345021074	0.0561428595589531	0.607401469789127
NUDT19	chr19:32693427:C:A	LPS	CD8T	-0.0107506999233504	0.0565754821140582	0.574644182533513
NUDT19	chr19:32693427:C:A	LPS	monocyte	-0.0397044157713997	0.0978986101446779	0.479619278460783
NUDT19	chr19:32693427:C:A	LPS	B	0.00419673864621008	0.0626665994194864	0.622265144364259
NUDT19	chr19:32693427:C:A	LPS	CD4T	-0.0173129981204831	0.0752342672723043	0.561885190249771
NUDT19	chr19:32693427:C:A	Tcruzi	NK	0.00617199173472706	0.0600342516670746	0.615385726235173
NUDT19	chr19:32693427:C:A	Tcruzi	CD8T	-0.00584681950464255	0.0607633145271077	0.604607608688495
NUDT19	chr19:32693427:C:A	Tcruzi	monocyte	-0.0157859644190674	0.0731771876365949	0.564753330172636
NUDT19	chr19:32693427:C:A	Tcruzi	B	-0.000848916683197172	0.0586501930113477	0.62940356201194
NUDT19	chr19:32693427:C:A	Tcruzi	CD4T	-0.0163632834754897	0.0754676430752089	0.57048345744973
NUDT19	chr19:32693637:G:A	NI	NK	-0.0474513912883265	0.0805414614902615	0.38737429064222
NUDT19	chr19:32693637:G:A	NI	CD8T	-0.0623591539902335	0.0945730872549015	0.363612460594054
NUDT19	chr19:32693637:G:A	NI	monocyte	-0.0569969416896006	0.100730374347005	0.380918829058487
NUDT19	chr19:32693637:G:A	NI	B	-0.0261083945022284	0.0766679215544895	0.476155602075038
NUDT19	chr19:32693637:G:A	NI	CD4T	-0.0676043513920077	0.108956251866954	0.374135123978737
NUDT19	chr19:32693637:G:A	IAV	NK	-0.0498173468504601	0.0801308862579987	0.371707622468404
NUDT19	chr19:32693637:G:A	IAV	CD8T	-0.0408148614318608	0.0690903838603041	0.386149752959966
NUDT19	chr19:32693637:G:A	IAV	monocyte	-0.0678906580675772	0.121051521116913	0.361632354397208
NUDT19	chr19:32693637:G:A	IAV	B	-0.0222979227527118	0.0671665757322095	0.477973686434193
NUDT19	chr19:32693637:G:A	IAV	CD4T	-0.0495467331613624	0.0879032761334395	0.400473531774872
NUDT19	chr19:32693637:G:A	LPS	NK	-0.0581036133735281	0.0894327146938598	0.356996531798318
NUDT19	chr19:32693637:G:A	LPS	CD8T	-0.0491588225671851	0.0787877702601367	0.373065101362397
NUDT19	chr19:32693637:G:A	LPS	monocyte	-0.0381595218924279	0.0922414856434382	0.44283691974102
NUDT19	chr19:32693637:G:A	LPS	B	-0.0305918316543502	0.077653555528733	0.455726614111113
NUDT19	chr19:32693637:G:A	LPS	CD4T	-0.059096435559889	0.0989818038826313	0.386051616230224
NUDT19	chr19:32693637:G:A	Tcruzi	NK	-0.0564490673454956	0.0894510466965174	0.367604883307387
NUDT19	chr19:32693637:G:A	Tcruzi	CD8T	-0.0540236825477579	0.0863645934834137	0.37647445455284
NUDT19	chr19:32693637:G:A	Tcruzi	monocyte	-0.0342244348620421	0.088169253874621	0.456184277337971
NUDT19	chr19:32693637:G:A	Tcruzi	B	-0.0179076993123707	0.07232261775493	0.501237747501571
NUDT19	chr19:32693637:G:A	Tcruzi	CD4T	-0.0587761286477047	0.09927146414571	0.390574980084072
NUDT19	chr19:32708283:C:T	NI	NK	-0.0240884111049096	0.0784202935193641	0.453540038639128
NUDT19	chr19:32708283:C:T	NI	CD8T	-0.072800503156849	0.104371123619954	0.322609676525205
NUDT19	chr19:32708283:C:T	NI	monocyte	-0.0680197391752444	0.111172450558721	0.340722590990622
NUDT19	chr19:32708283:C:T	NI	B	-0.0574072304578689	0.0964294138289274	0.357415273813732
NUDT19	chr19:32708283:C:T	NI	CD4T	-0.109234926766456	0.140519854057791	0.28654131802912
NUDT19	chr19:32708283:C:T	IAV	NK	-0.0217847560729363	0.0729106846801319	0.455118284181329
NUDT19	chr19:32708283:C:T	IAV	CD8T	-0.0294325041488249	0.0691638649726518	0.412768784825957
NUDT19	chr19:32708283:C:T	IAV	monocyte	-0.0710840606509282	0.103914264224761	0.322771464775206
NUDT19	chr19:32708283:C:T	IAV	B	-0.0584665350877962	0.0900881802458859	0.334680820821153
NUDT19	chr19:32708283:C:T	IAV	CD4T	-0.0921061956829286	0.119283806832318	0.292418294875953
NUDT19	chr19:32708283:C:T	LPS	NK	-0.0252309630324784	0.078727291124225	0.445436044618801
NUDT19	chr19:32708283:C:T	LPS	CD8T	-0.0454550023896954	0.0813213928356588	0.36802629871971
NUDT19	chr19:32708283:C:T	LPS	monocyte	-0.0887553208378767	0.127122587025576	0.308984554983393
NUDT19	chr19:32708283:C:T	LPS	B	-0.0597901238550243	0.0971340798480735	0.347357038110054
NUDT19	chr19:32708283:C:T	LPS	CD4T	-0.101757577984731	0.130575176808401	0.288754020301011
NUDT19	chr19:32708283:C:T	Tcruzi	NK	-0.0134031624738675	0.0827079238837201	0.492759491744273
NUDT19	chr19:32708283:C:T	Tcruzi	CD8T	-0.0648466215349366	0.0975189673368519	0.333430712309269
NUDT19	chr19:32708283:C:T	Tcruzi	monocyte	-0.0910338628348384	0.127096017173738	0.305901352824899
NUDT19	chr19:32708283:C:T	Tcruzi	B	-0.0637721514504188	0.0983182317174716	0.334614023141129
NUDT19	chr19:32708283:C:T	Tcruzi	CD4T	-0.105565363062709	0.135253502509766	0.288176981454065
NUDT19	chr19:32725319:T:C	NI	NK	-0.0959247315969561	0.0472750809525839	0.0149819407306221
NUDT19	chr19:32725319:T:C	NI	CD8T	-0.116132466817881	0.0463906309602954	0.00601444142535568
NUDT19	chr19:32725319:T:C	NI	monocyte	0.0418531218906733	0.0529365714868522	0.216368785389317
NUDT19	chr19:32725319:T:C	NI	B	-0.0770881171099689	0.0493461043270694	0.052688896811129
NUDT19	chr19:32725319:T:C	NI	CD4T	-0.193585869743484	0.0611293733587658	0.000514255418525456
NUDT19	chr19:32725319:T:C	IAV	NK	-0.0687856671597758	0.0429080273724334	0.0494549923834674
NUDT19	chr19:32725319:T:C	IAV	CD8T	-0.0637526587073266	0.0399422636791508	0.0530654423131705
NUDT19	chr19:32725319:T:C	IAV	monocyte	0.0227118542281899	0.0472795753432644	0.317653532395856
NUDT19	chr19:32725319:T:C	IAV	B	-0.0598022395918366	0.0448600676113079	0.0831423220682
NUDT19	chr19:32725319:T:C	IAV	CD4T	-0.136953056673716	0.0498750253478081	0.00206183212601729
NUDT19	chr19:32725319:T:C	LPS	NK	-0.0825945458396281	0.0453154784565273	0.0298345527546513
NUDT19	chr19:32725319:T:C	LPS	CD8T	-0.0952786319731663	0.0426407379317563	0.0113749920753572
NUDT19	chr19:32725319:T:C	LPS	monocyte	0.0179199628443243	0.0541435529616233	0.371928520749025
NUDT19	chr19:32725319:T:C	LPS	B	-0.0705985134930693	0.0486411103668884	0.0675378695477612
NUDT19	chr19:32725319:T:C	LPS	CD4T	-0.125037144618346	0.0502604042544008	0.00735919445222988
NUDT19	chr19:32725319:T:C	Tcruzi	NK	-0.0935000462364456	0.0483374146404684	0.0203871333478995
NUDT19	chr19:32725319:T:C	Tcruzi	CD8T	-0.117189161191181	0.0457379782256399	0.00441499132238843
NUDT19	chr19:32725319:T:C	Tcruzi	monocyte	0.0439333067011834	0.0539506575678526	0.208276955573534
NUDT19	chr19:32725319:T:C	Tcruzi	B	-0.0515749128744702	0.0467941433638486	0.129107562044532
NUDT19	chr19:32725319:T:C	Tcruzi	CD4T	-0.17081327746772	0.054838367489805	0.000765249570282345
NUDT19	chr19:32780355:G:A	NI	NK	0.0203944382319042	0.059110567889275	0.490335219282531
NUDT19	chr19:32780355:G:A	NI	CD8T	0.0175888783595255	0.0622933797859276	0.509852815449436
NUDT19	chr19:32780355:G:A	NI	monocyte	-0.0681131478015479	0.0970649968882415	0.331284033349019
NUDT19	chr19:32780355:G:A	NI	B	0.0250228180693079	0.0681480317487375	0.486644760326801
NUDT19	chr19:32780355:G:A	NI	CD4T	0.0259261199179102	0.0773952379180659	0.488199716391327
NUDT19	chr19:32780355:G:A	IAV	NK	0.0151377469918075	0.0537564190197557	0.511213364096018
NUDT19	chr19:32780355:G:A	IAV	CD8T	0.0154512919681059	0.049845808039597	0.500791477438938
NUDT19	chr19:32780355:G:A	IAV	monocyte	-0.0309752107923914	0.0669672049201669	0.438539227471189
NUDT19	chr19:32780355:G:A	IAV	B	0.0119055408264171	0.0552402224860926	0.536075584493751
NUDT19	chr19:32780355:G:A	IAV	CD4T	0.0189561092032476	0.0654174043868013	0.509425155031504
NUDT19	chr19:32780355:G:A	LPS	NK	0.0223399800802929	0.0605150636522878	0.480131307661812
NUDT19	chr19:32780355:G:A	LPS	CD8T	0.011978520417338	0.0542477871086694	0.525393419212609
NUDT19	chr19:32780355:G:A	LPS	monocyte	-0.0686447079350985	0.100424008173415	0.343990461613326
NUDT19	chr19:32780355:G:A	LPS	B	0.0121526288012187	0.0623660409812031	0.539479395282694
NUDT19	chr19:32780355:G:A	LPS	CD4T	0.0118239161667002	0.0695995837006307	0.542927221155811
NUDT19	chr19:32780355:G:A	Tcruzi	NK	0.0210523159629862	0.0610685006414333	0.489579542622983
NUDT19	chr19:32780355:G:A	Tcruzi	CD8T	0.0269916336011108	0.0643492825629822	0.464927526281477
NUDT19	chr19:32780355:G:A	Tcruzi	monocyte	-0.0636307533055133	0.0936859466499014	0.359080103993639
NUDT19	chr19:32780355:G:A	Tcruzi	B	0.00812987003514706	0.0588180433759221	0.557930054302729
NUDT19	chr19:32780355:G:A	Tcruzi	CD4T	0.0204537319996244	0.071162252670407	0.50856155039354
NUDT2	chr9:34235282:C:T	NI	NK	-0.0929728052986311	0.0446747622762302	0.0162318288442924
NUDT2	chr9:34235282:C:T	NI	CD8T	-0.152363653131855	0.0502517670239485	0.000544477453901515
NUDT2	chr9:34235282:C:T	NI	monocyte	-0.0791439968529084	0.0546826756531304	0.0712116528343414
NUDT2	chr9:34235282:C:T	NI	B	-0.112223380337498	0.0493231426988912	0.00868325226347577
NUDT2	chr9:34235282:C:T	NI	CD4T	-0.167735237418794	0.0556758250618263	0.000930274491947936
NUDT2	chr9:34235282:C:T	IAV	NK	-0.0704873039357103	0.042293401264269	0.0462382518214297
NUDT2	chr9:34235282:C:T	IAV	CD8T	-0.0934295032109302	0.0404210505151895	0.00740799484078902
NUDT2	chr9:34235282:C:T	IAV	monocyte	-0.0445236519988263	0.0488187837904741	0.173457815504137
NUDT2	chr9:34235282:C:T	IAV	B	-0.0927327389342789	0.0441410816291519	0.0137754339632247
NUDT2	chr9:34235282:C:T	IAV	CD4T	-0.141762879088421	0.0492776561396093	0.0014675442047517
NUDT2	chr9:34235282:C:T	LPS	NK	-0.0959597775989496	0.0449563434953853	0.0140360540204748
NUDT2	chr9:34235282:C:T	LPS	CD8T	-0.115494012882196	0.0428208554817419	0.00263113039215035
NUDT2	chr9:34235282:C:T	LPS	monocyte	-0.0777250390893038	0.0562922094629612	0.0792605876177596
NUDT2	chr9:34235282:C:T	LPS	B	-0.128574625954181	0.0516850409322583	0.00303233819782278
NUDT2	chr9:34235282:C:T	LPS	CD4T	-0.160578422319439	0.0530332941739887	0.00081965229798453
NUDT2	chr9:34235282:C:T	Tcruzi	NK	-0.103097730672063	0.0470126051407577	0.0106971662584124
NUDT2	chr9:34235282:C:T	Tcruzi	CD8T	-0.1369295966967	0.0464364106999785	0.00101543304026319
NUDT2	chr9:34235282:C:T	Tcruzi	monocyte	-0.0729095368174099	0.0533880484565635	0.0829958725501207
NUDT2	chr9:34235282:C:T	Tcruzi	B	-0.102589438400874	0.0466547073405253	0.0115023429197852
NUDT2	chr9:34235282:C:T	Tcruzi	CD4T	-0.165990196932148	0.0536483194872935	0.000625281834544134
NUDT2	chr9:34263391:T:A	NI	NK	0.618049459665479	0.0667315983405505	1.02799710330829e-19
NUDT2	chr9:34263391:T:A	NI	CD8T	0.931600036340618	0.0622991568988233	6.48652716584878e-48
NUDT2	chr9:34263391:T:A	NI	monocyte	0.914629682239382	0.0639004684931404	8.61413129555101e-46
NUDT2	chr9:34263391:T:A	NI	B	0.805636094536008	0.0650842644872184	2.05314260292238e-33
NUDT2	chr9:34263391:T:A	NI	CD4T	1.0926687874228	0.0585307447336287	3.73973817967224e-75
NUDT2	chr9:34263391:T:A	IAV	NK	0.530925624102279	0.0661884964819436	9.22298073197099e-15
NUDT2	chr9:34263391:T:A	IAV	CD8T	0.61379069817888	0.0673024911926044	9.51115886089146e-19
NUDT2	chr9:34263391:T:A	IAV	monocyte	0.647610868430283	0.0654700494636927	3.13725011288567e-22
NUDT2	chr9:34263391:T:A	IAV	B	0.632856619854228	0.0637463537441492	7.47657502584049e-22
NUDT2	chr9:34263391:T:A	IAV	CD4T	0.972644635453452	0.0607674266968572	6.42056354070913e-56
NUDT2	chr9:34263391:T:A	LPS	NK	0.624103222814781	0.0679426205789127	6.40004014833849e-19
NUDT2	chr9:34263391:T:A	LPS	CD8T	0.765016865495516	0.0630757473092164	1.80104015406021e-31
NUDT2	chr9:34263391:T:A	LPS	monocyte	0.808429726925177	0.0681499802272221	4.57652982802659e-32
NUDT2	chr9:34263391:T:A	LPS	B	0.831959858278739	0.0640493874321907	6.98720006844729e-37
NUDT2	chr9:34263391:T:A	LPS	CD4T	1.0134160257583	0.0578681481326375	3.53856719563093e-65
NUDT2	chr9:34263391:T:A	Tcruzi	NK	0.55586212187936	0.0722294939527215	1.66961205281367e-13
NUDT2	chr9:34263391:T:A	Tcruzi	CD8T	0.854893847271406	0.0612189308291267	6.35867326270112e-41
NUDT2	chr9:34263391:T:A	Tcruzi	monocyte	0.844534592876895	0.0652009662527649	3.16710676402965e-37
NUDT2	chr9:34263391:T:A	Tcruzi	B	0.817037506319512	0.0642181079823656	4.96292011840395e-36
NUDT2	chr9:34263391:T:A	Tcruzi	CD4T	0.958455618937355	0.0613590200968713	5.30059474100396e-50
NUDT2	chr9:34318254:T:C	NI	NK	-0.401886239626402	0.0915302829250939	1.04658932748025e-05
NUDT2	chr9:34318254:T:C	NI	CD8T	-0.606973606693729	0.0913553146886442	1.58575708120168e-10
NUDT2	chr9:34318254:T:C	NI	monocyte	-0.816462057094262	0.102037913831355	1.11022302462516e-15
NUDT2	chr9:34318254:T:C	NI	B	-0.700824292195984	0.0985244969578592	5.340172748447e-14
NUDT2	chr9:34318254:T:C	NI	CD4T	-0.768321087612281	0.0968002006114376	9.76996261670138e-15
NUDT2	chr9:34318254:T:C	IAV	NK	-0.40374909315676	0.0896843053413468	5.62364385270353e-06
NUDT2	chr9:34318254:T:C	IAV	CD8T	-0.358331679422052	0.0877178971637742	6.12616192450233e-05
NUDT2	chr9:34318254:T:C	IAV	monocyte	-0.619331973877223	0.0963389958826272	1.93613680643523e-10
NUDT2	chr9:34318254:T:C	IAV	B	-0.469083321392518	0.0891059904861725	2.26508897638311e-07
NUDT2	chr9:34318254:T:C	IAV	CD4T	-0.769805368903795	0.095189697603498	1.11022302462516e-16
NUDT2	chr9:34318254:T:C	LPS	NK	-0.393784400674834	0.0945784049622712	3.91904285101941e-05
NUDT2	chr9:34318254:T:C	LPS	CD8T	-0.550683493177901	0.0881025172404183	8.07874100949846e-10
NUDT2	chr9:34318254:T:C	LPS	monocyte	-0.807259758096161	0.107334630841425	1.38777878078145e-14
NUDT2	chr9:34318254:T:C	LPS	B	-0.617694115634477	0.095402427672196	1.47340251110961e-10
NUDT2	chr9:34318254:T:C	LPS	CD4T	-0.781184438429491	0.0930716196591234	2.22044604925031e-16
NUDT2	chr9:34318254:T:C	Tcruzi	NK	-0.428612959693175	0.0968784184946399	8.80597019914386e-06
NUDT2	chr9:34318254:T:C	Tcruzi	CD8T	-0.634994656752911	0.0893842683471882	1.90092386276319e-12
NUDT2	chr9:34318254:T:C	Tcruzi	monocyte	-0.777041475835871	0.101426356866369	2.48689957516035e-14
NUDT2	chr9:34318254:T:C	Tcruzi	B	-0.515818529675533	0.0929536824701514	8.21868010314475e-08
NUDT2	chr9:34318254:T:C	Tcruzi	CD4T	-0.70478054420513	0.0941034239212318	7.2730710343194e-13
NUDT2	chr9:34337450:G:A	NI	NK	-0.282284121242453	0.0718256019062451	5.90608638310064e-05
NUDT2	chr9:34337450:G:A	NI	CD8T	-0.374324211643308	0.0700138976203739	5.29044429931069e-07
NUDT2	chr9:34337450:G:A	NI	monocyte	-0.335903576575827	0.0823461530405318	3.49790674458728e-05
NUDT2	chr9:34337450:G:A	NI	B	-0.287790496549822	0.0748430563090333	0.000117213735294608
NUDT2	chr9:34337450:G:A	NI	CD4T	-0.518192195557425	0.0912222139643903	1.22901688826005e-11
NUDT2	chr9:34337450:G:A	IAV	NK	-0.277411620594823	0.0695965189364432	3.48087319694823e-05
NUDT2	chr9:34337450:G:A	IAV	CD8T	-0.253105307931087	0.0677258140047305	0.000160435933597491
NUDT2	chr9:34337450:G:A	IAV	monocyte	-0.282972421919836	0.0775642258739783	0.000116249729315787
NUDT2	chr9:34337450:G:A	IAV	B	-0.250555474553946	0.0719820130564383	0.000275825739093238
NUDT2	chr9:34337450:G:A	IAV	CD4T	-0.42433924597763	0.0754116403721442	1.48337155891909e-08
NUDT2	chr9:34337450:G:A	LPS	NK	-0.321553845995577	0.0720490593760548	3.87189886341677e-06
NUDT2	chr9:34337450:G:A	LPS	CD8T	-0.3555514323857	0.0672684675676068	1.02038203220189e-07
NUDT2	chr9:34337450:G:A	LPS	monocyte	-0.259332144879075	0.0875754112295847	0.00207787945308235
NUDT2	chr9:34337450:G:A	LPS	B	-0.302848426175799	0.0734846457429427	3.77398363239356e-05
NUDT2	chr9:34337450:G:A	LPS	CD4T	-0.481583837631703	0.0831019804091893	1.25824684005238e-10
NUDT2	chr9:34337450:G:A	Tcruzi	NK	-0.223690762656212	0.0797822423730378	0.00380098271395657
NUDT2	chr9:34337450:G:A	Tcruzi	CD8T	-0.362305737871647	0.0671679960688518	3.8116875289429e-07
NUDT2	chr9:34337450:G:A	Tcruzi	monocyte	-0.334525316298322	0.0810362555577527	2.05186170589844e-05
NUDT2	chr9:34337450:G:A	Tcruzi	B	-0.30707747227299	0.0720816088327341	1.18657704504255e-05
NUDT2	chr9:34337450:G:A	Tcruzi	CD4T	-0.45242742615305	0.0784720275135757	5.38273370320752e-09
NUDT2	chr9:34358953:G:A	NI	NK	-0.70827131112452	0.116517791990239	1.24299364714364e-05
NUDT2	chr9:34358953:G:A	NI	CD8T	-0.762572009538879	0.0961871901615708	4.00524724497586e-10
NUDT2	chr9:34358953:G:A	NI	monocyte	-0.743631121056463	0.0957366896737127	6.82971126875209e-07
NUDT2	chr9:34358953:G:A	NI	B	-0.735695840291163	0.0925071701072973	3.80805037614174e-07
NUDT2	chr9:34358953:G:A	NI	CD4T	-0.785426733264993	0.128043037007891	2.96740187977207e-10
NUDT2	chr9:34358953:G:A	IAV	NK	-0.712962027415253	0.108778048672926	1.65576557531466e-06
NUDT2	chr9:34358953:G:A	IAV	CD8T	-0.716189855498389	0.103156610281952	2.81029553184098e-07
NUDT2	chr9:34358953:G:A	IAV	monocyte	-0.697318493550577	0.134841814632833	0.000107749253526079
NUDT2	chr9:34358953:G:A	IAV	B	-0.723462871423046	0.0977110076852454	3.07430108370532e-07
NUDT2	chr9:34358953:G:A	IAV	CD4T	-0.769959223161146	0.104787072392206	2.12658557430245e-10
NUDT2	chr9:34358953:G:A	LPS	NK	-0.715823252123841	0.106456792884934	3.44222044634801e-06
NUDT2	chr9:34358953:G:A	LPS	CD8T	-0.736101203495161	0.0864535560865927	1.41878757631275e-08
NUDT2	chr9:34358953:G:A	LPS	monocyte	-0.719499697326845	0.111286056973258	4.56089288702888e-05
NUDT2	chr9:34358953:G:A	LPS	B	-0.739662067252399	0.0903381806131569	1.06619467032942e-07
NUDT2	chr9:34358953:G:A	LPS	CD4T	-0.788922501066707	0.131758556454575	7.90323362309664e-12
NUDT2	chr9:34358953:G:A	Tcruzi	NK	-0.721264672318055	0.101233405198327	1.76987129463235e-06
NUDT2	chr9:34358953:G:A	Tcruzi	CD8T	-0.754504388551195	0.0885407591497547	4.84650541920928e-10
NUDT2	chr9:34358953:G:A	Tcruzi	monocyte	-0.727563398315705	0.100074115117751	4.27188802065714e-06
NUDT2	chr9:34358953:G:A	Tcruzi	B	-0.732299334533474	0.0919065242220876	1.68968713132323e-07
NUDT2	chr9:34358953:G:A	Tcruzi	CD4T	-0.782116338235703	0.120951341949684	3.37045946707804e-11
NUDT2	chr9:34411114:A:G	NI	NK	0.00709378413031518	0.0378919815250903	0.618629152761539
NUDT2	chr9:34411114:A:G	NI	CD8T	-0.00258045246189281	0.0404561117353148	0.651911395156176
NUDT2	chr9:34411114:A:G	NI	monocyte	0.0207039031983423	0.0552146068168386	0.517811586633937
NUDT2	chr9:34411114:A:G	NI	B	-0.00869728434694252	0.041729650801592	0.610377346659716
NUDT2	chr9:34411114:A:G	NI	CD4T	-0.0131837954802253	0.0522889784540018	0.586076958474223
NUDT2	chr9:34411114:A:G	IAV	NK	0.0115051469249377	0.0383552440518755	0.583311914848906
NUDT2	chr9:34411114:A:G	IAV	CD8T	0.00128098919115839	0.0316231117591353	0.660914657822901
NUDT2	chr9:34411114:A:G	IAV	monocyte	0.0147035047463817	0.0443636769138224	0.568174528555035
NUDT2	chr9:34411114:A:G	IAV	B	0.000246269353915932	0.0349030718120425	0.669575913548206
NUDT2	chr9:34411114:A:G	IAV	CD4T	-0.00554779072864728	0.0426351600201174	0.632157931677086
NUDT2	chr9:34411114:A:G	LPS	NK	0.00689448885256581	0.0381874640652367	0.614920461185909
NUDT2	chr9:34411114:A:G	LPS	CD8T	0.000784335608683711	0.035584606301244	0.661706239982116
NUDT2	chr9:34411114:A:G	LPS	monocyte	0.0122063809119412	0.0513831224620805	0.581183617018706
NUDT2	chr9:34411114:A:G	LPS	B	-0.00844307972645153	0.0415025158752456	0.606620796094977
NUDT2	chr9:34411114:A:G	LPS	CD4T	-0.00630647985218046	0.0465594258599129	0.625146317410175
NUDT2	chr9:34411114:A:G	Tcruzi	NK	0.00566840971297353	0.0385003439518105	0.627925305750266
NUDT2	chr9:34411114:A:G	Tcruzi	CD8T	-0.0036864443339043	0.0391025876382398	0.641308236442323
NUDT2	chr9:34411114:A:G	Tcruzi	monocyte	0.0134261556208211	0.0493655367756028	0.581022884676441
NUDT2	chr9:34411114:A:G	Tcruzi	B	-0.0095558518097823	0.04037743116264	0.599648194420222
NUDT2	chr9:34411114:A:G	Tcruzi	CD4T	-0.0109735980801729	0.0483049853504587	0.602148072587299
NUDT4	chr12:93286323:T:G	NI	NK	-0.0132575757214509	0.0570577491780424	0.492104957181629
NUDT4	chr12:93286323:T:G	NI	CD8T	-0.0270943604374578	0.0603636537459805	0.425593772515133
NUDT4	chr12:93286323:T:G	NI	monocyte	-0.0231804466638774	0.0743151330475412	0.467073608114104
NUDT4	chr12:93286323:T:G	NI	B	0.0293652536822445	0.0668552416833206	0.456536076913791
NUDT4	chr12:93286323:T:G	NI	CD4T	-0.0451927883444429	0.0742102582278483	0.373850585017236
NUDT4	chr12:93286323:T:G	IAV	NK	-0.0359861700935915	0.0618260100089842	0.381803117078861
NUDT4	chr12:93286323:T:G	IAV	CD8T	-0.0508535480223143	0.0727345093061372	0.322173821575217
NUDT4	chr12:93286323:T:G	IAV	monocyte	-0.0337683606958759	0.0705686190013827	0.426370070445693
NUDT4	chr12:93286323:T:G	IAV	B	0.0352207301833011	0.068770001307963	0.424567648794817
NUDT4	chr12:93286323:T:G	IAV	CD4T	-0.0474740352642309	0.0693906231825177	0.35200263770684
NUDT4	chr12:93286323:T:G	LPS	NK	-0.0344763408517475	0.0627763561917686	0.392422790310281
NUDT4	chr12:93286323:T:G	LPS	CD8T	-0.0332831229025395	0.0576860520995963	0.382405923828348
NUDT4	chr12:93286323:T:G	LPS	monocyte	-0.00599870172935818	0.0737019153612385	0.543242111393061
NUDT4	chr12:93286323:T:G	LPS	B	0.0190022755950632	0.059271416988004	0.494822936763436
NUDT4	chr12:93286323:T:G	LPS	CD4T	-0.0491727498167314	0.0730643967070685	0.354805796413577
NUDT4	chr12:93286323:T:G	Tcruzi	NK	-0.0259514107399154	0.0604106692199307	0.433091262770222
NUDT4	chr12:93286323:T:G	Tcruzi	CD8T	-0.0443614236353157	0.0661841392413409	0.353449381623854
NUDT4	chr12:93286323:T:G	Tcruzi	monocyte	-0.0272960991451724	0.0739695729034204	0.461456122651632
NUDT4	chr12:93286323:T:G	Tcruzi	B	0.017345180786169	0.0576940940536667	0.502770951718531
NUDT4	chr12:93286323:T:G	Tcruzi	CD4T	-0.0442864493524118	0.071450453389281	0.37411935048204
NUDT4	chr12:93287028:C:T	NI	NK	-0.0646338041347405	0.0531654257211456	0.118105696382846
NUDT4	chr12:93287028:C:T	NI	CD8T	-0.10546776071157	0.0635368586870642	0.0610309146480329
NUDT4	chr12:93287028:C:T	NI	monocyte	0.0226567498825547	0.0625835850222658	0.39696078091829
NUDT4	chr12:93287028:C:T	NI	B	0.0144117659424034	0.0493188035813617	0.43218407250436
NUDT4	chr12:93287028:C:T	NI	CD4T	-0.0867254358760775	0.0590625929466996	0.0894396328159707
NUDT4	chr12:93287028:C:T	IAV	NK	-0.0342238277322315	0.0450268831087846	0.230965121141856
NUDT4	chr12:93287028:C:T	IAV	CD8T	-0.0459329150815453	0.0429808409397427	0.151251176284308
NUDT4	chr12:93287028:C:T	IAV	monocyte	0.000394476032603154	0.0513047351844651	0.514994989281064
NUDT4	chr12:93287028:C:T	IAV	B	-0.0180182809961199	0.0436389605277067	0.361998252275124
NUDT4	chr12:93287028:C:T	IAV	CD4T	-0.0790375946154556	0.0532094726749618	0.0853288326945801
NUDT4	chr12:93287028:C:T	LPS	NK	-0.0554237141406949	0.0501082054011195	0.142679857812302
NUDT4	chr12:93287028:C:T	LPS	CD8T	-0.0851708856466982	0.0551042939634957	0.0667681178170159
NUDT4	chr12:93287028:C:T	LPS	monocyte	-0.0319930043461188	0.0626485661478763	0.328252012485648
NUDT4	chr12:93287028:C:T	LPS	B	0.00477122558783285	0.0457605035675779	0.499397096884475
NUDT4	chr12:93287028:C:T	LPS	CD4T	-0.0945609050444373	0.0589030647394263	0.0704812060424882
NUDT4	chr12:93287028:C:T	Tcruzi	NK	-0.0372020683671906	0.0497819787665911	0.233612287844337
NUDT4	chr12:93287028:C:T	Tcruzi	CD8T	-0.083739686285481	0.0534529483236587	0.073461126618267
NUDT4	chr12:93287028:C:T	Tcruzi	monocyte	0.00936379622016488	0.0586899633720538	0.474318810269161
NUDT4	chr12:93287028:C:T	Tcruzi	B	0.0203379711948746	0.0492968507827383	0.387934227099612
NUDT4	chr12:93287028:C:T	Tcruzi	CD4T	-0.093401681744436	0.0597968115458336	0.0764551907283847
NUDT4	chr12:93298546:G:C	NI	NK	-0.0504272225981817	0.0502942968149815	0.152257139435452
NUDT4	chr12:93298546:G:C	NI	CD8T	-0.0373056444079059	0.0507599956953331	0.221686309619638
NUDT4	chr12:93298546:G:C	NI	monocyte	-0.142327825249659	0.0733374549138672	0.0224634988338031
NUDT4	chr12:93298546:G:C	NI	B	-0.0514169171415871	0.049575119646068	0.147766971741987
NUDT4	chr12:93298546:G:C	NI	CD4T	-0.059849544434643	0.0570140696997391	0.147333747527915
NUDT4	chr12:93298546:G:C	IAV	NK	-0.0467033750416959	0.0471329295515036	0.154334276102571
NUDT4	chr12:93298546:G:C	IAV	CD8T	-0.0260646916354859	0.0443122749082956	0.258312526574126
NUDT4	chr12:93298546:G:C	IAV	monocyte	-0.0927921015414465	0.0579538084607542	0.0517580226642832
NUDT4	chr12:93298546:G:C	IAV	B	-0.0308226007400314	0.046151016114397	0.238937280151396
NUDT4	chr12:93298546:G:C	IAV	CD4T	-0.120944924965307	0.060620733939049	0.0208826805607112
NUDT4	chr12:93298546:G:C	LPS	NK	-0.0603478490161134	0.0507146043161926	0.109730198451973
NUDT4	chr12:93298546:G:C	LPS	CD8T	-0.0601655167094484	0.0466236429520631	0.0925470147233128
NUDT4	chr12:93298546:G:C	LPS	monocyte	-0.140189409848022	0.0746184253012017	0.0240396894768982
NUDT4	chr12:93298546:G:C	LPS	B	-0.0745074621511232	0.0500500763998849	0.0633579890114079
NUDT4	chr12:93298546:G:C	LPS	CD4T	-0.116213517627694	0.0589358657486397	0.0236467593128256
NUDT4	chr12:93298546:G:C	Tcruzi	NK	-0.0549165975329873	0.0524032362216076	0.140829401586789
NUDT4	chr12:93298546:G:C	Tcruzi	CD8T	-0.0492640914443018	0.0474733876189396	0.148197236172277
NUDT4	chr12:93298546:G:C	Tcruzi	monocyte	-0.131173370059697	0.0698822849099923	0.0276537383261111
NUDT4	chr12:93298546:G:C	Tcruzi	B	-0.0469674650840774	0.0475975266826321	0.158661796031251
NUDT4	chr12:93298546:G:C	Tcruzi	CD4T	-0.0822824636546165	0.0551057811622485	0.0690069875800751
NUDT4	chr12:93302665:G:A	NI	NK	-0.00472081076914557	0.0728967290687029	0.596371522789342
NUDT4	chr12:93302665:G:A	NI	CD8T	-0.00259515977468672	0.0810269567429809	0.606685896636195
NUDT4	chr12:93302665:G:A	NI	monocyte	0.074164627251038	0.140937436405146	0.393103371913975
NUDT4	chr12:93302665:G:A	NI	B	0.030770969056614	0.0886961748437757	0.498721152642931
NUDT4	chr12:93302665:G:A	NI	CD4T	0.0115642485933572	0.0985897211675269	0.567127814734509
NUDT4	chr12:93302665:G:A	IAV	NK	-0.00863004702187427	0.0691992770808362	0.579822013240472
NUDT4	chr12:93302665:G:A	IAV	CD8T	-0.00862869306958948	0.0638333541578092	0.576643497576524
NUDT4	chr12:93302665:G:A	IAV	monocyte	0.0501874254360298	0.105155873950323	0.440393315205382
NUDT4	chr12:93302665:G:A	IAV	B	0.00891603747423204	0.0676650679149944	0.564639184991268
NUDT4	chr12:93302665:G:A	IAV	CD4T	0.00616177734719408	0.0826255846728931	0.586076846638003
NUDT4	chr12:93302665:G:A	LPS	NK	-0.0101945605991623	0.0756856866454843	0.572921150076846
NUDT4	chr12:93302665:G:A	LPS	CD8T	-0.00769173363662396	0.0722930276120002	0.581711415919769
NUDT4	chr12:93302665:G:A	LPS	monocyte	0.0540266527209297	0.120410820054812	0.443337701132229
NUDT4	chr12:93302665:G:A	LPS	B	0.0162113439228651	0.0789544884133923	0.540690618149408
NUDT4	chr12:93302665:G:A	LPS	CD4T	-0.000156025274685349	0.0914115041631876	0.603511094910344
NUDT4	chr12:93302665:G:A	Tcruzi	NK	-0.00753965682438954	0.0762862417302619	0.585740912402334
NUDT4	chr12:93302665:G:A	Tcruzi	CD8T	-0.00559409708924407	0.0787141249732054	0.594595975423738
NUDT4	chr12:93302665:G:A	Tcruzi	monocyte	0.0638607158830654	0.128114924602554	0.426982152222003
NUDT4	chr12:93302665:G:A	Tcruzi	B	0.019554572980728	0.0775044674632829	0.528470904453416
NUDT4	chr12:93302665:G:A	Tcruzi	CD4T	0.000753223572154149	0.0924855706630744	0.603207638544225
NUDT4	chr12:93326279:G:A	NI	NK	0.0802747863845541	0.0613129545683798	0.0900031084707298
NUDT4	chr12:93326279:G:A	NI	CD8T	0.0809829596965156	0.0576250181746766	0.0804047045905211
NUDT4	chr12:93326279:G:A	NI	monocyte	-0.0875882005143444	0.0734366909790755	0.119731620223513
NUDT4	chr12:93326279:G:A	NI	B	0.0126362258980634	0.0543964215339395	0.406426271965618
NUDT4	chr12:93326279:G:A	NI	CD4T	0.0760643910114737	0.0606174976611114	0.109931273267559
NUDT4	chr12:93326279:G:A	IAV	NK	0.0586062480629518	0.0555684641385768	0.142933116580169
NUDT4	chr12:93326279:G:A	IAV	CD8T	0.031646002707854	0.052120730202906	0.258837533158023
NUDT4	chr12:93326279:G:A	IAV	monocyte	-0.12996111322436	0.0827926428372348	0.0506992655299121
NUDT4	chr12:93326279:G:A	IAV	B	-0.0601347342791547	0.0665129405386234	0.195515327737102
NUDT4	chr12:93326279:G:A	IAV	CD4T	0.0745356778392708	0.0557770935202429	0.0929426045008866
NUDT4	chr12:93326279:G:A	LPS	NK	0.091698007536646	0.0637137919438548	0.0652515782995517
NUDT4	chr12:93326279:G:A	LPS	CD8T	0.0726443782454154	0.0549488145095763	0.0873319408778946
NUDT4	chr12:93326279:G:A	LPS	monocyte	-0.0306749816288639	0.072076979195527	0.333029249423672
NUDT4	chr12:93326279:G:A	LPS	B	0.0631095927865815	0.0570727308427625	0.133102275717604
NUDT4	chr12:93326279:G:A	LPS	CD4T	0.0931239696719608	0.0594658975598939	0.0594291000826352
NUDT4	chr12:93326279:G:A	Tcruzi	NK	0.0500233845766869	0.0595973052021309	0.197228961886691
NUDT4	chr12:93326279:G:A	Tcruzi	CD8T	0.0516497222488099	0.0531345692212927	0.166498392022501
NUDT4	chr12:93326279:G:A	Tcruzi	monocyte	-0.111744679894171	0.0793135844832684	0.0784961106632399
NUDT4	chr12:93326279:G:A	Tcruzi	B	0.0299535001341592	0.0530493508803416	0.291790358721049
NUDT4	chr12:93326279:G:A	Tcruzi	CD4T	0.0813492183287636	0.0602643293061751	0.0920380423280447
NUDT4	chr12:93327321:C:G	NI	NK	0.0409908197945518	0.0596275533822516	0.33825364099956
NUDT4	chr12:93327321:C:G	NI	CD8T	0.0451788290887166	0.061069385718732	0.325043075914961
NUDT4	chr12:93327321:C:G	NI	monocyte	-0.047174340218478	0.0795091665115289	0.36875846773483
NUDT4	chr12:93327321:C:G	NI	B	0.00779856483700314	0.0515044061018009	0.52851145968373
NUDT4	chr12:93327321:C:G	NI	CD4T	0.0432359838059149	0.0665687378498947	0.352673659985411
NUDT4	chr12:93327321:C:G	IAV	NK	0.0355713773213926	0.054718938234692	0.350695979679796
NUDT4	chr12:93327321:C:G	IAV	CD8T	0.0244477254708416	0.0463956206730148	0.388906518670757
NUDT4	chr12:93327321:C:G	IAV	monocyte	-0.049407868370072	0.0752312777682565	0.354855121234135
NUDT4	chr12:93327321:C:G	IAV	B	-0.0203951755260326	0.0552803948755436	0.480648292387492
NUDT4	chr12:93327321:C:G	IAV	CD4T	0.0465685272633219	0.0628151363984983	0.325363349879558
NUDT4	chr12:93327321:C:G	LPS	NK	0.0554684906934128	0.0698603470729916	0.287970114556731
NUDT4	chr12:93327321:C:G	LPS	CD8T	0.0374719277337531	0.0537056343755081	0.330039701801338
NUDT4	chr12:93327321:C:G	LPS	monocyte	-0.0243964228343731	0.0710137209688225	0.459829233787639
NUDT4	chr12:93327321:C:G	LPS	B	0.0157994730837443	0.0514918281759228	0.473217863103549
NUDT4	chr12:93327321:C:G	LPS	CD4T	0.0445733934530465	0.0638270401545373	0.335340834680999
NUDT4	chr12:93327321:C:G	Tcruzi	NK	0.0384496284924753	0.0595270688786248	0.351950763112501
NUDT4	chr12:93327321:C:G	Tcruzi	CD8T	0.0333687744649236	0.0539763825654542	0.363654971560828
NUDT4	chr12:93327321:C:G	Tcruzi	monocyte	-0.0520310339808991	0.0812000708310003	0.361706419667103
NUDT4	chr12:93327321:C:G	Tcruzi	B	-0.000169106973288232	0.0493442602360728	0.575578310704559
NUDT4	chr12:93327321:C:G	Tcruzi	CD4T	0.0367112211080022	0.0619303843703418	0.374174966215677
NUDT4	chr12:93354145:T:C	NI	NK	0.00445230583733875	0.0306272859829751	0.584697660385486
NUDT4	chr12:93354145:T:C	NI	CD8T	0.000466718519013689	0.0312719730787316	0.62617353202903
NUDT4	chr12:93354145:T:C	NI	monocyte	0.0649696373792615	0.0659910735324627	0.261095198120907
NUDT4	chr12:93354145:T:C	NI	B	0.0119051215896237	0.0326619252310635	0.516329182327114
NUDT4	chr12:93354145:T:C	NI	CD4T	0.00298200338007764	0.0364177847763319	0.602569431961958
NUDT4	chr12:93354145:T:C	IAV	NK	0.00515372395484864	0.0289699769906818	0.574707701408105
NUDT4	chr12:93354145:T:C	IAV	CD8T	-0.00152845829278604	0.0267985441789519	0.630681627437922
NUDT4	chr12:93354145:T:C	IAV	monocyte	0.041648403692944	0.0493910228494946	0.343208454210825
NUDT4	chr12:93354145:T:C	IAV	B	0.003408528497397	0.0281717433015498	0.589862918442565
NUDT4	chr12:93354145:T:C	IAV	CD4T	-0.00300708218294225	0.0318923866816845	0.616005467462943
NUDT4	chr12:93354145:T:C	LPS	NK	0.00450539869026649	0.0308526047671082	0.580638390807188
NUDT4	chr12:93354145:T:C	LPS	CD8T	0.00346450373899433	0.0284709215423721	0.590107433802364
NUDT4	chr12:93354145:T:C	LPS	monocyte	0.0287493801286305	0.0479541360273099	0.406157301089907
NUDT4	chr12:93354145:T:C	LPS	B	0.00367739275523226	0.0303971939305087	0.58700577252202
NUDT4	chr12:93354145:T:C	LPS	CD4T	-0.00516755144767767	0.034748147063388	0.59387902261862
NUDT4	chr12:93354145:T:C	Tcruzi	NK	0.0119604483481444	0.033479356609169	0.517121291207751
NUDT4	chr12:93354145:T:C	Tcruzi	CD8T	0.0056088720236626	0.0302044647803953	0.573204754336212
NUDT4	chr12:93354145:T:C	Tcruzi	monocyte	0.0593118653837458	0.0644005024878881	0.309821501584201
NUDT4	chr12:93354145:T:C	Tcruzi	B	0.00369474137168249	0.0298673182084347	0.586434791580544
NUDT4	chr12:93354145:T:C	Tcruzi	CD4T	0.00202213715195898	0.0346090905472961	0.613654663322231
NUDT4	chr12:93355757:A:C	NI	NK	-0.0182825596288614	0.0475272879123968	0.504810767794175
NUDT4	chr12:93355757:A:C	NI	CD8T	-0.0319643931296457	0.057632005998498	0.448793414532756
NUDT4	chr12:93355757:A:C	NI	monocyte	-0.0239661682381254	0.0647400277752295	0.489238049982529
NUDT4	chr12:93355757:A:C	NI	B	-0.0240544439561224	0.0523152358034703	0.481779961298701
NUDT4	chr12:93355757:A:C	NI	CD4T	-0.0302983024129051	0.0644001238067299	0.470152755498201
NUDT4	chr12:93355757:A:C	IAV	NK	-0.0196037634067536	0.0455886500932747	0.490121661400126
NUDT4	chr12:93355757:A:C	IAV	CD8T	-0.0193054427374949	0.0422783531831713	0.480368651563896
NUDT4	chr12:93355757:A:C	IAV	monocyte	-0.0205779172512403	0.0555002952967532	0.51313016808617
NUDT4	chr12:93355757:A:C	IAV	B	-0.0212985062063824	0.0463061658472707	0.480621150027322
NUDT4	chr12:93355757:A:C	IAV	CD4T	-0.0293704373998851	0.0565451148780353	0.461863323260289
NUDT4	chr12:93355757:A:C	LPS	NK	-0.0204946988403605	0.0485637498527724	0.488351433762642
NUDT4	chr12:93355757:A:C	LPS	CD8T	-0.0225786278370097	0.0473011520351807	0.469991760400962
NUDT4	chr12:93355757:A:C	LPS	monocyte	0.00454709869234699	0.0741500760447181	0.610148078636619
NUDT4	chr12:93355757:A:C	LPS	B	-0.0302896880156051	0.0559154001028024	0.448030284694811
NUDT4	chr12:93355757:A:C	LPS	CD4T	-0.0349125761269647	0.0634759185164273	0.447601462805921
NUDT4	chr12:93355757:A:C	Tcruzi	NK	-0.0239772934858427	0.0518703717565319	0.478006518674601
NUDT4	chr12:93355757:A:C	Tcruzi	CD8T	-0.0247115521978826	0.0513674854268794	0.472771497187224
NUDT4	chr12:93355757:A:C	Tcruzi	monocyte	-0.0189912491828988	0.0606452827677834	0.527792710471894
NUDT4	chr12:93355757:A:C	Tcruzi	B	-0.0145603433024066	0.0469737704957325	0.523813745308027
NUDT4	chr12:93355757:A:C	Tcruzi	CD4T	-0.0350926843000158	0.0643386979186668	0.451924462482757
NUDT4	chr12:93372046:A:G	NI	NK	-0.0382304251758381	0.0453143101970026	0.222341957043287
NUDT4	chr12:93372046:A:G	NI	CD8T	-0.0583194558556421	0.0466466414817535	0.125781383097622
NUDT4	chr12:93372046:A:G	NI	monocyte	0.114596019510718	0.0717664436475898	0.0614382127659548
NUDT4	chr12:93372046:A:G	NI	B	-0.00851946429361534	0.0415662840970804	0.448037824128831
NUDT4	chr12:93372046:A:G	NI	CD4T	-0.0764857794887182	0.0525887504224554	0.0969161978666387
NUDT4	chr12:93372046:A:G	IAV	NK	-0.00175413939569203	0.0412945816641674	0.488890345974728
NUDT4	chr12:93372046:A:G	IAV	CD8T	-0.0049457093541868	0.0393688135500696	0.447367917879248
NUDT4	chr12:93372046:A:G	IAV	monocyte	0.0700006146596507	0.055289488943452	0.121495200282676
NUDT4	chr12:93372046:A:G	IAV	B	0.00690126072428678	0.0392000510582491	0.46597742349932
NUDT4	chr12:93372046:A:G	IAV	CD4T	-0.0496358776862781	0.0438250248778937	0.15331751567052
NUDT4	chr12:93372046:A:G	LPS	NK	-0.0310983315447411	0.0439515490755044	0.263250274093739
NUDT4	chr12:93372046:A:G	LPS	CD8T	-0.0404626805545601	0.041405023515101	0.183452594355063
NUDT4	chr12:93372046:A:G	LPS	monocyte	0.00907140495580184	0.0571987047218806	0.439379797206766
NUDT4	chr12:93372046:A:G	LPS	B	0.00677585629482281	0.0399022357037108	0.468361519288228
NUDT4	chr12:93372046:A:G	LPS	CD4T	-0.0568768602596582	0.0463972265004508	0.135027703369573
NUDT4	chr12:93372046:A:G	Tcruzi	NK	-0.0190569152606313	0.0443767101232988	0.353822597426949
NUDT4	chr12:93372046:A:G	Tcruzi	CD8T	-0.0291499476344907	0.0407125486509481	0.257340447150531
NUDT4	chr12:93372046:A:G	Tcruzi	monocyte	0.0921266931001631	0.0649840074149756	0.0975909507595992
NUDT4	chr12:93372046:A:G	Tcruzi	B	0.00796897129982949	0.040453974813214	0.459754308657566
NUDT4	chr12:93372046:A:G	Tcruzi	CD4T	-0.0733816322254965	0.0513834273711109	0.100047500712611
NUDT4	chr12:93386804:A:G	NI	NK	0.0784502755144173	0.0525439037203754	0.0606441532069752
NUDT4	chr12:93386804:A:G	NI	CD8T	0.142209973350114	0.0598704051033888	0.00835831705790551
NUDT4	chr12:93386804:A:G	NI	monocyte	0.0281512562025557	0.0658395367589983	0.326470151162553
NUDT4	chr12:93386804:A:G	NI	B	0.0669415498474801	0.0528740048525515	0.097419131643895
NUDT4	chr12:93386804:A:G	NI	CD4T	0.18738928843694	0.0720684058551248	0.00626759868555413
NUDT4	chr12:93386804:A:G	IAV	NK	0.0662988359334433	0.0485790034561327	0.0788842311228375
NUDT4	chr12:93386804:A:G	IAV	CD8T	0.0795602275419764	0.0458075442166804	0.035010900567809
NUDT4	chr12:93386804:A:G	IAV	monocyte	0.0114240599679011	0.0565545473248642	0.408496007510564
NUDT4	chr12:93386804:A:G	IAV	B	0.0406428625363977	0.0471405574244616	0.184147068078948
NUDT4	chr12:93386804:A:G	IAV	CD4T	0.143346193651415	0.0591718944248587	0.00841600706111065
NUDT4	chr12:93386804:A:G	LPS	NK	0.0714104436587846	0.0516065741054935	0.0775847591916324
NUDT4	chr12:93386804:A:G	LPS	CD8T	0.106809764409733	0.0508028332710144	0.0152603742927246
NUDT4	chr12:93386804:A:G	LPS	monocyte	0.0120189377456891	0.066686058742113	0.417098543074059
NUDT4	chr12:93386804:A:G	LPS	B	0.0702595176406471	0.0514476092051534	0.0809966271364358
NUDT4	chr12:93386804:A:G	LPS	CD4T	0.175836924068306	0.0677331571689944	0.00633576666532578
NUDT4	chr12:93386804:A:G	Tcruzi	NK	0.0881418704899714	0.0553761723948257	0.047131023971348
NUDT4	chr12:93386804:A:G	Tcruzi	CD8T	0.135600007273084	0.0572806062874352	0.00843321686395824
NUDT4	chr12:93386804:A:G	Tcruzi	monocyte	0.023845461008464	0.06424355294796	0.347543660974965
NUDT4	chr12:93386804:A:G	Tcruzi	B	0.0635679487706071	0.0505148665817844	0.0982544054781213
NUDT4	chr12:93386804:A:G	Tcruzi	CD4T	0.181625280740481	0.0700909100916144	0.00630219953929037
NUDT4	chr12:93397804:C:T	NI	NK	-0.0732053604512715	0.0452566731055686	0.0471561933402532
NUDT4	chr12:93397804:C:T	NI	CD8T	-0.103058673370729	0.0451151966766635	0.0103303493947488
NUDT4	chr12:93397804:C:T	NI	monocyte	-0.117511417389983	0.0593799787216754	0.0179997917816329
NUDT4	chr12:93397804:C:T	NI	B	-0.0733520465669787	0.0446943539993695	0.04739571690158
NUDT4	chr12:93397804:C:T	NI	CD4T	-0.1282234218523	0.0512078350725021	0.00603410618072175
NUDT4	chr12:93397804:C:T	IAV	NK	-0.0635450400113643	0.042517387390933	0.0620351878691857
NUDT4	chr12:93397804:C:T	IAV	CD8T	-0.0671638824386287	0.0394356544837869	0.03916659617879
NUDT4	chr12:93397804:C:T	IAV	monocyte	-0.0993056329074636	0.0532256249976429	0.0213446231698602
NUDT4	chr12:93397804:C:T	IAV	B	-0.0429196484304258	0.0423980355377314	0.145278172346029
NUDT4	chr12:93397804:C:T	IAV	CD4T	-0.118906160919027	0.0460645134023113	0.00426462694558827
NUDT4	chr12:93397804:C:T	LPS	NK	-0.0738057569355417	0.044880231227647	0.0459383684527879
NUDT4	chr12:93397804:C:T	LPS	CD8T	-0.0920104486598461	0.0420295418756853	0.011424160713699
NUDT4	chr12:93397804:C:T	LPS	monocyte	-0.0888591329918951	0.057807256134965	0.0575007384929079
NUDT4	chr12:93397804:C:T	LPS	B	-0.0956938516217799	0.0452323171694713	0.0120359019046082
NUDT4	chr12:93397804:C:T	LPS	CD4T	-0.15848422702508	0.0544782170674641	0.00109840291600605
NUDT4	chr12:93397804:C:T	Tcruzi	NK	-0.0939700194762729	0.0494881101731149	0.0192611527460008
NUDT4	chr12:93397804:C:T	Tcruzi	CD8T	-0.0917815624908495	0.0427785075765148	0.0164520311265732
NUDT4	chr12:93397804:C:T	Tcruzi	monocyte	-0.116864551794007	0.0590915578240703	0.0168913180645925
NUDT4	chr12:93397804:C:T	Tcruzi	B	-0.0691030377379382	0.042942746508018	0.0506732773514602
NUDT4	chr12:93397804:C:T	Tcruzi	CD4T	-0.125254158817009	0.0495653247325278	0.0055605822351873
NUDT4	chr12:93452290:A:T	NI	NK	-0.00474969620588036	0.0385016073908679	0.635487184562968
NUDT4	chr12:93452290:A:T	NI	CD8T	-0.00837941469816833	0.0432118877089572	0.616527282154664
NUDT4	chr12:93452290:A:T	NI	monocyte	0.00318765172798703	0.0528488546091709	0.627608481934766
NUDT4	chr12:93452290:A:T	NI	B	0.00365884318180855	0.0409911403460572	0.65252532698525
NUDT4	chr12:93452290:A:T	NI	CD4T	-0.000471189260716112	0.0512151878854441	0.656555081543362
NUDT4	chr12:93452290:A:T	IAV	NK	-0.00627326997715987	0.0363361824899726	0.622059467784262
NUDT4	chr12:93452290:A:T	IAV	CD8T	-0.00838997420972062	0.0349746899833438	0.602470224483072
NUDT4	chr12:93452290:A:T	IAV	monocyte	0.00223335583149353	0.0427023532847811	0.659750953681498
NUDT4	chr12:93452290:A:T	IAV	B	-0.000589179566573854	0.0351774149850307	0.667375820773979
NUDT4	chr12:93452290:A:T	IAV	CD4T	-0.00717827923862244	0.0438117262096749	0.625403416033742
NUDT4	chr12:93452290:A:T	LPS	NK	-0.00743566056865121	0.0395356910225288	0.612029313408322
NUDT4	chr12:93452290:A:T	LPS	CD8T	-0.00410162369244325	0.0369768595578807	0.632536812644314
NUDT4	chr12:93452290:A:T	LPS	monocyte	0.00280358383267862	0.052066607682049	0.643680340115686
NUDT4	chr12:93452290:A:T	LPS	B	-0.00179380807967406	0.0397592902780887	0.654316474432587
NUDT4	chr12:93452290:A:T	LPS	CD4T	-0.00723131067325947	0.0478537774776972	0.623186674368721
NUDT4	chr12:93452290:A:T	Tcruzi	NK	-0.00328815862010409	0.0397033523397265	0.643671167504861
NUDT4	chr12:93452290:A:T	Tcruzi	CD8T	-0.0135940130264073	0.0452776351978926	0.582489784881204
NUDT4	chr12:93452290:A:T	Tcruzi	monocyte	0.00201946731343612	0.0502179578342562	0.656547432001006
NUDT4	chr12:93452290:A:T	Tcruzi	B	0.000449347817992447	0.0385222113857565	0.670978389037421
NUDT4	chr12:93452290:A:T	Tcruzi	CD4T	-0.00162307835185176	0.0481407038120904	0.657527405297925
NUDT4	chr12:93478686:G:A	NI	NK	-0.0182319050597759	0.0411203145758491	0.469997475031009
NUDT4	chr12:93478686:G:A	NI	CD8T	-0.0223620799171022	0.0434807306155492	0.448109526232422
NUDT4	chr12:93478686:G:A	NI	monocyte	0.0127951183886688	0.0518291702455411	0.521539827149806
NUDT4	chr12:93478686:G:A	NI	B	0.0237392936341989	0.0452980262482924	0.44955653592387
NUDT4	chr12:93478686:G:A	NI	CD4T	-0.01529983777694	0.0476402333329811	0.505959297754348
NUDT4	chr12:93478686:G:A	IAV	NK	-0.0264881857051185	0.0447026803025625	0.416471289650294
NUDT4	chr12:93478686:G:A	IAV	CD8T	-0.0260516453637545	0.0420473441392636	0.404644091004942
NUDT4	chr12:93478686:G:A	IAV	monocyte	0.00869082487824453	0.043269410100507	0.558303438967725
NUDT4	chr12:93478686:G:A	IAV	B	0.0304093070858982	0.0479975152959354	0.403697504592728
NUDT4	chr12:93478686:G:A	IAV	CD4T	-0.0123735167944325	0.0407990030777175	0.519665136593809
NUDT4	chr12:93478686:G:A	LPS	NK	-0.012426418157732	0.0393909330432417	0.506252178432037
NUDT4	chr12:93478686:G:A	LPS	CD8T	-0.0257184407303032	0.0429206711256251	0.413033471425868
NUDT4	chr12:93478686:G:A	LPS	monocyte	0.0120042473994976	0.0517832494563534	0.537517573005062
NUDT4	chr12:93478686:G:A	LPS	B	0.0195026472478159	0.0418155607913759	0.465418242874801
NUDT4	chr12:93478686:G:A	LPS	CD4T	-0.0136121598392303	0.0439491069017762	0.514170508391975
NUDT4	chr12:93478686:G:A	Tcruzi	NK	-0.0214394120901562	0.0437094986195397	0.45226217157121
NUDT4	chr12:93478686:G:A	Tcruzi	CD8T	-0.034693583975209	0.0506458878183686	0.383636775938812
NUDT4	chr12:93478686:G:A	Tcruzi	monocyte	0.00666285413879217	0.0488294763923755	0.573078689857533
NUDT4	chr12:93478686:G:A	Tcruzi	B	0.0254556241847658	0.045182292554106	0.433051779161205
NUDT4	chr12:93478686:G:A	Tcruzi	CD4T	-0.0197788391598675	0.0466847339927683	0.479314065614013
NUDT4	chr12:93505542:A:T	NI	NK	-0.0254413256182165	0.0382109525421519	0.348972591859189
NUDT4	chr12:93505542:A:T	NI	CD8T	-0.048016599372198	0.0472846173988728	0.248334097101289
NUDT4	chr12:93505542:A:T	NI	monocyte	0.00305409725222183	0.0476688413073858	0.575968732112385
NUDT4	chr12:93505542:A:T	NI	B	-0.022995716544512	0.0385429566173143	0.377066870737968
NUDT4	chr12:93505542:A:T	NI	CD4T	-0.0654815795548449	0.0592988170249812	0.222990403883466
NUDT4	chr12:93505542:A:T	IAV	NK	-0.0157768294065824	0.0339837010982875	0.410160063122515
NUDT4	chr12:93505542:A:T	IAV	CD8T	-0.0181432540056971	0.0320218447983246	0.372273602507817
NUDT4	chr12:93505542:A:T	IAV	monocyte	0.00656912302461794	0.0411970036662942	0.560176549706608
NUDT4	chr12:93505542:A:T	IAV	B	-0.00552767722062741	0.0328687889558974	0.510036827281852
NUDT4	chr12:93505542:A:T	IAV	CD4T	-0.0400921184353869	0.043347803110702	0.275934528705655
NUDT4	chr12:93505542:A:T	LPS	NK	-0.0230033676955916	0.0372628328971705	0.3561738013629
NUDT4	chr12:93505542:A:T	LPS	CD8T	-0.0454598008075161	0.0449773718955274	0.23409516808058
NUDT4	chr12:93505542:A:T	LPS	monocyte	-0.0280308699030668	0.0525838836172152	0.381867487536916
NUDT4	chr12:93505542:A:T	LPS	B	-0.0153051990511474	0.0355745382191273	0.422571496319043
NUDT4	chr12:93505542:A:T	LPS	CD4T	-0.0529741850448978	0.0505088507852238	0.236419371301131
NUDT4	chr12:93505542:A:T	Tcruzi	NK	-0.0190867727458503	0.0378001770541049	0.396255722072351
NUDT4	chr12:93505542:A:T	Tcruzi	CD8T	-0.044615486036818	0.04450815496522	0.251434315935249
NUDT4	chr12:93505542:A:T	Tcruzi	monocyte	-0.0072286761827842	0.0443837558819898	0.522165052803254
NUDT4	chr12:93505542:A:T	Tcruzi	B	-0.00863208524718898	0.034897605868603	0.483457153546688
NUDT4	chr12:93505542:A:T	Tcruzi	CD4T	-0.0615049794539094	0.05656555886385	0.231552837777299
NUDT5	chr10:12071665:C:T	NI	NK	-0.033716336816079	0.0484826669366799	0.312206144919907
NUDT5	chr10:12071665:C:T	NI	CD8T	-0.039020333370405	0.0508943518504316	0.294311215354151
NUDT5	chr10:12071665:C:T	NI	monocyte	-0.0558082004399462	0.0636794741500807	0.247360324073917
NUDT5	chr10:12071665:C:T	NI	B	0.034053893287448	0.0560403128293268	0.360188437152434
NUDT5	chr10:12071665:C:T	NI	CD4T	-0.00549276650895231	0.0508893293712227	0.512384991661327
NUDT5	chr10:12071665:C:T	IAV	NK	-0.0392432935622165	0.0482390506615333	0.275169619087466
NUDT5	chr10:12071665:C:T	IAV	CD8T	-0.0357857879274374	0.0457135843657524	0.282022745559512
NUDT5	chr10:12071665:C:T	IAV	monocyte	-0.0253918835372893	0.0483525724161812	0.370889394319115
NUDT5	chr10:12071665:C:T	IAV	B	0.0238969091744291	0.0481141650474754	0.398729324630899
NUDT5	chr10:12071665:C:T	IAV	CD4T	-0.00133862213898925	0.0442287056570011	0.540032232001311
NUDT5	chr10:12071665:C:T	LPS	NK	-0.0645810337148509	0.0638297380747765	0.203084297094933
NUDT5	chr10:12071665:C:T	LPS	CD8T	-0.0751829472051651	0.0713325709361938	0.183443062052552
NUDT5	chr10:12071665:C:T	LPS	monocyte	-0.0274120390553519	0.0554382920654824	0.371609051994151
NUDT5	chr10:12071665:C:T	LPS	B	0.0376424652099285	0.0576715872334503	0.340259519168725
NUDT5	chr10:12071665:C:T	LPS	CD4T	-0.0208491433108837	0.0468534125844306	0.398810084545459
NUDT5	chr10:12071665:C:T	Tcruzi	NK	-0.0396871384086188	0.0523228558675232	0.291042946894978
NUDT5	chr10:12071665:C:T	Tcruzi	CD8T	-0.0309901284945533	0.0470225078695125	0.326488994136345
NUDT5	chr10:12071665:C:T	Tcruzi	monocyte	-0.0552352443309583	0.0631421444080306	0.258014972032921
NUDT5	chr10:12071665:C:T	Tcruzi	B	0.0280386941156995	0.0514658363298638	0.381300258339926
NUDT5	chr10:12071665:C:T	Tcruzi	CD4T	-0.0102956882187928	0.0476991890363059	0.479383724954455
NUDT5	chr10:12081668:A:C	NI	NK	0.00458938602179083	0.018302954985145	0.789412633487528
NUDT5	chr10:12081668:A:C	NI	CD8T	0.00401729666476002	0.018233549490001	0.796117850353251
NUDT5	chr10:12081668:A:C	NI	monocyte	0.0605453722637888	0.0593928393359437	0.288439111185422
NUDT5	chr10:12081668:A:C	NI	B	7.32948193445002e-05	0.0181347207430792	0.842381824405702
NUDT5	chr10:12081668:A:C	NI	CD4T	0.00617087977829392	0.0222315755013432	0.777193816362087
NUDT5	chr10:12081668:A:C	IAV	NK	0.00259365595305372	0.015985329512677	0.808335278589563
NUDT5	chr10:12081668:A:C	IAV	CD8T	0.00278537488117314	0.0150572480747445	0.803295704316533
NUDT5	chr10:12081668:A:C	IAV	monocyte	0.00248582893100005	0.017838362175923	0.817550066730797
NUDT5	chr10:12081668:A:C	IAV	B	0.00127591362667781	0.0161375534910377	0.828745915771725
NUDT5	chr10:12081668:A:C	IAV	CD4T	0.0014199960465344	0.0167526960290918	0.824596015506078
NUDT5	chr10:12081668:A:C	LPS	NK	0.00572609413174483	0.0197522614918006	0.776662961455812
NUDT5	chr10:12081668:A:C	LPS	CD8T	0.00418607541400681	0.0169701957044193	0.787148784111441
NUDT5	chr10:12081668:A:C	LPS	monocyte	-0.00906294619787581	0.0320518586247086	0.764038914760863
NUDT5	chr10:12081668:A:C	LPS	B	0.00110593501853506	0.0177338231072406	0.828782796116882
NUDT5	chr10:12081668:A:C	LPS	CD4T	0.00451750895932193	0.01901292617592	0.791158853490435
NUDT5	chr10:12081668:A:C	Tcruzi	NK	0.00604703548408772	0.0206182085813967	0.777356976852659
NUDT5	chr10:12081668:A:C	Tcruzi	CD8T	0.0045842817477345	0.0181398472578729	0.787912906701452
NUDT5	chr10:12081668:A:C	Tcruzi	monocyte	0.000352049667992529	0.0209645562219322	0.833002903301115
NUDT5	chr10:12081668:A:C	Tcruzi	B	0.0013082095111466	0.0171855513059788	0.828061985271369
NUDT5	chr10:12081668:A:C	Tcruzi	CD4T	0.00394132636362533	0.01911916391972	0.799503481402346
NUDT5	chr10:12128196:G:A	NI	NK	-0.0319620699072779	0.0612588613416237	0.417425168571619
NUDT5	chr10:12128196:G:A	NI	CD8T	-0.0578149293892575	0.0799517976238729	0.344357740037086
NUDT5	chr10:12128196:G:A	NI	monocyte	-0.0372253697462607	0.0791423922497327	0.417182486900574
NUDT5	chr10:12128196:G:A	NI	B	-0.0370284760841273	0.0689089719428693	0.412238276665556
NUDT5	chr10:12128196:G:A	NI	CD4T	-0.0753812577431966	0.099091075598632	0.324206750762917
NUDT5	chr10:12128196:G:A	IAV	NK	-0.0168952899119668	0.0528849794670005	0.480072440034556
NUDT5	chr10:12128196:G:A	IAV	CD8T	-0.0303206997640717	0.0534896379441542	0.400024026605215
NUDT5	chr10:12128196:G:A	IAV	monocyte	-0.0117632344138955	0.0604645953021844	0.527486603482208
NUDT5	chr10:12128196:G:A	IAV	B	-0.0308144890454399	0.0596115738425689	0.418767840010509
NUDT5	chr10:12128196:G:A	IAV	CD4T	-0.0504299779679239	0.0743000846871313	0.364665445691969
NUDT5	chr10:12128196:G:A	LPS	NK	-0.0220040606389136	0.0576391084421764	0.458027689338751
NUDT5	chr10:12128196:G:A	LPS	CD8T	-0.0441793430028454	0.0656143384693212	0.359487320368687
NUDT5	chr10:12128196:G:A	LPS	monocyte	-0.0215336230602554	0.0729813123631496	0.488811210365824
NUDT5	chr10:12128196:G:A	LPS	B	-0.0349090625960258	0.0671372784887068	0.415333816341921
NUDT5	chr10:12128196:G:A	LPS	CD4T	-0.052793861100663	0.0791468564832836	0.366974188418772
NUDT5	chr10:12128196:G:A	Tcruzi	NK	-0.0269403894763997	0.0605344769257395	0.440958837932882
NUDT5	chr10:12128196:G:A	Tcruzi	CD8T	-0.0576869697457116	0.0787344914815559	0.338230083382765
NUDT5	chr10:12128196:G:A	Tcruzi	monocyte	-0.0217683955545199	0.071012933571708	0.489954187955649
NUDT5	chr10:12128196:G:A	Tcruzi	B	-0.0344310556883755	0.0648445391292638	0.413185219991887
NUDT5	chr10:12128196:G:A	Tcruzi	CD4T	-0.0659445551521649	0.0890796794808499	0.34042364183934
NUDT5	chr10:12136439:C:T	NI	NK	0.118389142383735	0.0468606516121017	0.00178280929161613
NUDT5	chr10:12136439:C:T	NI	CD8T	0.116712647440542	0.0425555552107236	0.00235882543765315
NUDT5	chr10:12136439:C:T	NI	monocyte	0.0520119125169191	0.0486215123422018	0.138764599579721
NUDT5	chr10:12136439:C:T	NI	B	0.0593264889050793	0.0444586762208186	0.0871417633303801
NUDT5	chr10:12136439:C:T	NI	CD4T	0.11239531260704	0.0449146676027605	0.0070299954211267
NUDT5	chr10:12136439:C:T	IAV	NK	0.0916894442622078	0.0401339065822206	0.00783060256745176
NUDT5	chr10:12136439:C:T	IAV	CD8T	0.080971635486878	0.0370083359394597	0.0120984294483306
NUDT5	chr10:12136439:C:T	IAV	monocyte	0.036742726221392	0.0426774838737669	0.188654252909605
NUDT5	chr10:12136439:C:T	IAV	B	0.0840862423531751	0.0445945851247637	0.0173841939560154
NUDT5	chr10:12136439:C:T	IAV	CD4T	0.112798376355537	0.0398393695173681	0.00200146518222987
NUDT5	chr10:12136439:C:T	LPS	NK	0.114187790664932	0.0451598674651992	0.00228219956952562
NUDT5	chr10:12136439:C:T	LPS	CD8T	0.114202455724415	0.0413982386334935	0.00115844118505862
NUDT5	chr10:12136439:C:T	LPS	monocyte	0.0263961458090746	0.0490164711888986	0.287885351051111
NUDT5	chr10:12136439:C:T	LPS	B	0.0702334266252384	0.0435681996375222	0.0493102719585575
NUDT5	chr10:12136439:C:T	LPS	CD4T	0.131410085148375	0.042712830070363	0.000747972724413715
NUDT5	chr10:12136439:C:T	Tcruzi	NK	0.096837943126744	0.0435730272947279	0.0107295015505552
NUDT5	chr10:12136439:C:T	Tcruzi	CD8T	0.104818003686132	0.0400327210879818	0.00451284004706368
NUDT5	chr10:12136439:C:T	Tcruzi	monocyte	0.0504401334988653	0.0474852789695464	0.14007362109034
NUDT5	chr10:12136439:C:T	Tcruzi	B	0.0423795108117663	0.0432604405032286	0.155251289187808
NUDT5	chr10:12136439:C:T	Tcruzi	CD4T	0.118288735631225	0.0427105244231061	0.00269734038480397
NUDT5	chr10:12140122:G:A	NI	NK	-0.00264513634362016	0.0649724475224234	0.589355076985168
NUDT5	chr10:12140122:G:A	NI	CD8T	0.0432837613433314	0.0777703402990807	0.400243065475121
NUDT5	chr10:12140122:G:A	NI	monocyte	0.0151350497589267	0.0821398679165202	0.51251755373058
NUDT5	chr10:12140122:G:A	NI	B	0.00885201344675039	0.0695277577390848	0.544024797740376
NUDT5	chr10:12140122:G:A	NI	CD4T	0.0843611679100065	0.113732025412213	0.321488525624182
NUDT5	chr10:12140122:G:A	IAV	NK	0.000245514065193018	0.059306671534388	0.576727445390673
NUDT5	chr10:12140122:G:A	IAV	CD8T	0.0102130617913947	0.0545459399063206	0.515475673903464
NUDT5	chr10:12140122:G:A	IAV	monocyte	0.0136238505130484	0.0683795806507753	0.525612354717543
NUDT5	chr10:12140122:G:A	IAV	B	-0.00463053248205299	0.0625950271737488	0.595498053583226
NUDT5	chr10:12140122:G:A	IAV	CD4T	0.0477226785917756	0.0787972732864992	0.383689562419795
NUDT5	chr10:12140122:G:A	LPS	NK	-0.00324179307098508	0.0655166649866372	0.58833731084121
NUDT5	chr10:12140122:G:A	LPS	CD8T	0.0259168960004112	0.063010259955748	0.445097263398295
NUDT5	chr10:12140122:G:A	LPS	monocyte	0.0133865693733821	0.0805761060126126	0.526704780231154
NUDT5	chr10:12140122:G:A	LPS	B	-0.0107354426927955	0.0742928259894686	0.571407950539728
NUDT5	chr10:12140122:G:A	LPS	CD4T	0.0702316316072135	0.0984250575081784	0.340162175583834
NUDT5	chr10:12140122:G:A	Tcruzi	NK	-0.00221711926020653	0.0675996571009512	0.585041948288174
NUDT5	chr10:12140122:G:A	Tcruzi	CD8T	0.0385719884653858	0.0732797457867891	0.409331073582925
NUDT5	chr10:12140122:G:A	Tcruzi	monocyte	0.0249442202456155	0.0823817464081851	0.489079227027677
NUDT5	chr10:12140122:G:A	Tcruzi	B	0.000950680528084432	0.0668676113081734	0.574828686636884
NUDT5	chr10:12140122:G:A	Tcruzi	CD4T	0.0739662024754931	0.102764664277353	0.338009209838589
NUDT5	chr10:12170187:T:A	NI	NK	-0.0961376472115936	0.0403073990080831	0.00738075189763088
NUDT5	chr10:12170187:T:A	NI	CD8T	-0.136356627070051	0.0408781352865058	0.000335598089550526
NUDT5	chr10:12170187:T:A	NI	monocyte	-0.0628590755467122	0.0475049678715991	0.0880393998817093
NUDT5	chr10:12170187:T:A	NI	B	-0.107701795884829	0.0446618804432218	0.005562855970076
NUDT5	chr10:12170187:T:A	NI	CD4T	-0.167971224703105	0.0436760330412628	4.70216047742111e-05
NUDT5	chr10:12170187:T:A	IAV	NK	-0.0812145336122354	0.0377616215725107	0.0149413009823963
NUDT5	chr10:12170187:T:A	IAV	CD8T	-0.0716200384932113	0.0358840422145905	0.0256841441469583
NUDT5	chr10:12170187:T:A	IAV	monocyte	-0.0177670155131231	0.0409142685474104	0.325719358080416
NUDT5	chr10:12170187:T:A	IAV	B	-0.0984510469991198	0.0420791938534954	0.00534337102358673
NUDT5	chr10:12170187:T:A	IAV	CD4T	-0.130567553659052	0.0372198190492658	0.000291533117433684
NUDT5	chr10:12170187:T:A	LPS	NK	-0.0985066196449489	0.0405863427212429	0.0063548950027239
NUDT5	chr10:12170187:T:A	LPS	CD8T	-0.117120210354807	0.0380250067694623	0.000668956482176908
NUDT5	chr10:12170187:T:A	LPS	monocyte	0.0235153357898487	0.0498197023339622	0.327637083810013
NUDT5	chr10:12170187:T:A	LPS	B	-0.0911774892993442	0.0420196393779107	0.0144909066725286
NUDT5	chr10:12170187:T:A	LPS	CD4T	-0.160917676472731	0.0396195097751516	1.27657417723359e-05
NUDT5	chr10:12170187:T:A	Tcruzi	NK	-0.114508760925746	0.0446283153368252	0.00274548890868587
NUDT5	chr10:12170187:T:A	Tcruzi	CD8T	-0.111759871852651	0.0385625943489571	0.00311838937205056
NUDT5	chr10:12170187:T:A	Tcruzi	monocyte	-0.0339901403308112	0.0456753648507726	0.224445230670374
NUDT5	chr10:12170187:T:A	Tcruzi	B	-0.0798978221542773	0.0410907016324858	0.0261534659290085
NUDT5	chr10:12170187:T:A	Tcruzi	CD4T	-0.163968148019659	0.0416583166867232	2.5001940880176e-05
NUDT5	chr10:12189563:C:T	NI	NK	0.00463038042290945	0.0248217211317077	0.603875828343478
NUDT5	chr10:12189563:C:T	NI	CD8T	0.015544573928082	0.0286313308511206	0.49444403118663
NUDT5	chr10:12189563:C:T	NI	monocyte	0.000821402446732175	0.0323061209946687	0.647494643150636
NUDT5	chr10:12189563:C:T	NI	B	0.0168076113780061	0.031724956658215	0.499788626907292
NUDT5	chr10:12189563:C:T	NI	CD4T	0.031899483401015	0.0410009813664705	0.402683074241784
NUDT5	chr10:12189563:C:T	IAV	NK	0.0032243846007973	0.0231160243732889	0.618793231337175
NUDT5	chr10:12189563:C:T	IAV	CD8T	0.00314795045824913	0.0217900716634405	0.60997392611566
NUDT5	chr10:12189563:C:T	IAV	monocyte	-0.00528651950423801	0.0263253159529677	0.614915035177339
NUDT5	chr10:12189563:C:T	IAV	B	0.00547016111738834	0.0242974254416614	0.593512240261439
NUDT5	chr10:12189563:C:T	IAV	CD4T	0.0141262911992341	0.0271242725747432	0.501992475059419
NUDT5	chr10:12189563:C:T	LPS	NK	0.00413071217859077	0.0249996395536373	0.605648372039973
NUDT5	chr10:12189563:C:T	LPS	CD8T	0.00800987881932427	0.0239439111742076	0.550687863604614
NUDT5	chr10:12189563:C:T	LPS	monocyte	-0.028480936182069	0.0456083691728797	0.428063057686037
NUDT5	chr10:12189563:C:T	LPS	B	0.00799175230626902	0.0273935073779913	0.569151811775348
NUDT5	chr10:12189563:C:T	LPS	CD4T	0.0213582322795607	0.0324169472458672	0.453294126628628
NUDT5	chr10:12189563:C:T	Tcruzi	NK	0.0151883277433198	0.0302681092007688	0.505735707591364
NUDT5	chr10:12189563:C:T	Tcruzi	CD8T	0.0120176975993922	0.0263367089542549	0.518037217297
NUDT5	chr10:12189563:C:T	Tcruzi	monocyte	-0.00859716579268575	0.0312206867211561	0.58921295889196
NUDT5	chr10:12189563:C:T	Tcruzi	B	0.0130894543347787	0.0283321374824794	0.520406083203147
NUDT5	chr10:12189563:C:T	Tcruzi	CD4T	0.0270663110466159	0.0366457832511829	0.428381474948229
NUDT5	chr10:12233948:G:A	NI	NK	-0.0284063468574631	0.0339460015233845	0.255212603758362
NUDT5	chr10:12233948:G:A	NI	CD8T	-0.027501159542269	0.0338179630188934	0.263904653596535
NUDT5	chr10:12233948:G:A	NI	monocyte	0.0186581332901963	0.0392720201961783	0.369806793033492
NUDT5	chr10:12233948:G:A	NI	B	-0.0487979524697511	0.0434670287053603	0.178229613593415
NUDT5	chr10:12233948:G:A	NI	CD4T	-0.0321969550666807	0.0375781886885103	0.252315539146885
NUDT5	chr10:12233948:G:A	IAV	NK	-0.0365663737047606	0.0361275840080646	0.20206179761606
NUDT5	chr10:12233948:G:A	IAV	CD8T	-0.00963304710911024	0.0285274995392334	0.40335305038097
NUDT5	chr10:12233948:G:A	IAV	monocyte	0.0358766301873117	0.0386516390860278	0.234954690311664
NUDT5	chr10:12233948:G:A	IAV	B	-0.0309080681213716	0.0346329136995998	0.238314498013683
NUDT5	chr10:12233948:G:A	IAV	CD4T	-0.0189824557718477	0.0310960193893042	0.327305070188388
NUDT5	chr10:12233948:G:A	LPS	NK	-0.028439332886146	0.0341263219088311	0.254710920875923
NUDT5	chr10:12233948:G:A	LPS	CD8T	-0.0239634166380735	0.0307374118712413	0.270288769276777
NUDT5	chr10:12233948:G:A	LPS	monocyte	0.0460233933296208	0.0453016150645698	0.206144709133404
NUDT5	chr10:12233948:G:A	LPS	B	-0.0330746588413053	0.0368332481120811	0.238337273509177
NUDT5	chr10:12233948:G:A	LPS	CD4T	-0.0223598682661537	0.0328536499635641	0.306129171193282
NUDT5	chr10:12233948:G:A	Tcruzi	NK	-0.0471277511964392	0.0431475173619821	0.177871194949513
NUDT5	chr10:12233948:G:A	Tcruzi	CD8T	-0.0235245846098276	0.032187109423882	0.285537884951471
NUDT5	chr10:12233948:G:A	Tcruzi	monocyte	0.0377896553742219	0.0427332047360373	0.246329354353016
NUDT5	chr10:12233948:G:A	Tcruzi	B	-0.0450505416889358	0.040937730680366	0.181740432446093
NUDT5	chr10:12233948:G:A	Tcruzi	CD4T	-0.0397710926497436	0.0381242976515794	0.203596085596336
NUDT5	chr10:12243584:C:T	NI	NK	0.0231144268939807	0.0486052558793751	0.348303836447438
NUDT5	chr10:12243584:C:T	NI	CD8T	0.0382138221394185	0.0507854723284691	0.266572660119172
NUDT5	chr10:12243584:C:T	NI	monocyte	0.0419891705022303	0.0621347006641098	0.288013012445653
NUDT5	chr10:12243584:C:T	NI	B	0.099586615470638	0.0774430347217085	0.126016575325363
NUDT5	chr10:12243584:C:T	NI	CD4T	0.0527866524574843	0.0579199511415333	0.224249666864799
NUDT5	chr10:12243584:C:T	IAV	NK	0.0401791331595696	0.0489901022695921	0.244266838620842
NUDT5	chr10:12243584:C:T	IAV	CD8T	0.021096365739112	0.042779778309679	0.339058827918724
NUDT5	chr10:12243584:C:T	IAV	monocyte	0.0126185074974183	0.0498691560561412	0.444261544299638
NUDT5	chr10:12243584:C:T	IAV	B	0.0534321192913228	0.0529253125879582	0.191253975903563
NUDT5	chr10:12243584:C:T	IAV	CD4T	0.0439439933874352	0.049518339619069	0.23215438627482
NUDT5	chr10:12243584:C:T	LPS	NK	0.0491728714075146	0.0539715440483753	0.216055392370255
NUDT5	chr10:12243584:C:T	LPS	CD8T	0.0305641270582095	0.0455705832830849	0.286383028384203
NUDT5	chr10:12243584:C:T	LPS	monocyte	-0.0206659759733506	0.0622654883042895	0.439996288599595
NUDT5	chr10:12243584:C:T	LPS	B	0.0763418158486405	0.063308439236076	0.147413063840346
NUDT5	chr10:12243584:C:T	LPS	CD4T	0.065113359867538	0.056935046948982	0.168806111353074
NUDT5	chr10:12243584:C:T	Tcruzi	NK	0.0540307081872717	0.0583309284131987	0.209724344399088
NUDT5	chr10:12243584:C:T	Tcruzi	CD8T	0.0299649856407277	0.0486775343954995	0.303354333165844
NUDT5	chr10:12243584:C:T	Tcruzi	monocyte	0.00136556222730642	0.0572165930763175	0.516670254835484
NUDT5	chr10:12243584:C:T	Tcruzi	B	0.0998863249207074	0.077472322131117	0.121404444896634
NUDT5	chr10:12243584:C:T	Tcruzi	CD4T	0.05675594938127	0.056097063004509	0.200122678928383
NUDT5	chr10:12250349:G:T	NI	NK	0.0844739973235321	0.0437346040639086	0.0218956847675558
NUDT5	chr10:12250349:G:T	NI	CD8T	0.124687572457269	0.0469652143502302	0.00236087443697974
NUDT5	chr10:12250349:G:T	NI	monocyte	0.0252061641900127	0.0503839288257082	0.303568538054461
NUDT5	chr10:12250349:G:T	NI	B	0.11967368137811	0.0557199176123702	0.00612545683168214
NUDT5	chr10:12250349:G:T	NI	CD4T	0.113963872025016	0.0475844482048158	0.00890941208750606
NUDT5	chr10:12250349:G:T	IAV	NK	0.077971589709365	0.0415628849199472	0.0236311197910729
NUDT5	chr10:12250349:G:T	IAV	CD8T	0.0757622954787143	0.039135145821524	0.0211501047442516
NUDT5	chr10:12250349:G:T	IAV	monocyte	-0.00906898211390054	0.0455104866908863	0.434758678214688
NUDT5	chr10:12250349:G:T	IAV	B	0.0633828309293727	0.0424638950132768	0.0603331911776412
NUDT5	chr10:12250349:G:T	IAV	CD4T	0.0982727259969479	0.0411240487308216	0.00833624500025699
NUDT5	chr10:12250349:G:T	LPS	NK	0.0707665273242338	0.0429729849641937	0.0475538190932849
NUDT5	chr10:12250349:G:T	LPS	CD8T	0.113768350744868	0.0447920757797613	0.00226895566081852
NUDT5	chr10:12250349:G:T	LPS	monocyte	-0.0121810358932458	0.051692724646543	0.418470508341963
NUDT5	chr10:12250349:G:T	LPS	B	0.0763447326758682	0.0456634001819757	0.043064468590146
NUDT5	chr10:12250349:G:T	LPS	CD4T	0.120933733058993	0.0440102532049593	0.0026192152165746
NUDT5	chr10:12250349:G:T	Tcruzi	NK	0.11110970710128	0.0515114357456455	0.0065909055287273
NUDT5	chr10:12250349:G:T	Tcruzi	CD8T	0.107615682299016	0.0432777878688062	0.00560244347317061
NUDT5	chr10:12250349:G:T	Tcruzi	monocyte	0.0267822542616899	0.050100142414624	0.293283428628158
NUDT5	chr10:12250349:G:T	Tcruzi	B	0.0724669829135681	0.0448486031312366	0.0481100308670767
NUDT5	chr10:12250349:G:T	Tcruzi	CD4T	0.120841552557199	0.0460014362225432	0.0038842064547471
NUDT5	chr10:12256758:G:C	NI	NK	-0.0141664798677536	0.0318382849539882	0.393201070461799
NUDT5	chr10:12256758:G:C	NI	CD8T	-0.0414021106697355	0.0393482470013516	0.218738269354039
NUDT5	chr10:12256758:G:C	NI	monocyte	-0.0395156993727154	0.0454530990405272	0.251467319475574
NUDT5	chr10:12256758:G:C	NI	B	-0.0255813997598629	0.0364548667109515	0.31639642705116
NUDT5	chr10:12256758:G:C	NI	CD4T	-0.052624038067556	0.0464761048897929	0.199690857785439
NUDT5	chr10:12256758:G:C	IAV	NK	-0.0156110757184906	0.0299206345335297	0.368974368066545
NUDT5	chr10:12256758:G:C	IAV	CD8T	-0.0287276150774906	0.031341148942684	0.247289916603463
NUDT5	chr10:12256758:G:C	IAV	monocyte	-0.0381179913142238	0.0401771994735156	0.24124848561831
NUDT5	chr10:12256758:G:C	IAV	B	-0.0182111201099316	0.0312781518524428	0.351476668635507
NUDT5	chr10:12256758:G:C	IAV	CD4T	-0.0499170547630965	0.0421890556276581	0.19139278196499
NUDT5	chr10:12256758:G:C	LPS	NK	-0.0174270735383246	0.032079684337763	0.359291197572066
NUDT5	chr10:12256758:G:C	LPS	CD8T	-0.0325014317057909	0.0334706094758252	0.235218649537083
NUDT5	chr10:12256758:G:C	LPS	monocyte	-0.0378996863802498	0.0439404124329734	0.262263774066327
NUDT5	chr10:12256758:G:C	LPS	B	-0.0238378082608581	0.0353575865257314	0.321968440330582
NUDT5	chr10:12256758:G:C	LPS	CD4T	-0.0564821095712165	0.0462725988315864	0.182924976132717
NUDT5	chr10:12256758:G:C	Tcruzi	NK	-0.0160008978723282	0.0331274784012248	0.37979526400419
NUDT5	chr10:12256758:G:C	Tcruzi	CD8T	-0.0402595595253193	0.0380953007330541	0.216183261746023
NUDT5	chr10:12256758:G:C	Tcruzi	monocyte	-0.0473502590814591	0.0472131106236842	0.223242616617115
NUDT5	chr10:12256758:G:C	Tcruzi	B	-0.0189275837311392	0.033469575131914	0.356247709063828
NUDT5	chr10:12256758:G:C	Tcruzi	CD4T	-0.0482676279294403	0.0429949490436669	0.206268588586498
NUDT5	chr10:12269466:G:A	NI	NK	0.0598508728302736	0.0361608603419124	0.0477895942158231
NUDT5	chr10:12269466:G:A	NI	CD8T	0.106526133192127	0.0375135671531193	0.00173902909812987
NUDT5	chr10:12269466:G:A	NI	monocyte	0.0835610157929596	0.0447160952116107	0.0258953410269046
NUDT5	chr10:12269466:G:A	NI	B	0.0969270934297418	0.0418789538023951	0.00626174847383668
NUDT5	chr10:12269466:G:A	NI	CD4T	0.131429548893313	0.0409589281267963	0.000569653731831815
NUDT5	chr10:12269466:G:A	IAV	NK	0.0585785445170148	0.0341143541071639	0.0405746426282754
NUDT5	chr10:12269466:G:A	IAV	CD8T	0.0590789760297499	0.0320146552428586	0.0319056053267137
NUDT5	chr10:12269466:G:A	IAV	monocyte	0.0392297653766796	0.0377453484262952	0.144281135104491
NUDT5	chr10:12269466:G:A	IAV	B	0.0690440824034094	0.0360879835236435	0.0239132508674049
NUDT5	chr10:12269466:G:A	IAV	CD4T	0.106469328056453	0.0348458533691912	0.00119574991113429
NUDT5	chr10:12269466:G:A	LPS	NK	0.0744261525307391	0.0366507542037647	0.0179933914195887
NUDT5	chr10:12269466:G:A	LPS	CD8T	0.0924530047414057	0.0345528654470205	0.00248037870922481
NUDT5	chr10:12269466:G:A	LPS	monocyte	0.0244177482012748	0.0442282729132485	0.280073971698834
NUDT5	chr10:12269466:G:A	LPS	B	0.0848844309164829	0.0390658503559183	0.012526232798987
NUDT5	chr10:12269466:G:A	LPS	CD4T	0.143731700335015	0.0396492187236912	8.67951820809541e-05
NUDT5	chr10:12269466:G:A	Tcruzi	NK	0.0755496010955415	0.0385369933275285	0.021074346471381
NUDT5	chr10:12269466:G:A	Tcruzi	CD8T	0.0968491293208708	0.0356331987051	0.00318480594291728
NUDT5	chr10:12269466:G:A	Tcruzi	monocyte	0.0786370975186932	0.0439721246132724	0.0307984839642588
NUDT5	chr10:12269466:G:A	Tcruzi	B	0.0748095221110841	0.037751851869202	0.0218912462764349
NUDT5	chr10:12269466:G:A	Tcruzi	CD4T	0.12006260304509	0.038230358216401	0.000932175371549456
NUDT5	chr10:12288357:C:T	NI	NK	-0.0266728619900827	0.0533802250707091	0.313952398872135
NUDT5	chr10:12288357:C:T	NI	CD8T	-0.0716799880488896	0.0593701078076945	0.12272829138241
NUDT5	chr10:12288357:C:T	NI	monocyte	-0.152784740586563	0.0893165183660828	0.0495912404403951
NUDT5	chr10:12288357:C:T	NI	B	-0.0237956647960389	0.0578838130197625	0.348600466633075
NUDT5	chr10:12288357:C:T	NI	CD4T	-0.0855619638731872	0.0655870384877657	0.108916941116958
NUDT5	chr10:12288357:C:T	IAV	NK	-0.027891574213539	0.0497183491524165	0.294801889332061
NUDT5	chr10:12288357:C:T	IAV	CD8T	-0.026211922477742	0.046465650424487	0.288097204934303
NUDT5	chr10:12288357:C:T	IAV	monocyte	-0.0804153908684655	0.0607839968994098	0.103692004532916
NUDT5	chr10:12288357:C:T	IAV	B	-0.0101383663873763	0.0519855599084615	0.420477892784445
NUDT5	chr10:12288357:C:T	IAV	CD4T	-0.0486300006076667	0.0526298171337906	0.192830219361324
NUDT5	chr10:12288357:C:T	LPS	NK	-0.032746115963196	0.0532362800554833	0.276972924765795
NUDT5	chr10:12288357:C:T	LPS	CD8T	-0.0590486022517771	0.0527416567316838	0.138384973424326
NUDT5	chr10:12288357:C:T	LPS	monocyte	-0.0861643255488332	0.0685805690226605	0.116182459749037
NUDT5	chr10:12288357:C:T	LPS	B	-0.0112134555230505	0.0572506610768772	0.419617121176546
NUDT5	chr10:12288357:C:T	LPS	CD4T	-0.0856456227718236	0.0610013254265427	0.0936956844642638
NUDT5	chr10:12288357:C:T	Tcruzi	NK	-0.0326931376045379	0.0556913819585524	0.285351052949106
NUDT5	chr10:12288357:C:T	Tcruzi	CD8T	-0.0525896695160874	0.0535693324033713	0.175408877419496
NUDT5	chr10:12288357:C:T	Tcruzi	monocyte	-0.168484158810999	0.0975096677221627	0.0447751792169048
NUDT5	chr10:12288357:C:T	Tcruzi	B	-0.0177111279819853	0.0548925915976692	0.37656576269892
NUDT5	chr10:12288357:C:T	Tcruzi	CD4T	-0.0683933846235079	0.0590488152433238	0.139520854888974
NUDT7	chr16:77652972:G:A	NI	NK	0.0625314691730688	0.0510364568701337	0.105323507020057
NUDT7	chr16:77652972:G:A	NI	CD8T	0.0991657210376147	0.052570679313557	0.0290186535975351
NUDT7	chr16:77652972:G:A	NI	monocyte	0.131225298234351	0.0676680163660284	0.0221224140944246
NUDT7	chr16:77652972:G:A	NI	B	0.110720158336056	0.058019021833503	0.0236642133182115
NUDT7	chr16:77652972:G:A	NI	CD4T	0.0998792866394898	0.0590340025836884	0.0488894232532544
NUDT7	chr16:77652972:G:A	IAV	NK	0.0693720313286438	0.0492664494886525	0.0718560437199761
NUDT7	chr16:77652972:G:A	IAV	CD8T	0.0798744231533182	0.0479322969639958	0.0367999689982299
NUDT7	chr16:77652972:G:A	IAV	monocyte	0.115467335960137	0.061004294761695	0.0225301905187402
NUDT7	chr16:77652972:G:A	IAV	B	0.0878717525774075	0.0509243111753101	0.0367960594052177
NUDT7	chr16:77652972:G:A	IAV	CD4T	0.101900015796556	0.0538803033003928	0.0299006629206595
NUDT7	chr16:77652972:G:A	LPS	NK	0.0579342590548156	0.0513073355974993	0.123842338111099
NUDT7	chr16:77652972:G:A	LPS	CD8T	0.070574078487189	0.0477466760419017	0.0676286745875588
NUDT7	chr16:77652972:G:A	LPS	monocyte	0.107387014255608	0.0640432717204319	0.0448634708211312
NUDT7	chr16:77652972:G:A	LPS	B	0.0996990648663343	0.0547801257305372	0.0323247630628346
NUDT7	chr16:77652972:G:A	LPS	CD4T	0.119620870541361	0.0590482265066849	0.0213372403836054
NUDT7	chr16:77652972:G:A	Tcruzi	NK	0.0678336346695838	0.0525665459760862	0.09397467785742
NUDT7	chr16:77652972:G:A	Tcruzi	CD8T	0.090943486655337	0.0508194090537435	0.0362889077863627
NUDT7	chr16:77652972:G:A	Tcruzi	monocyte	0.130076043433335	0.0673190363868587	0.0220607396694739
NUDT7	chr16:77652972:G:A	Tcruzi	B	0.103814510043192	0.0555510677369674	0.0259833617967037
NUDT7	chr16:77652972:G:A	Tcruzi	CD4T	0.0965497766727492	0.0565346008181656	0.0473754609679226
NUDT7	chr16:77663050:G:A	NI	NK	0.0184295368864544	0.0332674020748628	0.487255469855124
NUDT7	chr16:77663050:G:A	NI	CD8T	0.0147788115436193	0.0324923003425846	0.522675797443161
NUDT7	chr16:77663050:G:A	NI	monocyte	0.0131396298631308	0.0404267598443123	0.531770618514005
NUDT7	chr16:77663050:G:A	NI	B	0.0196823702221753	0.0364710439866039	0.493210780520456
NUDT7	chr16:77663050:G:A	NI	CD4T	0.0126639393157591	0.0380672458941302	0.549805485813664
NUDT7	chr16:77663050:G:A	IAV	NK	0.0235775796439631	0.0371137334834332	0.450843396297521
NUDT7	chr16:77663050:G:A	IAV	CD8T	0.0159563801699707	0.0289783590321525	0.487231320553867
NUDT7	chr16:77663050:G:A	IAV	monocyte	0.0117603653125069	0.0328527755309515	0.555091519572979
NUDT7	chr16:77663050:G:A	IAV	B	0.014262317725594	0.0301806266996866	0.515428167214073
NUDT7	chr16:77663050:G:A	IAV	CD4T	0.0124648362081866	0.0328267351202224	0.546044490978075
NUDT7	chr16:77663050:G:A	LPS	NK	0.0174626263627765	0.0324388462216763	0.486615003838047
NUDT7	chr16:77663050:G:A	LPS	CD8T	0.016421777304511	0.0307522762630258	0.489413565871375
NUDT7	chr16:77663050:G:A	LPS	monocyte	0.0129048353794516	0.0393463031645411	0.546955901747965
NUDT7	chr16:77663050:G:A	LPS	B	0.0183994389314177	0.0352091969353042	0.493208309091657
NUDT7	chr16:77663050:G:A	LPS	CD4T	0.0154940916858725	0.0363894706191127	0.527043295987727
NUDT7	chr16:77663050:G:A	Tcruzi	NK	0.0194956177918955	0.0348326540779758	0.482700375289871
NUDT7	chr16:77663050:G:A	Tcruzi	CD8T	0.0125869141025467	0.0308213929955665	0.533977771465294
NUDT7	chr16:77663050:G:A	Tcruzi	monocyte	0.0156127082989906	0.038851901178249	0.534412794982143
NUDT7	chr16:77663050:G:A	Tcruzi	B	0.0137050183466096	0.0317089705058435	0.526687667880598
NUDT7	chr16:77663050:G:A	Tcruzi	CD4T	0.0144055276516311	0.0360922351270377	0.539734029634947
NUDT7	chr16:77678309:C:T	NI	NK	-0.0639785685239642	0.0522401608848813	0.109193887557518
NUDT7	chr16:77678309:C:T	NI	CD8T	-0.0857585215273834	0.0513018764700891	0.0469614347601316
NUDT7	chr16:77678309:C:T	NI	monocyte	-0.38007521127762	0.0642681441335419	1.07361564083419e-10
NUDT7	chr16:77678309:C:T	NI	B	-0.179684446707991	0.0573373549700819	0.000431122160659991
NUDT7	chr16:77678309:C:T	NI	CD4T	-0.112273817925045	0.0564287659517716	0.023038116586512
NUDT7	chr16:77678309:C:T	IAV	NK	-0.0848254593419188	0.0509551148858464	0.0458066647538362
NUDT7	chr16:77678309:C:T	IAV	CD8T	-0.0509995793161045	0.048781479472539	0.144300479680868
NUDT7	chr16:77678309:C:T	IAV	monocyte	-0.261019902031717	0.0570074721036625	2.27389769669184e-06
NUDT7	chr16:77678309:C:T	IAV	B	-0.0365664726483407	0.0542114778697458	0.242399001121272
NUDT7	chr16:77678309:C:T	IAV	CD4T	-0.0636843928057902	0.0529894060533596	0.114571317964941
NUDT7	chr16:77678309:C:T	LPS	NK	-0.104219914961078	0.0520854039746457	0.0208782573127012
NUDT7	chr16:77678309:C:T	LPS	CD8T	-0.0349081392119931	0.0508449043565268	0.238840279419359
NUDT7	chr16:77678309:C:T	LPS	monocyte	-0.314432788747737	0.0630073708704029	2.32725801740941e-07
NUDT7	chr16:77678309:C:T	LPS	B	-0.129299156745712	0.0536188252754626	0.00773346170313782
NUDT7	chr16:77678309:C:T	LPS	CD4T	-0.10913134684884	0.0542993317130381	0.02192871161889
NUDT7	chr16:77678309:C:T	Tcruzi	NK	-0.0956417390499317	0.0546108489398531	0.0382392232426123
NUDT7	chr16:77678309:C:T	Tcruzi	CD8T	-0.0726127328265465	0.0502629690490927	0.0741854315886863
NUDT7	chr16:77678309:C:T	Tcruzi	monocyte	-0.359032679564039	0.0622288533244092	6.25358431705081e-10
NUDT7	chr16:77678309:C:T	Tcruzi	B	-0.10956106299381	0.053285153208716	0.0208801338076117
NUDT7	chr16:77678309:C:T	Tcruzi	CD4T	-0.0919845299551398	0.0537744577624966	0.0439971736538464
NUDT7	chr16:77711014:T:C	NI	NK	0.51670526048539	0.132450301247013	1.95929546280304e-05
NUDT7	chr16:77711014:T:C	NI	CD8T	0.452746267391242	0.126148509979829	0.000161688117577742
NUDT7	chr16:77711014:T:C	NI	monocyte	0.76689500612069	0.153667139040485	8.95500290417003e-08
NUDT7	chr16:77711014:T:C	NI	B	0.0120840607395226	0.136338345976822	0.458312988010204
NUDT7	chr16:77711014:T:C	NI	CD4T	0.365466021250841	0.140807371217855	0.00508855116264383
NUDT7	chr16:77711014:T:C	IAV	NK	0.410463279231603	0.125760682075668	0.000492483371365909
NUDT7	chr16:77711014:T:C	IAV	CD8T	0.322022840041622	0.117893080949747	0.00331208303926809
NUDT7	chr16:77711014:T:C	IAV	monocyte	0.680089382762902	0.144034336725886	1.95531914042629e-07
NUDT7	chr16:77711014:T:C	IAV	B	0.0107217153030919	0.128596944296853	0.458581561279332
NUDT7	chr16:77711014:T:C	IAV	CD4T	0.3124848094402	0.128989161168185	0.0084133810625042
NUDT7	chr16:77711014:T:C	LPS	NK	0.509363791471672	0.128622013650412	1.89134785096273e-05
NUDT7	chr16:77711014:T:C	LPS	CD8T	0.394767375414901	0.118356741313423	0.000436660863049263
NUDT7	chr16:77711014:T:C	LPS	monocyte	0.785671066101864	0.156440586618235	5.39249310889838e-08
NUDT7	chr16:77711014:T:C	LPS	B	0.111364684216332	0.12990227176223	0.193983884932593
NUDT7	chr16:77711014:T:C	LPS	CD4T	0.367144196655476	0.133232952572492	0.00314600527654986
NUDT7	chr16:77711014:T:C	Tcruzi	NK	0.480157345826236	0.134316909642029	0.000137553903507367
NUDT7	chr16:77711014:T:C	Tcruzi	CD8T	0.410750220125964	0.121974929233467	0.000420920916420069
NUDT7	chr16:77711014:T:C	Tcruzi	monocyte	0.618884956770245	0.147228145764153	1.69433858964085e-05
NUDT7	chr16:77711014:T:C	Tcruzi	B	0.0981493041788747	0.129910779619831	0.222511247818566
NUDT7	chr16:77711014:T:C	Tcruzi	CD4T	0.388837636767654	0.13260371289365	0.00172500562759319
NUDT7	chr16:77722604:G:T	NI	NK	-0.290089702353465	0.0794660621957207	0.000180753775730125
NUDT7	chr16:77722604:G:T	NI	CD8T	-0.483049072864829	0.0782459850509997	8.73342864693427e-09
NUDT7	chr16:77722604:G:T	NI	monocyte	-0.0327285721503202	0.093665595537466	0.360896662008854
NUDT7	chr16:77722604:G:T	NI	B	-0.301763589315057	0.083138513363501	0.000196459688369788
NUDT7	chr16:77722604:G:T	NI	CD4T	-0.789324633719981	0.0906874277754629	0
NUDT7	chr16:77722604:G:T	IAV	NK	-0.227122119199695	0.0769672523005893	0.00233723717494971
NUDT7	chr16:77722604:G:T	IAV	CD8T	-0.269988163330976	0.0733559983546364	0.000319351305986149
NUDT7	chr16:77722604:G:T	IAV	monocyte	-0.00830339221517846	0.0855538471853317	0.458307499757152
NUDT7	chr16:77722604:G:T	IAV	B	-0.277029654096762	0.0791347546809891	0.000219153977053743
NUDT7	chr16:77722604:G:T	IAV	CD4T	-0.622314036893123	0.0823393269182152	2.72004641033163e-14
NUDT7	chr16:77722604:G:T	LPS	NK	-0.294813190671945	0.0786383625715992	0.000130639863234028
NUDT7	chr16:77722604:G:T	LPS	CD8T	-0.370599411926152	0.0751615057954238	3.91797377097269e-06
NUDT7	chr16:77722604:G:T	LPS	monocyte	-0.00626739799133104	0.0956740748393515	0.471701761484047
NUDT7	chr16:77722604:G:T	LPS	B	-0.305969600775593	0.0820696339073954	0.000133434788722853
NUDT7	chr16:77722604:G:T	LPS	CD4T	-0.689417763059026	0.0845978557890529	6.66133814775094e-16
NUDT7	chr16:77722604:G:T	Tcruzi	NK	-0.30482942170751	0.0832271264782993	0.000164155590148263
NUDT7	chr16:77722604:G:T	Tcruzi	CD8T	-0.501851106642224	0.0777737800840181	2.38757236203924e-10
NUDT7	chr16:77722604:G:T	Tcruzi	monocyte	0.00957791668424655	0.0927330321515278	0.462725712277866
NUDT7	chr16:77722604:G:T	Tcruzi	B	-0.299291174544677	0.0819408620104577	0.000160127006331945
NUDT7	chr16:77722604:G:T	Tcruzi	CD4T	-0.68422351884019	0.0831340238394703	7.43849426498855e-15
NUDT7	chr16:77730197:C:T	NI	NK	-0.0865488860320775	0.0896056138965261	0.193686669517642
NUDT7	chr16:77730197:C:T	NI	CD8T	-0.103224980577178	0.0972390570005987	0.174460362638646
NUDT7	chr16:77730197:C:T	NI	monocyte	-0.155462191468462	0.135240817035417	0.134686152393031
NUDT7	chr16:77730197:C:T	NI	B	-0.0791717464991866	0.0913084229113817	0.226096905332707
NUDT7	chr16:77730197:C:T	NI	CD4T	-0.105774736275165	0.108538909550467	0.198627153877689
NUDT7	chr16:77730197:C:T	IAV	NK	-0.0662229279949181	0.0783844803652601	0.229836457005202
NUDT7	chr16:77730197:C:T	IAV	CD8T	-0.0605444675090666	0.0729807066405175	0.232298451008374
NUDT7	chr16:77730197:C:T	IAV	monocyte	-0.132452467715635	0.119604730137989	0.144791064322457
NUDT7	chr16:77730197:C:T	IAV	B	-0.0593132279989758	0.0788162688987977	0.257745606332802
NUDT7	chr16:77730197:C:T	IAV	CD4T	-0.07347292094466	0.0896122844949431	0.242930946775307
NUDT7	chr16:77730197:C:T	LPS	NK	-0.0682696158929252	0.0820314150494061	0.233817658819272
NUDT7	chr16:77730197:C:T	LPS	CD8T	-0.0859859787375735	0.084855905294752	0.183149482328487
NUDT7	chr16:77730197:C:T	LPS	monocyte	-0.122789126617564	0.118510583797972	0.172783750294311
NUDT7	chr16:77730197:C:T	LPS	B	-0.0795384479446671	0.0906726779806855	0.22189868471356
NUDT7	chr16:77730197:C:T	LPS	CD4T	-0.0857761580273079	0.0982088052905231	0.228079003826108
NUDT7	chr16:77730197:C:T	Tcruzi	NK	-0.0896413677563802	0.0924523265226375	0.191903813395155
NUDT7	chr16:77730197:C:T	Tcruzi	CD8T	-0.102153041543767	0.0954256628431817	0.170200102537448
NUDT7	chr16:77730197:C:T	Tcruzi	monocyte	-0.128404541459664	0.118037542414841	0.162453144923229
NUDT7	chr16:77730197:C:T	Tcruzi	B	-0.100872227829351	0.100209199648956	0.177283798760895
NUDT7	chr16:77730197:C:T	Tcruzi	CD4T	-0.0882986096839895	0.0988035773844966	0.223616759276802
NUDT7	chr16:77754899:A:C	NI	NK	0.00501153973468553	0.0556347532435519	0.617463205732329
NUDT7	chr16:77754899:A:C	NI	CD8T	-0.0122072394575693	0.0628914093006387	0.574874178372943
NUDT7	chr16:77754899:A:C	NI	monocyte	-0.00453984330157195	0.0735131237412071	0.591025455915205
NUDT7	chr16:77754899:A:C	NI	B	-0.0170635859549075	0.0631201117118861	0.549872591982208
NUDT7	chr16:77754899:A:C	NI	CD4T	-0.0200908807866724	0.0791687308558193	0.547726969044668
NUDT7	chr16:77754899:A:C	IAV	NK	-0.000552262011274349	0.0504274911034853	0.62795426313818
NUDT7	chr16:77754899:A:C	IAV	CD8T	-0.00286290060747925	0.0467258549251817	0.612373893016209
NUDT7	chr16:77754899:A:C	IAV	monocyte	-0.00125843855074837	0.0603556686559757	0.626070361540771
NUDT7	chr16:77754899:A:C	IAV	B	-0.025196177506109	0.0634971795776698	0.503833545906787
NUDT7	chr16:77754899:A:C	IAV	CD4T	-0.0221723866851778	0.0703350438272451	0.536529985008009
NUDT7	chr16:77754899:A:C	LPS	NK	0.00503165191616571	0.0560409676151837	0.61272779553298
NUDT7	chr16:77754899:A:C	LPS	CD8T	-0.00708864854737848	0.0536057301775348	0.588226710572573
NUDT7	chr16:77754899:A:C	LPS	monocyte	0.00472258912357829	0.0740238611754917	0.608496069949362
NUDT7	chr16:77754899:A:C	LPS	B	-0.0194233099941033	0.0643073434351989	0.535656994477586
NUDT7	chr16:77754899:A:C	LPS	CD4T	-0.0217067278872164	0.0756329515455418	0.541787519711151
NUDT7	chr16:77754899:A:C	Tcruzi	NK	0.00131518118419086	0.0561678943544214	0.634311712964788
NUDT7	chr16:77754899:A:C	Tcruzi	CD8T	-0.007838983989074	0.0593981293690571	0.590454893134272
NUDT7	chr16:77754899:A:C	Tcruzi	monocyte	-0.00405927305492144	0.0703730330051008	0.610786053500814
NUDT7	chr16:77754899:A:C	Tcruzi	B	-0.0182001068164578	0.0611955444289524	0.539582760943113
NUDT7	chr16:77754899:A:C	Tcruzi	CD4T	-0.0177569590069399	0.0739165221770159	0.558427541778672
NUDT9	chr4:87334699:A:G	NI	NK	-0.0201399832958485	0.0474384462111788	0.35763724321429
NUDT9	chr4:87334699:A:G	NI	CD8T	-0.0462898628164253	0.0513387478036732	0.218394172814142
NUDT9	chr4:87334699:A:G	NI	monocyte	-0.0607934891738764	0.0643266655015626	0.200343663026995
NUDT9	chr4:87334699:A:G	NI	B	-0.0864349425716429	0.0692656608403366	0.125676067382947
NUDT9	chr4:87334699:A:G	NI	CD4T	-0.0772675509305842	0.0643470966646731	0.149193798474795
NUDT9	chr4:87334699:A:G	IAV	NK	-0.0298410086161454	0.0446620877578311	0.283867877205147
NUDT9	chr4:87334699:A:G	IAV	CD8T	-0.0384312776049069	0.043590047971848	0.218123114490039
NUDT9	chr4:87334699:A:G	IAV	monocyte	-0.0424485403358794	0.0532060771216604	0.246046562428846
NUDT9	chr4:87334699:A:G	IAV	B	-0.0421024384356334	0.0479254530858029	0.219774933601953
NUDT9	chr4:87334699:A:G	IAV	CD4T	-0.0687022165442265	0.0566572265081299	0.147320006679869
NUDT9	chr4:87334699:A:G	LPS	NK	-0.0300872632939459	0.0475421386767837	0.290878619587891
NUDT9	chr4:87334699:A:G	LPS	CD8T	-0.0412590904572352	0.0460724115770178	0.21522817678874
NUDT9	chr4:87334699:A:G	LPS	monocyte	-0.0853353301516408	0.0729745684771835	0.138159346569492
NUDT9	chr4:87334699:A:G	LPS	B	-0.0701699987687268	0.0599454545450045	0.145531337505411
NUDT9	chr4:87334699:A:G	LPS	CD4T	-0.0943585727287432	0.0697303224453426	0.115701809368464
NUDT9	chr4:87334699:A:G	Tcruzi	NK	-0.0252165506366247	0.0487485687990894	0.329019805668745
NUDT9	chr4:87334699:A:G	Tcruzi	CD8T	-0.0636113941305509	0.0549973287665624	0.153193762964374
NUDT9	chr4:87334699:A:G	Tcruzi	monocyte	-0.0594004157142843	0.0624121317347542	0.20395872349696
NUDT9	chr4:87334699:A:G	Tcruzi	B	-0.0673210032712816	0.0580301601402566	0.149032969018765
NUDT9	chr4:87334699:A:G	Tcruzi	CD4T	-0.0705072190966468	0.0600512009844905	0.156847674179006
NUDT9	chr4:87360864:C:T	NI	NK	-0.0139180746788886	0.051800428082136	0.551453541235559
NUDT9	chr4:87360864:C:T	NI	CD8T	-0.0276171914311872	0.0663091463069378	0.504048556367488
NUDT9	chr4:87360864:C:T	NI	monocyte	-0.0176619495045423	0.0690383118098579	0.53225040977201
NUDT9	chr4:87360864:C:T	NI	B	-0.0113588486257133	0.0562792049378764	0.57430504951266
NUDT9	chr4:87360864:C:T	NI	CD4T	-0.00683446246321445	0.0683451577998153	0.593697514663058
NUDT9	chr4:87360864:C:T	IAV	NK	-0.0130006563227153	0.048101843373996	0.550882842430862
NUDT9	chr4:87360864:C:T	IAV	CD8T	-0.0145683864705366	0.0459849409260039	0.536829974336997
NUDT9	chr4:87360864:C:T	IAV	monocyte	-0.0189735827678791	0.0602600605641466	0.538354358094604
NUDT9	chr4:87360864:C:T	IAV	B	-0.00956848571811637	0.0486245923757976	0.575557803750946
NUDT9	chr4:87360864:C:T	IAV	CD4T	-0.0117192650358229	0.0585385191366975	0.574123863050872
NUDT9	chr4:87360864:C:T	LPS	NK	-0.0253774170075775	0.0603617515295842	0.495079740638376
NUDT9	chr4:87360864:C:T	LPS	CD8T	-0.0197088696384847	0.0538679602386351	0.516797550901949
NUDT9	chr4:87360864:C:T	LPS	monocyte	-0.0113263120395449	0.0663396019341751	0.568151488514812
NUDT9	chr4:87360864:C:T	LPS	B	-0.0106239135586628	0.055638179069931	0.57207628512022
NUDT9	chr4:87360864:C:T	LPS	CD4T	-0.00647205393981024	0.0638049015357582	0.595956296446322
NUDT9	chr4:87360864:C:T	Tcruzi	NK	-0.0154773205934516	0.0539539506019937	0.544310844502128
NUDT9	chr4:87360864:C:T	Tcruzi	CD8T	-0.0220598503008096	0.0598236654913438	0.519817908753549
NUDT9	chr4:87360864:C:T	Tcruzi	monocyte	-0.0147516305132289	0.0652638146651779	0.561186088066974
NUDT9	chr4:87360864:C:T	Tcruzi	B	-0.00888764652998689	0.0531280391879802	0.582048457336016
NUDT9	chr4:87360864:C:T	Tcruzi	CD4T	-0.0113122888945118	0.0645161174263432	0.579681925948385
NUDT9	chr4:87379393:C:T	NI	NK	-0.00115525845778391	0.0288464215327885	0.71210753856926
NUDT9	chr4:87379393:C:T	NI	CD8T	-0.00307513575308353	0.0315423297718283	0.698264148946271
NUDT9	chr4:87379393:C:T	NI	monocyte	-0.00902637281700385	0.0410712432206066	0.630343014512818
NUDT9	chr4:87379393:C:T	NI	B	0.00152118331795953	0.0319254532036567	0.716544164432571
NUDT9	chr4:87379393:C:T	NI	CD4T	0.00213111937652396	0.0388218883985084	0.705563538559154
NUDT9	chr4:87379393:C:T	IAV	NK	-0.00454548475137989	0.0277671659669119	0.680379292120064
NUDT9	chr4:87379393:C:T	IAV	CD8T	-0.00377325444723187	0.0255681239976648	0.684712951497915
NUDT9	chr4:87379393:C:T	IAV	monocyte	-0.0664923221189569	0.132682136091664	0.45958314353074
NUDT9	chr4:87379393:C:T	IAV	B	0.0018027008361024	0.0283587454021762	0.712817379751253
NUDT9	chr4:87379393:C:T	IAV	CD4T	-0.00560083779544233	0.0333559889199248	0.6797610773141
NUDT9	chr4:87379393:C:T	LPS	NK	-0.00079005260457609	0.0290560203582294	0.709334582391072
NUDT9	chr4:87379393:C:T	LPS	CD8T	-0.00111076828826772	0.0277195592492721	0.706553215100246
NUDT9	chr4:87379393:C:T	LPS	monocyte	-0.0133383901227041	0.0416152609038125	0.616199392707454
NUDT9	chr4:87379393:C:T	LPS	B	0.00184073664327889	0.031857311649237	0.709267712447083
NUDT9	chr4:87379393:C:T	LPS	CD4T	-0.0051040968060095	0.0361283566451487	0.682149409005001
NUDT9	chr4:87379393:C:T	Tcruzi	NK	-0.000848192541767812	0.0298292958931026	0.712866132686741
NUDT9	chr4:87379393:C:T	Tcruzi	CD8T	-0.0036250242952259	0.0306215039862688	0.691387236557213
NUDT9	chr4:87379393:C:T	Tcruzi	monocyte	-0.00713928489797881	0.0377790165172243	0.660297544007436
NUDT9	chr4:87379393:C:T	Tcruzi	B	0.00189521544405065	0.0305731117189459	0.711133137218773
NUDT9	chr4:87379393:C:T	Tcruzi	CD4T	0.000653242790974947	0.0357706727713986	0.723483104236091
NUDT9	chr4:87425835:A:T	NI	NK	-0.0211610359436641	0.0657001650748626	0.395765166600622
NUDT9	chr4:87425835:A:T	NI	CD8T	-0.0132453146271438	0.0691253310544879	0.436873628736684
NUDT9	chr4:87425835:A:T	NI	monocyte	-0.164905567069396	0.114402929583654	0.0808038573883309
NUDT9	chr4:87425835:A:T	NI	B	-0.0740436590660129	0.0783981730528199	0.193122702177825
NUDT9	chr4:87425835:A:T	NI	CD4T	-0.0406650694556761	0.0797545929753972	0.332180500554685
NUDT9	chr4:87425835:A:T	IAV	NK	-0.04387036998466	0.0661456306935694	0.27994433354635
NUDT9	chr4:87425835:A:T	IAV	CD8T	-0.0360238792508264	0.0615277331938041	0.305202054633243
NUDT9	chr4:87425835:A:T	IAV	monocyte	-0.131965098920066	0.0965587635966819	0.0959556621029566
NUDT9	chr4:87425835:A:T	IAV	B	-0.0648869096389351	0.0699098373445819	0.194904250780103
NUDT9	chr4:87425835:A:T	IAV	CD4T	-0.0298952080237986	0.0695501514733268	0.357106176930559
NUDT9	chr4:87425835:A:T	LPS	NK	-0.00247534890291837	0.0680922062931259	0.486212291959191
NUDT9	chr4:87425835:A:T	LPS	CD8T	-0.00378541784244403	0.0638759521666186	0.478385895791651
NUDT9	chr4:87425835:A:T	LPS	monocyte	-0.148265578294889	0.106261855601839	0.0941620688991187
NUDT9	chr4:87425835:A:T	LPS	B	-0.0625525660713882	0.0745254902734633	0.221781005397154
NUDT9	chr4:87425835:A:T	LPS	CD4T	-0.015122760693262	0.0768540550084016	0.432398267907928
NUDT9	chr4:87425835:A:T	Tcruzi	NK	-0.0204178179074976	0.0681005079113734	0.401577718929799
NUDT9	chr4:87425835:A:T	Tcruzi	CD8T	-0.0144288220140689	0.0669544299556423	0.427995474692502
NUDT9	chr4:87425835:A:T	Tcruzi	monocyte	-0.133147677726275	0.0986785327046718	0.105467793356841
NUDT9	chr4:87425835:A:T	Tcruzi	B	-0.102930159963668	0.0907386771765451	0.132769246041476
NUDT9	chr4:87425835:A:T	Tcruzi	CD4T	-0.0585213020536619	0.0801533419482785	0.262517201412595
NUDT9	chr4:87428905:C:T	NI	NK	0.000293848839992236	0.049336899383404	0.649038045353434
NUDT9	chr4:87428905:C:T	NI	CD8T	0.0026540574867091	0.0570739486433453	0.63765408766572
NUDT9	chr4:87428905:C:T	NI	monocyte	-0.00211271401254884	0.0665591278863188	0.615731497633552
NUDT9	chr4:87428905:C:T	NI	B	-0.00377920353077412	0.0548214975623369	0.63184369275095
NUDT9	chr4:87428905:C:T	NI	CD4T	0.00566925475607943	0.0707496161765064	0.618929893950207
NUDT9	chr4:87428905:C:T	IAV	NK	0.0020757242328095	0.0458960275781053	0.638259678640189
NUDT9	chr4:87428905:C:T	IAV	CD8T	-8.09138174052936e-05	0.0425120992526741	0.650563165725612
NUDT9	chr4:87428905:C:T	IAV	monocyte	-0.0046270540425833	0.0545741874034302	0.626254518640698
NUDT9	chr4:87428905:C:T	IAV	B	-0.00320660896897396	0.0471801570277818	0.632038829828487
NUDT9	chr4:87428905:C:T	IAV	CD4T	0.00570415826681806	0.0599161959614133	0.624095276939906
NUDT9	chr4:87428905:C:T	LPS	NK	0.000386148111939736	0.0497226438204654	0.643112678297015
NUDT9	chr4:87428905:C:T	LPS	CD8T	0.00318042600957867	0.0493383651013276	0.627294118587659
NUDT9	chr4:87428905:C:T	LPS	monocyte	-0.00479971662232456	0.0656261296120213	0.615560198126432
NUDT9	chr4:87428905:C:T	LPS	B	-0.00326652881192569	0.0545155843935944	0.629624039527053
NUDT9	chr4:87428905:C:T	LPS	CD4T	0.00619699166828544	0.0662481661342614	0.619167275846934
NUDT9	chr4:87428905:C:T	Tcruzi	NK	-0.00479172790896648	0.0516644580965335	0.624088688628975
NUDT9	chr4:87428905:C:T	Tcruzi	CD8T	0.00219957438674827	0.0548011146022683	0.637792106094955
NUDT9	chr4:87428905:C:T	Tcruzi	monocyte	-0.00375310517889179	0.0635293945758273	0.626989938954561
NUDT9	chr4:87428905:C:T	Tcruzi	B	-0.0077595635679358	0.0535479195044478	0.608104026991801
NUDT9	chr4:87428905:C:T	Tcruzi	CD4T	0.00259416320500487	0.0661689669515857	0.637900379339203
NUDT9	chr4:87448035:A:T	NI	NK	-0.0387241110592443	0.0765176040140513	0.419271968362004
NUDT9	chr4:87448035:A:T	NI	CD8T	-0.0613240014701045	0.0957799772006473	0.370083468937136
NUDT9	chr4:87448035:A:T	NI	monocyte	0.00498071615848344	0.0912893831789946	0.578269601150584
NUDT9	chr4:87448035:A:T	NI	B	-0.0280914841724968	0.0777704181580943	0.472644990464725
NUDT9	chr4:87448035:A:T	NI	CD4T	-0.0698954428961266	0.112078876264042	0.372776380459269
NUDT9	chr4:87448035:A:T	IAV	NK	-0.0308929087796033	0.068354050612362	0.437583200646356
NUDT9	chr4:87448035:A:T	IAV	CD8T	-0.0462159185275818	0.0755911743877345	0.37464162857343
NUDT9	chr4:87448035:A:T	IAV	monocyte	-0.012673469692921	0.0737084521073573	0.538833839458064
NUDT9	chr4:87448035:A:T	IAV	B	-0.0107052151170886	0.0652290514088444	0.530176531202599
NUDT9	chr4:87448035:A:T	IAV	CD4T	-0.0684769617283696	0.103736696403554	0.360898987048574
NUDT9	chr4:87448035:A:T	LPS	NK	-0.0423977909825712	0.0790543902519239	0.404091308113465
NUDT9	chr4:87448035:A:T	LPS	CD8T	-0.0510263723726327	0.0820325286877466	0.372016635622237
NUDT9	chr4:87448035:A:T	LPS	monocyte	-0.0167062098065226	0.0872671007378614	0.522912993649283
NUDT9	chr4:87448035:A:T	LPS	B	-0.0270626762678721	0.0767837160115445	0.471289594854478
NUDT9	chr4:87448035:A:T	LPS	CD4T	-0.0747898453942018	0.113061668411913	0.357779201839805
NUDT9	chr4:87448035:A:T	Tcruzi	NK	-0.0466983397342646	0.0839305033429995	0.39812292300392
NUDT9	chr4:87448035:A:T	Tcruzi	CD8T	-0.0640479512018109	0.0969745171143006	0.358347906366864
NUDT9	chr4:87448035:A:T	Tcruzi	monocyte	-0.0113711155871329	0.0847209960273219	0.5454721174886
NUDT9	chr4:87448035:A:T	Tcruzi	B	-0.0177802650021912	0.0714090543888591	0.504557604566206
NUDT9	chr4:87448035:A:T	Tcruzi	CD4T	-0.070790921678676	0.109439717701725	0.367832921236831
NUDT9	chr4:87455630:G:A	NI	NK	0.032297635923606	0.038378202730126	0.208700349738115
NUDT9	chr4:87455630:G:A	NI	CD8T	0.0533581823022619	0.0406546789520529	0.112714809233005
NUDT9	chr4:87455630:G:A	NI	monocyte	-0.0195373583848715	0.0522650032472847	0.394385340298101
NUDT9	chr4:87455630:G:A	NI	B	0.0511427313731181	0.0433262623550728	0.130189002143354
NUDT9	chr4:87455630:G:A	NI	CD4T	0.0796679696846135	0.04814207978625	0.069407724684709
NUDT9	chr4:87455630:G:A	IAV	NK	0.0428931488304119	0.0375484399807518	0.135667078131543
NUDT9	chr4:87455630:G:A	IAV	CD8T	0.0385642510612493	0.0349679051959852	0.143303456256843
NUDT9	chr4:87455630:G:A	IAV	monocyte	0.00850641656936971	0.0403796080919002	0.426077785707469
NUDT9	chr4:87455630:G:A	IAV	B	0.0373018626072531	0.0378678886310726	0.17259700826366
NUDT9	chr4:87455630:G:A	IAV	CD4T	0.0802107319097625	0.0453476724341454	0.0582173852486839
NUDT9	chr4:87455630:G:A	LPS	NK	0.0427903677261248	0.0390423999580472	0.145153016407548
NUDT9	chr4:87455630:G:A	LPS	CD8T	0.0585436214805764	0.0389723547112472	0.0766069465346123
NUDT9	chr4:87455630:G:A	LPS	monocyte	0.0274707084483938	0.0455344452293088	0.290386058463429
NUDT9	chr4:87455630:G:A	LPS	B	0.0521583988794416	0.0428204973544881	0.120517526808514
NUDT9	chr4:87455630:G:A	LPS	CD4T	0.113449178729754	0.05879525087036	0.0440493720002647
NUDT9	chr4:87455630:G:A	Tcruzi	NK	0.0428018666481286	0.0406804660888661	0.156097797646553
NUDT9	chr4:87455630:G:A	Tcruzi	CD8T	0.0788516237693458	0.0466399024048277	0.0572800371159313
NUDT9	chr4:87455630:G:A	Tcruzi	monocyte	0.0230236706420262	0.0454773888822184	0.325721714807041
NUDT9	chr4:87455630:G:A	Tcruzi	B	0.0453698069723709	0.0411926023181824	0.146081092820757
NUDT9	chr4:87455630:G:A	Tcruzi	CD4T	0.0658208156394687	0.0451557979531394	0.0934248406999156
NUDT9	chr4:87470606:C:T	NI	NK	0.00673225939356343	0.037036852321273	0.613351035270948
NUDT9	chr4:87470606:C:T	NI	CD8T	0.0114167577215849	0.0421391029586825	0.586679176292291
NUDT9	chr4:87470606:C:T	NI	monocyte	0.00120892446515759	0.0496831143264449	0.632812195454831
NUDT9	chr4:87470606:C:T	NI	B	0.0129078320635262	0.0436179645191555	0.581566769496954
NUDT9	chr4:87470606:C:T	NI	CD4T	0.0173048413985011	0.0530600858868185	0.55969408372032
NUDT9	chr4:87470606:C:T	IAV	NK	0.00685000350242969	0.034695357406467	0.608869404298182
NUDT9	chr4:87470606:C:T	IAV	CD8T	0.00542600676352783	0.0319005490264951	0.614349665765364
NUDT9	chr4:87470606:C:T	IAV	monocyte	-0.00363757599119322	0.0404269709413194	0.649508970586066
NUDT9	chr4:87470606:C:T	IAV	B	-0.0014149243033705	0.0357790436124117	0.672410136468683
NUDT9	chr4:87470606:C:T	IAV	CD4T	0.0125662401352712	0.0439260405975462	0.5820164597575
NUDT9	chr4:87470606:C:T	LPS	NK	0.00857214055636779	0.0378011668726263	0.593575880173518
NUDT9	chr4:87470606:C:T	LPS	CD8T	0.0124509299741545	0.0381677424815391	0.563034790315783
NUDT9	chr4:87470606:C:T	LPS	monocyte	-0.00666077223811268	0.0495018173523569	0.621986276231362
NUDT9	chr4:87470606:C:T	LPS	B	0.00800922291082526	0.0408599217566387	0.60355015261829
NUDT9	chr4:87470606:C:T	LPS	CD4T	0.0187122992701843	0.0509337746889443	0.550357849246299
NUDT9	chr4:87470606:C:T	Tcruzi	NK	0.00608594573933162	0.0380547251036124	0.617321747523589
NUDT9	chr4:87470606:C:T	Tcruzi	CD8T	0.0136019466332229	0.0419209357519208	0.569035232873851
NUDT9	chr4:87470606:C:T	Tcruzi	monocyte	-0.00580543172193223	0.0476331977523161	0.634094404901596
NUDT9	chr4:87470606:C:T	Tcruzi	B	0.00629545863768934	0.038722256790333	0.618079778509302
NUDT9	chr4:87470606:C:T	Tcruzi	CD4T	0.015853079522648	0.0494337646405585	0.570308420415144
NUDT9	chr4:87536696:C:T	NI	NK	0.00289660677508818	0.0411835227765656	0.639968330795772
NUDT9	chr4:87536696:C:T	NI	CD8T	0.0108732236729483	0.0468104275541027	0.595592683522003
NUDT9	chr4:87536696:C:T	NI	monocyte	-0.0222601573968637	0.0656122320639373	0.518984457748276
NUDT9	chr4:87536696:C:T	NI	B	0.0175722057225202	0.0506878672027057	0.559353715567808
NUDT9	chr4:87536696:C:T	NI	CD4T	0.00781765388815495	0.0556112803864336	0.612367815369573
NUDT9	chr4:87536696:C:T	IAV	NK	0.00618512199718756	0.0387774983261328	0.6162499742216
NUDT9	chr4:87536696:C:T	IAV	CD8T	0.0120350498234537	0.038811152720771	0.571603929961847
NUDT9	chr4:87536696:C:T	IAV	monocyte	0.000959238987435302	0.0454366017355557	0.660764684176577
NUDT9	chr4:87536696:C:T	IAV	B	0.0139135467391437	0.0432780250470103	0.567127860032116
NUDT9	chr4:87536696:C:T	IAV	CD4T	0.00974486017396086	0.0479941042479001	0.604008605451356
NUDT9	chr4:87536696:C:T	LPS	NK	0.00616559353979619	0.0416567983159024	0.613486072156438
NUDT9	chr4:87536696:C:T	LPS	CD8T	0.0124482428013403	0.0425849335885068	0.572000328167846
NUDT9	chr4:87536696:C:T	LPS	monocyte	0.00638393018013884	0.055239743126606	0.619013187597348
NUDT9	chr4:87536696:C:T	LPS	B	0.0159605974169802	0.0491918836041882	0.560802035998016
NUDT9	chr4:87536696:C:T	LPS	CD4T	0.00776954625388483	0.0519721949469202	0.612923904658854
NUDT9	chr4:87536696:C:T	Tcruzi	NK	0.00558887363193877	0.0425592358574812	0.622345956284668
NUDT9	chr4:87536696:C:T	Tcruzi	CD8T	0.0130379222435812	0.0463481238144055	0.57956778720523
NUDT9	chr4:87536696:C:T	Tcruzi	monocyte	-0.00475991998209652	0.0531838849704033	0.63900642829176
NUDT9	chr4:87536696:C:T	Tcruzi	B	0.0120707535766923	0.0452622006393012	0.582243800385904
NUDT9	chr4:87536696:C:T	Tcruzi	CD4T	0.00731648516871985	0.0521587425895043	0.619344319947027
NUDT9	chr4:87543102:T:C	NI	NK	-0.0152570972933831	0.0297460328350609	0.479695378608712
NUDT9	chr4:87543102:T:C	NI	CD8T	-0.0200379067705117	0.0321216230383011	0.446566180717332
NUDT9	chr4:87543102:T:C	NI	monocyte	0.0204372481817668	0.0443638176367849	0.468985911164761
NUDT9	chr4:87543102:T:C	NI	B	-0.00984248162581389	0.0307984803908569	0.539133517660642
NUDT9	chr4:87543102:T:C	NI	CD4T	-0.0233608164842478	0.0369838990593819	0.44150324020578
NUDT9	chr4:87543102:T:C	IAV	NK	-0.0218609495384029	0.0324226671037141	0.425916976207324
NUDT9	chr4:87543102:T:C	IAV	CD8T	-0.0119373839348111	0.0260086711257433	0.490141577654734
NUDT9	chr4:87543102:T:C	IAV	monocyte	0.00885471205366747	0.0319735591977668	0.586086799211187
NUDT9	chr4:87543102:T:C	IAV	B	-0.0238065858451689	0.035284646887806	0.425025229096286
NUDT9	chr4:87543102:T:C	IAV	CD4T	-0.0207077215435465	0.0326125078883977	0.445501267447944
NUDT9	chr4:87543102:T:C	LPS	NK	-0.019853482665766	0.0317382793300719	0.437672648638238
NUDT9	chr4:87543102:T:C	LPS	CD8T	-0.0283503046465337	0.0363575882250128	0.382057223177998
NUDT9	chr4:87543102:T:C	LPS	monocyte	0.00612679620250379	0.0346074220694775	0.605786716215196
NUDT9	chr4:87543102:T:C	LPS	B	-0.0270415271134589	0.0388286172313941	0.4129425025591
NUDT9	chr4:87543102:T:C	LPS	CD4T	-0.023012622642395	0.0352645262447026	0.433960649613899
NUDT9	chr4:87543102:T:C	Tcruzi	NK	-0.0173517211862106	0.0314301026082992	0.464661251351799
NUDT9	chr4:87543102:T:C	Tcruzi	CD8T	-0.0287344787203926	0.0371958042921018	0.392444405813606
NUDT9	chr4:87543102:T:C	Tcruzi	monocyte	-0.0156588264727996	0.0402128130700675	0.519347858358284
NUDT9	chr4:87543102:T:C	Tcruzi	B	-0.0107624469293189	0.0297605918627679	0.523961546899365
NUDT9	chr4:87543102:T:C	Tcruzi	CD4T	-0.022869505389294	0.0353105282650387	0.439417907283684
NUDT9	chr4:87553019:G:A	NI	NK	0.00661736892708271	0.0397355725360009	0.627986333003269
NUDT9	chr4:87553019:G:A	NI	CD8T	-0.00223749660915634	0.0417903870997623	0.658513800992785
NUDT9	chr4:87553019:G:A	NI	monocyte	-0.0118976043099633	0.0536870577575206	0.575820751027719
NUDT9	chr4:87553019:G:A	NI	B	-0.0117127036233978	0.0454193823207978	0.597352922712852
NUDT9	chr4:87553019:G:A	NI	CD4T	0.000476970117045978	0.0506493626822561	0.660117315319799
NUDT9	chr4:87553019:G:A	IAV	NK	0.002524441017881	0.0353830392440525	0.653401085160287
NUDT9	chr4:87553019:G:A	IAV	CD8T	-0.000941924862562907	0.0326522496955842	0.665006153319039
NUDT9	chr4:87553019:G:A	IAV	monocyte	-0.00360917887965607	0.0418155447129344	0.645130852044214
NUDT9	chr4:87553019:G:A	IAV	B	-0.00297160993102079	0.036508515830628	0.646520334918059
NUDT9	chr4:87553019:G:A	IAV	CD4T	0.00725302387620285	0.0445816206861447	0.628682368879088
NUDT9	chr4:87553019:G:A	LPS	NK	0.00241049764588136	0.0381167756636112	0.650429013173513
NUDT9	chr4:87553019:G:A	LPS	CD8T	-0.00183753383880385	0.036589860429865	0.653667419162401
NUDT9	chr4:87553019:G:A	LPS	monocyte	0.00411238224738246	0.05244228566519	0.637885477755912
NUDT9	chr4:87553019:G:A	LPS	B	-0.00843821678010412	0.0431511783352004	0.610001834055624
NUDT9	chr4:87553019:G:A	LPS	CD4T	5.09180350346735e-06	0.0470382579824984	0.666641126852088
NUDT9	chr4:87553019:G:A	Tcruzi	NK	-0.00150712538581488	0.0391852095479934	0.66053147199794
NUDT9	chr4:87553019:G:A	Tcruzi	CD8T	-0.00481869405725082	0.0410852897262866	0.639539526747702
NUDT9	chr4:87553019:G:A	Tcruzi	monocyte	-0.0114986749437218	0.0511465837038247	0.599010792677724
NUDT9	chr4:87553019:G:A	Tcruzi	B	-0.00575161800628249	0.0404707518867446	0.62782039232406
NUDT9	chr4:87553019:G:A	Tcruzi	CD4T	0.0067810547398521	0.0488119577200611	0.633706674085632
NUFIP2	chr17:29205755:G:A	NI	NK	0.00818207386712221	0.0519368142833234	0.595488577664717
NUFIP2	chr17:29205755:G:A	NI	CD8T	0.0126630004262159	0.0602997880302372	0.581654193661144
NUFIP2	chr17:29205755:G:A	NI	monocyte	-0.00867174048627428	0.0715008877761557	0.582472761764097
NUFIP2	chr17:29205755:G:A	NI	B	0.00346989089476571	0.0566504567450268	0.625379521352799
NUFIP2	chr17:29205755:G:A	NI	CD4T	0.00425595615279973	0.0704729459728494	0.615410932366419
NUFIP2	chr17:29205755:G:A	IAV	NK	0.00948460595309452	0.0490606003962468	0.585502664517076
NUFIP2	chr17:29205755:G:A	IAV	CD8T	0.00888946016221229	0.0455632398978618	0.585040036331797
NUFIP2	chr17:29205755:G:A	IAV	monocyte	-0.012582507321011	0.0604175326852575	0.580317014433913
NUFIP2	chr17:29205755:G:A	IAV	B	0.00159175428059652	0.0487009317617517	0.633209990130853
NUFIP2	chr17:29205755:G:A	IAV	CD4T	0.000962935363507146	0.0593426082790231	0.636926657229739
NUFIP2	chr17:29205755:G:A	LPS	NK	0.0081034356214103	0.05233878631121	0.59196720152865
NUFIP2	chr17:29205755:G:A	LPS	CD8T	0.0118925261375743	0.0529157497108087	0.572183448577314
NUFIP2	chr17:29205755:G:A	LPS	monocyte	-0.0187797361480342	0.0746093351502268	0.552537972316033
NUFIP2	chr17:29205755:G:A	LPS	B	0.00530106853855244	0.056834649598517	0.612162577715109
NUFIP2	chr17:29205755:G:A	LPS	CD4T	-0.00270810774775105	0.0655361017330183	0.629643415327694
NUFIP2	chr17:29205755:G:A	Tcruzi	NK	0.0101282243019557	0.0544100855965501	0.585914992543086
NUFIP2	chr17:29205755:G:A	Tcruzi	CD8T	0.0146222635296427	0.0596090112171142	0.569320883169688
NUFIP2	chr17:29205755:G:A	Tcruzi	monocyte	-0.0159337685051105	0.0713093898952267	0.570179105309154
NUFIP2	chr17:29205755:G:A	Tcruzi	B	-0.00110784796446279	0.0537933052719533	0.637449844094286
NUFIP2	chr17:29205755:G:A	Tcruzi	CD4T	-0.00478007499201925	0.0670356366757332	0.624644953413213
NUFIP2	chr17:29210946:A:C	NI	NK	0.0136244310337614	0.0471509984900167	0.560716213294751
NUFIP2	chr17:29210946:A:C	NI	CD8T	0.0146045716301349	0.0523954456961576	0.564135349543672
NUFIP2	chr17:29210946:A:C	NI	monocyte	0.0170346384765458	0.0648713612131231	0.542448959057101
NUFIP2	chr17:29210946:A:C	NI	B	0.000935831105418862	0.0495766659094557	0.640731585507495
NUFIP2	chr17:29210946:A:C	NI	CD4T	0.0149931345971054	0.0632990916184642	0.567759393579171
NUFIP2	chr17:29210946:A:C	IAV	NK	0.0187481840161181	0.0479880127234171	0.526193626110416
NUFIP2	chr17:29210946:A:C	IAV	CD8T	0.012705543598894	0.0410306869456781	0.553956748329714
NUFIP2	chr17:29210946:A:C	IAV	monocyte	0.0174598576091054	0.0557740538702245	0.552362699314684
NUFIP2	chr17:29210946:A:C	IAV	B	0.00310634562709559	0.042911183644159	0.626095856397233
NUFIP2	chr17:29210946:A:C	IAV	CD4T	0.0138629286472177	0.0538408780351725	0.5707311641798
NUFIP2	chr17:29210946:A:C	LPS	NK	0.0146140418258599	0.0479115542556096	0.550614284605628
NUFIP2	chr17:29210946:A:C	LPS	CD8T	0.0147342710391816	0.0466656627756691	0.547642104374197
NUFIP2	chr17:29210946:A:C	LPS	monocyte	0.0100724699061532	0.0625749395069564	0.581969311456554
NUFIP2	chr17:29210946:A:C	LPS	B	0.00279710276658451	0.0492207276098764	0.625343268128559
NUFIP2	chr17:29210946:A:C	LPS	CD4T	0.0170445872098933	0.0598278223393552	0.558140589658357
NUFIP2	chr17:29210946:A:C	Tcruzi	NK	0.0156200389976917	0.0494316013671694	0.550015080546232
NUFIP2	chr17:29210946:A:C	Tcruzi	CD8T	0.0156083159694206	0.0511122248908652	0.553958524564315
NUFIP2	chr17:29210946:A:C	Tcruzi	monocyte	0.0202095163139594	0.0637267462387502	0.545477189469174
NUFIP2	chr17:29210946:A:C	Tcruzi	B	0.00393565047109052	0.046953278607725	0.620890769951831
NUFIP2	chr17:29210946:A:C	Tcruzi	CD4T	0.015881040506039	0.0598381316346172	0.566592300459091
NUFIP2	chr17:29236995:C:T	NI	NK	0.000223014640159128	0.0415625676402275	0.617837491336756
NUFIP2	chr17:29236995:C:T	NI	CD8T	-0.0291377935454774	0.0519433121474908	0.438713251438681
NUFIP2	chr17:29236995:C:T	NI	monocyte	-0.0439677899924417	0.0618902290659154	0.364762829520672
NUFIP2	chr17:29236995:C:T	NI	B	-0.0132099052837622	0.0464692961817426	0.535329515213951
NUFIP2	chr17:29236995:C:T	NI	CD4T	0.0440542304371361	0.0677444178633471	0.376168165017939
NUFIP2	chr17:29236995:C:T	IAV	NK	0.00270339433594076	0.0395590167016076	0.619642853111606
NUFIP2	chr17:29236995:C:T	IAV	CD8T	0.0010954763886026	0.0379520251151733	0.62086697216433
NUFIP2	chr17:29236995:C:T	IAV	monocyte	-0.0254911009448109	0.0491205502946235	0.437936817372124
NUFIP2	chr17:29236995:C:T	IAV	B	0.00843621897258727	0.0425109638001559	0.575769940830777
NUFIP2	chr17:29236995:C:T	IAV	CD4T	0.00734657670579051	0.0428969402931044	0.582324684577235
NUFIP2	chr17:29236995:C:T	LPS	NK	-0.0127268771050315	0.0433041507733034	0.514908806697739
NUFIP2	chr17:29236995:C:T	LPS	CD8T	-0.0184316276007967	0.0422747323204053	0.468271331714885
NUFIP2	chr17:29236995:C:T	LPS	monocyte	-0.0540098330010604	0.0656476146882483	0.323479006162518
NUFIP2	chr17:29236995:C:T	LPS	B	-0.0127520968067841	0.0459347598417858	0.523115679685838
NUFIP2	chr17:29236995:C:T	LPS	CD4T	-0.020464103208508	0.0479526751204456	0.476095250855914
NUFIP2	chr17:29236995:C:T	Tcruzi	NK	0.00341920047250443	0.0441243084153743	0.616180192040625
NUFIP2	chr17:29236995:C:T	Tcruzi	CD8T	-0.0158202161377747	0.0430584592906889	0.504480463914922
NUFIP2	chr17:29236995:C:T	Tcruzi	monocyte	-0.0555870237780053	0.0679977064308556	0.339010519153943
NUFIP2	chr17:29236995:C:T	Tcruzi	B	0.0219445831493348	0.0526844312984655	0.501828126156267
NUFIP2	chr17:29236995:C:T	Tcruzi	CD4T	-0.00260843738396416	0.0442370509956075	0.6055122315613
NUFIP2	chr17:29248603:G:A	NI	NK	-0.097584758241303	0.0495911899301124	0.0122450475840996
NUFIP2	chr17:29248603:G:A	NI	CD8T	-0.101424132724958	0.0455130685797304	0.00921520189556491
NUFIP2	chr17:29248603:G:A	NI	monocyte	-0.0838007326661525	0.0535988327009058	0.0555843266798455
NUFIP2	chr17:29248603:G:A	NI	B	-0.0647985882813536	0.046245818026369	0.0743155683253282
NUFIP2	chr17:29248603:G:A	NI	CD4T	-0.072992935711084	0.0502118287407069	0.0760310153031202
NUFIP2	chr17:29248603:G:A	IAV	NK	-0.0457803404052219	0.0411413124159816	0.124631863414629
NUFIP2	chr17:29248603:G:A	IAV	CD8T	-0.0516640854028474	0.039189354353562	0.0863917470291963
NUFIP2	chr17:29248603:G:A	IAV	monocyte	-0.0747125985430741	0.0480942215278409	0.0532851500937084
NUFIP2	chr17:29248603:G:A	IAV	B	-0.0641046410497234	0.043313530763736	0.0594395979044932
NUFIP2	chr17:29248603:G:A	IAV	CD4T	-0.0964507621696828	0.0437004057049969	0.012474591802052
NUFIP2	chr17:29248603:G:A	LPS	NK	-0.0669569961155852	0.0436328343658634	0.05768639117644
NUFIP2	chr17:29248603:G:A	LPS	CD8T	-0.0697001377954579	0.0404271830621505	0.0410055528555328
NUFIP2	chr17:29248603:G:A	LPS	monocyte	-0.102307356922841	0.054625242102059	0.0239502703303045
NUFIP2	chr17:29248603:G:A	LPS	B	-0.0907386414521243	0.0499480882109795	0.0230675019153811
NUFIP2	chr17:29248603:G:A	LPS	CD4T	-0.131237782521651	0.0499530398837721	0.00268890367927477
NUFIP2	chr17:29248603:G:A	Tcruzi	NK	-0.0815147910771042	0.0467604342052385	0.0317092886981052
NUFIP2	chr17:29248603:G:A	Tcruzi	CD8T	-0.0827329872844596	0.0422847371296744	0.0240725124563745
NUFIP2	chr17:29248603:G:A	Tcruzi	monocyte	-0.103095798502656	0.0548791926902049	0.0229053297179299
NUFIP2	chr17:29248603:G:A	Tcruzi	B	-0.024035350941569	0.04897439064905	0.280925779024919
NUFIP2	chr17:29248603:G:A	Tcruzi	CD4T	-0.0973020028299827	0.0457745848801116	0.0166328733484324
NUFIP2	chr17:29249237:C:T	NI	NK	0.0112923602802244	0.038673253420038	0.56195891994842
NUFIP2	chr17:29249237:C:T	NI	CD8T	-0.00449790436162953	0.0446300588622865	0.653372320932363
NUFIP2	chr17:29249237:C:T	NI	monocyte	0.0104921524359809	0.0513138678725261	0.561636950243125
NUFIP2	chr17:29249237:C:T	NI	B	0.011491638716362	0.0421410635946208	0.566906578690871
NUFIP2	chr17:29249237:C:T	NI	CD4T	0.0217511001341981	0.0529940194711022	0.513331932727477
NUFIP2	chr17:29249237:C:T	IAV	NK	0.0196532703086237	0.0423938322780029	0.504195894301404
NUFIP2	chr17:29249237:C:T	IAV	CD8T	0.00696580868803712	0.0326660557161664	0.584339948955942
NUFIP2	chr17:29249237:C:T	IAV	monocyte	0.0071671981989687	0.0419671152613545	0.597537437644457
NUFIP2	chr17:29249237:C:T	IAV	B	0.0114137517132043	0.0377462674695617	0.557655803482587
NUFIP2	chr17:29249237:C:T	IAV	CD4T	0.0171336991576659	0.0443231468128052	0.53386889157396
NUFIP2	chr17:29249237:C:T	LPS	NK	0.0192672771842681	0.0438386703972189	0.508642726643321
NUFIP2	chr17:29249237:C:T	LPS	CD8T	0.00186336871980628	0.0364675129412918	0.621341392976056
NUFIP2	chr17:29249237:C:T	LPS	monocyte	0.0153877814315922	0.0513779303897628	0.547139463720158
NUFIP2	chr17:29249237:C:T	LPS	B	0.0162843565332112	0.0440806637571153	0.532768464797189
NUFIP2	chr17:29249237:C:T	LPS	CD4T	0.0137401199533848	0.0456470111890664	0.554533139146975
NUFIP2	chr17:29249237:C:T	Tcruzi	NK	0.0177188371206299	0.0436912664433532	0.523598167401806
NUFIP2	chr17:29249237:C:T	Tcruzi	CD8T	0.00516682126016775	0.0388447069536374	0.603516147236279
NUFIP2	chr17:29249237:C:T	Tcruzi	monocyte	0.0129477341105684	0.0491070584089765	0.565464997513486
NUFIP2	chr17:29249237:C:T	Tcruzi	B	0.0185335258918466	0.0444172762565423	0.519291155969643
NUFIP2	chr17:29249237:C:T	Tcruzi	CD4T	0.0157557702039186	0.0469498071138619	0.547392795832364
NUFIP2	chr17:29259027:T:A	NI	NK	-0.141294794087849	0.0573383176079619	0.00521055045138197
NUFIP2	chr17:29259027:T:A	NI	CD8T	-0.162935690240513	0.0558265144929246	0.00222408345507985
NUFIP2	chr17:29259027:T:A	NI	monocyte	-0.117311131218426	0.0707379250879086	0.0502349930249953
NUFIP2	chr17:29259027:T:A	NI	B	-0.132308722779527	0.060821397314407	0.0146018921678706
NUFIP2	chr17:29259027:T:A	NI	CD4T	-0.201943572721647	0.0649956537711794	0.000889897709858478
NUFIP2	chr17:29259027:T:A	IAV	NK	-0.118735355201662	0.0541215643820071	0.0129704420105418
NUFIP2	chr17:29259027:T:A	IAV	CD8T	-0.12807798011442	0.0519713788067212	0.00478575953275529
NUFIP2	chr17:29259027:T:A	IAV	monocyte	-0.112507700649624	0.0642391364767316	0.0361812139498499
NUFIP2	chr17:29259027:T:A	IAV	B	-0.130693424312821	0.057504722660466	0.00835698901746218
NUFIP2	chr17:29259027:T:A	IAV	CD4T	-0.187139696682914	0.0576745624677866	0.000477239600637169
NUFIP2	chr17:29259027:T:A	LPS	NK	-0.151342977951303	0.0580838497521694	0.0030258578272323
NUFIP2	chr17:29259027:T:A	LPS	CD8T	-0.129302463609792	0.0526786478976255	0.00937917511625797
NUFIP2	chr17:29259027:T:A	LPS	monocyte	-0.126186874675823	0.069786701652237	0.0347021146471029
NUFIP2	chr17:29259027:T:A	LPS	B	-0.152578033826465	0.0616920113958182	0.00499811576307341
NUFIP2	chr17:29259027:T:A	LPS	CD4T	-0.237176730773243	0.0694409738374083	4.42327087782912e-05
NUFIP2	chr17:29259027:T:A	Tcruzi	NK	-0.158503721335612	0.0612468317576616	0.00252466575908605
NUFIP2	chr17:29259027:T:A	Tcruzi	CD8T	-0.154442934472843	0.0541878931405187	0.00293848079930903
NUFIP2	chr17:29259027:T:A	Tcruzi	monocyte	-0.122362237392277	0.0690171641696251	0.0379901227906176
NUFIP2	chr17:29259027:T:A	Tcruzi	B	-0.127526744699691	0.0589882257653626	0.0146718329472689
NUFIP2	chr17:29259027:T:A	Tcruzi	CD4T	-0.199147525958562	0.0612429337178783	0.000475380662681935
NUFIP2	chr17:29278847:T:C	NI	NK	-0.0234635206398296	0.0476209505450767	0.484314575914019
NUFIP2	chr17:29278847:T:C	NI	CD8T	-0.0253072237489774	0.0507668204595209	0.485111604538067
NUFIP2	chr17:29278847:T:C	NI	monocyte	-0.0202574471064131	0.0583253586533195	0.50863683348273
NUFIP2	chr17:29278847:T:C	NI	B	-0.0169819676845625	0.0469843191936019	0.531107130516346
NUFIP2	chr17:29278847:T:C	NI	CD4T	-0.0226786713879997	0.0570592579965594	0.510207444809405
NUFIP2	chr17:29278847:T:C	IAV	NK	-0.0112895943933131	0.0384282652094185	0.548066020510958
NUFIP2	chr17:29278847:T:C	IAV	CD8T	-0.0109175620118581	0.0355995869517995	0.543184367082804
NUFIP2	chr17:29278847:T:C	IAV	monocyte	-0.00899894101170682	0.045514522044995	0.579977917846339
NUFIP2	chr17:29278847:T:C	IAV	B	-0.012776105273738	0.0403887280184949	0.543954557528552
NUFIP2	chr17:29278847:T:C	IAV	CD4T	-0.0113616430689453	0.0460613553894858	0.562704408883489
NUFIP2	chr17:29278847:T:C	LPS	NK	-0.0194614139751061	0.0448246345490686	0.500385247108969
NUFIP2	chr17:29278847:T:C	LPS	CD8T	-0.0181276593083265	0.0420606866537675	0.501887515259478
NUFIP2	chr17:29278847:T:C	LPS	monocyte	-0.0141059866923406	0.0548924880942634	0.549982358488936
NUFIP2	chr17:29278847:T:C	LPS	B	-0.0157559503305601	0.0462449898471185	0.532222851358867
NUFIP2	chr17:29278847:T:C	LPS	CD4T	-0.0186141115273374	0.0515014256705772	0.526036410416546
NUFIP2	chr17:29278847:T:C	Tcruzi	NK	-0.0226898019304069	0.0478216821132832	0.488184263359899
NUFIP2	chr17:29278847:T:C	Tcruzi	CD8T	-0.0292988600190516	0.0530739638386589	0.460705597410007
NUFIP2	chr17:29278847:T:C	Tcruzi	monocyte	-0.0228349468663241	0.0573298170672201	0.51207017029989
NUFIP2	chr17:29278847:T:C	Tcruzi	B	-0.0169883896948454	0.0451765722776269	0.52308783786501
NUFIP2	chr17:29278847:T:C	Tcruzi	CD4T	-0.0219769741630112	0.0533940538110082	0.512393125487684
NUFIP2	chr17:29321921:T:C	NI	NK	0.000646014645792271	0.030162730233452	0.690519459240513
NUFIP2	chr17:29321921:T:C	NI	CD8T	0.00488728650824741	0.0335593799397315	0.657584584554634
NUFIP2	chr17:29321921:T:C	NI	monocyte	-0.00235585381050618	0.0424622553430421	0.653618386105131
NUFIP2	chr17:29321921:T:C	NI	B	0.00176922334362871	0.0330991636849442	0.683849515459182
NUFIP2	chr17:29321921:T:C	NI	CD4T	0.00568401599153441	0.0414366012576948	0.647511462350581
NUFIP2	chr17:29321921:T:C	IAV	NK	0.00311253152576898	0.0281268262700645	0.667684812413932
NUFIP2	chr17:29321921:T:C	IAV	CD8T	0.00830694181419861	0.0287813242969593	0.617166308375527
NUFIP2	chr17:29321921:T:C	IAV	monocyte	0.00203246736365693	0.0337335985900286	0.684800563039034
NUFIP2	chr17:29321921:T:C	IAV	B	0.00110134723174959	0.028774933156651	0.687566787099357
NUFIP2	chr17:29321921:T:C	IAV	CD4T	0.0071100049633935	0.0351592991307702	0.642273114372565
NUFIP2	chr17:29321921:T:C	LPS	NK	0.00602934612026757	0.0314068117977192	0.639112970451015
NUFIP2	chr17:29321921:T:C	LPS	CD8T	0.0050345292015198	0.0296850442444993	0.644183165897474
NUFIP2	chr17:29321921:T:C	LPS	monocyte	-0.00375207935113775	0.0416903596499814	0.661895605281125
NUFIP2	chr17:29321921:T:C	LPS	B	0.00215045545057654	0.0330582734593239	0.673695338892103
NUFIP2	chr17:29321921:T:C	LPS	CD4T	0.00990412271250914	0.0394501182320811	0.621813339539043
NUFIP2	chr17:29321921:T:C	Tcruzi	NK	0.00172836722529175	0.0311992357595197	0.67921406758002
NUFIP2	chr17:29321921:T:C	Tcruzi	CD8T	0.0067849663334481	0.0330854299525161	0.639260810649183
NUFIP2	chr17:29321921:T:C	Tcruzi	monocyte	0.000362401782600433	0.0390288962457686	0.68968959945061
NUFIP2	chr17:29321921:T:C	Tcruzi	B	0.00368646269280533	0.0319498432293399	0.665386879041934
NUFIP2	chr17:29321921:T:C	Tcruzi	CD4T	0.00661671751701153	0.0385295804479832	0.647945941485573
NUFIP2	chr17:29360257:C:T	NI	NK	-0.028431333044204	0.0706636611013047	0.486367403066186
NUFIP2	chr17:29360257:C:T	NI	CD8T	-0.037997673909146	0.0834653195889354	0.468328426170156
NUFIP2	chr17:29360257:C:T	NI	monocyte	-0.0287624810569736	0.0922551945200858	0.49630515721668
NUFIP2	chr17:29360257:C:T	NI	B	-0.0134896106506317	0.0702184380272648	0.555868770015415
NUFIP2	chr17:29360257:C:T	NI	CD4T	-0.0404163529857981	0.0974618232308718	0.476366886503432
NUFIP2	chr17:29360257:C:T	IAV	NK	-0.0281508800081824	0.0671756206142028	0.479783017629708
NUFIP2	chr17:29360257:C:T	IAV	CD8T	-0.0268761939142727	0.0625904940916675	0.475870450138495
NUFIP2	chr17:29360257:C:T	IAV	monocyte	-0.0107179883639826	0.0707512056737161	0.570353237875673
NUFIP2	chr17:29360257:C:T	IAV	B	-0.0120260867110092	0.0608384590139586	0.554563115043523
NUFIP2	chr17:29360257:C:T	IAV	CD4T	-0.0269132496142365	0.0781851676565003	0.507091775754557
NUFIP2	chr17:29360257:C:T	LPS	NK	-0.0258260345872905	0.0693494251595434	0.49314598093734
NUFIP2	chr17:29360257:C:T	LPS	CD8T	-0.0283721763586594	0.0692122307384058	0.480633429467741
NUFIP2	chr17:29360257:C:T	LPS	monocyte	0.00166681415182307	0.0881447512923041	0.603866861371238
NUFIP2	chr17:29360257:C:T	LPS	B	-0.0150648660913355	0.0705335384509737	0.546097054209613
NUFIP2	chr17:29360257:C:T	LPS	CD4T	-0.0332345493646159	0.0878842723235312	0.493131485659709
NUFIP2	chr17:29360257:C:T	Tcruzi	NK	-0.0385252510192769	0.0815137643533782	0.455364864006755
NUFIP2	chr17:29360257:C:T	Tcruzi	CD8T	-0.0339807191417855	0.0780643007410829	0.474156487687886
NUFIP2	chr17:29360257:C:T	Tcruzi	monocyte	-0.0208535686712946	0.0853165740543644	0.537905596752385
NUFIP2	chr17:29360257:C:T	Tcruzi	B	-0.0145513657337582	0.0671462591570139	0.547097838847121
NUFIP2	chr17:29360257:C:T	Tcruzi	CD4T	-0.0385893006358261	0.0920059854566885	0.480806390821354
NUFIP2	chr17:29362933:G:A	NI	NK	0.008225075393302	0.0404464743778628	0.550413196049256
NUFIP2	chr17:29362933:G:A	NI	CD8T	-0.0140190042424009	0.0407369497992223	0.476414674787144
NUFIP2	chr17:29362933:G:A	NI	monocyte	0.0476386091092456	0.0631476085337342	0.320309691122269
NUFIP2	chr17:29362933:G:A	NI	B	-0.0127456424323209	0.0425268254740289	0.493706790371413
NUFIP2	chr17:29362933:G:A	NI	CD4T	-0.0320406034213862	0.0522622278978619	0.382640327475003
NUFIP2	chr17:29362933:G:A	IAV	NK	-0.0130867433260644	0.0374494067386652	0.482224442984088
NUFIP2	chr17:29362933:G:A	IAV	CD8T	-0.00987539258918451	0.0336734904252882	0.494303032642002
NUFIP2	chr17:29362933:G:A	IAV	monocyte	0.0498376501656899	0.0618270764506321	0.309944967484651
NUFIP2	chr17:29362933:G:A	IAV	B	-0.0180436551009863	0.0400351471518165	0.445393132335603
NUFIP2	chr17:29362933:G:A	IAV	CD4T	-0.030702599423878	0.0465732270208058	0.373146305719275
NUFIP2	chr17:29362933:G:A	LPS	NK	-0.00179454007614634	0.0383757944687762	0.573468361363759
NUFIP2	chr17:29362933:G:A	LPS	CD8T	-0.0169036790313816	0.0379354072555388	0.441574833977311
NUFIP2	chr17:29362933:G:A	LPS	monocyte	0.0443489508567861	0.0603420552536462	0.337423114234411
NUFIP2	chr17:29362933:G:A	LPS	B	-0.0170888304115546	0.0433819471297626	0.460957535486825
NUFIP2	chr17:29362933:G:A	LPS	CD4T	-0.0332799182072228	0.0496175707014901	0.367312477725584
NUFIP2	chr17:29362933:G:A	Tcruzi	NK	0.00167040017408049	0.039932182556569	0.600285282512236
NUFIP2	chr17:29362933:G:A	Tcruzi	CD8T	-0.0121329460389678	0.039272989463788	0.485547603895084
NUFIP2	chr17:29362933:G:A	Tcruzi	monocyte	0.0466868192718771	0.0613009126051783	0.332854250163452
NUFIP2	chr17:29362933:G:A	Tcruzi	B	-0.0233551171849378	0.0449022061394996	0.420193369661868
NUFIP2	chr17:29362933:G:A	Tcruzi	CD4T	-0.0374182294067007	0.0524315113685862	0.354087703820109
NUFIP2	chr17:29391190:C:T	NI	NK	-0.0231007715367765	0.0679771128617697	0.45532973125795
NUFIP2	chr17:29391190:C:T	NI	CD8T	-0.0225211132749244	0.0715835169433335	0.450472458182691
NUFIP2	chr17:29391190:C:T	NI	monocyte	0.0486369505257663	0.101922070268931	0.406484859335004
NUFIP2	chr17:29391190:C:T	NI	B	-0.00973561311931395	0.0732859957985844	0.512756355736336
NUFIP2	chr17:29391190:C:T	NI	CD4T	-0.0852701058151698	0.107064668172454	0.289262202868896
NUFIP2	chr17:29391190:C:T	IAV	NK	-0.00461460999692667	0.0618570451350166	0.533506716306881
NUFIP2	chr17:29391190:C:T	IAV	CD8T	-0.0276652240459495	0.0612283898918475	0.411352394653949
NUFIP2	chr17:29391190:C:T	IAV	monocyte	0.0204513095586882	0.0760875331785696	0.492710139319082
NUFIP2	chr17:29391190:C:T	IAV	B	-0.0548270081456924	0.0855553775204914	0.339306911170881
NUFIP2	chr17:29391190:C:T	IAV	CD4T	-0.0810317642578171	0.0988000769490889	0.281919853851349
NUFIP2	chr17:29391190:C:T	LPS	NK	0.000411180281356769	0.0681479618607341	0.553825574872917
NUFIP2	chr17:29391190:C:T	LPS	CD8T	-0.0217887650273619	0.0634656754527993	0.441291034032245
NUFIP2	chr17:29391190:C:T	LPS	monocyte	0.0374855193359515	0.0938634793242394	0.442397817197863
NUFIP2	chr17:29391190:C:T	LPS	B	-0.0305400989989997	0.0747136056700676	0.428174699409893
NUFIP2	chr17:29391190:C:T	LPS	CD4T	-0.0793938506817049	0.0986714300820417	0.291463210532302
NUFIP2	chr17:29391190:C:T	Tcruzi	NK	-0.0103576075655963	0.0687527781728317	0.511056898086012
NUFIP2	chr17:29391190:C:T	Tcruzi	CD8T	-0.0250720946884536	0.0698164900533211	0.436452816438999
NUFIP2	chr17:29391190:C:T	Tcruzi	monocyte	0.0371211294893704	0.0935794341232906	0.448644312639033
NUFIP2	chr17:29391190:C:T	Tcruzi	B	-0.0172756430796185	0.0700920782761652	0.47902407839881
NUFIP2	chr17:29391190:C:T	Tcruzi	CD4T	-0.0757217597155376	0.0980330748730606	0.30340426106915
NUMA1	chr11:71909946:G:C	NI	NK	-0.0118372545213103	0.0573263084881001	0.570154949113743
NUMA1	chr11:71909946:G:C	NI	CD8T	-0.00561942024675414	0.0612897321653488	0.604474372945277
NUMA1	chr11:71909946:G:C	NI	monocyte	-0.0356575161273231	0.0872180304850946	0.471659308477226
NUMA1	chr11:71909946:G:C	NI	B	-0.0163217011577752	0.0650690138042702	0.555443172179238
NUMA1	chr11:71909946:G:C	NI	CD4T	-8.13114567639726e-05	0.0742477926592764	0.623104841365105
NUMA1	chr11:71909946:G:C	IAV	NK	-0.00909277697970156	0.0520427621886915	0.579385361531778
NUMA1	chr11:71909946:G:C	IAV	CD8T	-0.00870836543338908	0.0485569892775461	0.579316136318143
NUMA1	chr11:71909946:G:C	IAV	monocyte	-0.0252300540314534	0.0694896052945719	0.513638519200634
NUMA1	chr11:71909946:G:C	IAV	B	-0.00721294578388137	0.0530856319589059	0.589015643135082
NUMA1	chr11:71909946:G:C	IAV	CD4T	0.0116986703024788	0.0654586374885244	0.585468601861541
NUMA1	chr11:71909946:G:C	LPS	NK	-0.00603397747155541	0.0555971785529619	0.592755440490017
NUMA1	chr11:71909946:G:C	LPS	CD8T	-0.0111541252171251	0.0552503185827816	0.568121225301148
NUMA1	chr11:71909946:G:C	LPS	monocyte	-0.0393467014960729	0.0916661870243666	0.472436058223452
NUMA1	chr11:71909946:G:C	LPS	B	-0.0145548573310594	0.0634831386395946	0.55701353531014
NUMA1	chr11:71909946:G:C	LPS	CD4T	0.0036296456766152	0.06842565193288	0.617330813041864
NUMA1	chr11:71909946:G:C	Tcruzi	NK	-0.0111172934455182	0.0586387676252967	0.573423360793168
NUMA1	chr11:71909946:G:C	Tcruzi	CD8T	-0.0105691974808043	0.0604158651868615	0.579779359048085
NUMA1	chr11:71909946:G:C	Tcruzi	monocyte	-0.0263118078590839	0.0782036933128905	0.51834439426455
NUMA1	chr11:71909946:G:C	Tcruzi	B	-0.0163139686187143	0.0619982196094833	0.549879293399155
NUMA1	chr11:71909946:G:C	Tcruzi	CD4T	0.00323831353661987	0.0702701052280609	0.621917195391867
NUMA1	chr11:71912575:G:T	NI	NK	0.0409934973840523	0.0662572820472551	0.333809313622325
NUMA1	chr11:71912575:G:T	NI	CD8T	0.0538841903392585	0.0723106237714732	0.295343871161414
NUMA1	chr11:71912575:G:T	NI	monocyte	0.10881208841006	0.111788557399619	0.199996218256325
NUMA1	chr11:71912575:G:T	NI	B	0.0519020859110707	0.0751594844373755	0.310554368282847
NUMA1	chr11:71912575:G:T	NI	CD4T	0.0842472637614765	0.0934589682566225	0.24460168096853
NUMA1	chr11:71912575:G:T	IAV	NK	0.041996140611658	0.062274171050122	0.315136711732977
NUMA1	chr11:71912575:G:T	IAV	CD8T	0.0390569025934436	0.0575114084750136	0.311870160574628
NUMA1	chr11:71912575:G:T	IAV	monocyte	0.0840614676244014	0.0909640817922626	0.228614348906915
NUMA1	chr11:71912575:G:T	IAV	B	0.053437693563178	0.0691257446036516	0.280854735826035
NUMA1	chr11:71912575:G:T	IAV	CD4T	0.0795071787671983	0.0822449178689882	0.229018723927191
NUMA1	chr11:71912575:G:T	LPS	NK	0.0464210765176068	0.0676250555685136	0.308990517223999
NUMA1	chr11:71912575:G:T	LPS	CD8T	0.0552029564063684	0.0671124474290386	0.266654243504507
NUMA1	chr11:71912575:G:T	LPS	monocyte	0.103540009714234	0.110874172396516	0.216953736331542
NUMA1	chr11:71912575:G:T	LPS	B	0.0476930448366284	0.0728790911872082	0.319535045101584
NUMA1	chr11:71912575:G:T	LPS	CD4T	0.0810447684127562	0.0866158182131837	0.237740913881966
NUMA1	chr11:71912575:G:T	Tcruzi	NK	0.0448464914769383	0.0689220229851766	0.322575089512106
NUMA1	chr11:71912575:G:T	Tcruzi	CD8T	0.0541401726130219	0.0703938471955667	0.287131229524446
NUMA1	chr11:71912575:G:T	Tcruzi	monocyte	0.0936712617149558	0.100846217329493	0.229554331345242
NUMA1	chr11:71912575:G:T	Tcruzi	B	0.0484382297455399	0.0709104994027615	0.311936683336113
NUMA1	chr11:71912575:G:T	Tcruzi	CD4T	0.0840181534071731	0.0904908985992976	0.239342318023187
NUMA1	chr11:71913036:G:A	NI	NK	0.0332650924146598	0.0467464448811376	0.343954807346597
NUMA1	chr11:71913036:G:A	NI	CD8T	0.0496198714674922	0.0558409966834925	0.289745194269554
NUMA1	chr11:71913036:G:A	NI	monocyte	0.0409550268821868	0.0616608784548418	0.343435237713189
NUMA1	chr11:71913036:G:A	NI	B	0.035728981601222	0.0515935696743875	0.351083668761328
NUMA1	chr11:71913036:G:A	NI	CD4T	0.0616328152739345	0.0673009381382381	0.276401491258875
NUMA1	chr11:71913036:G:A	IAV	NK	0.0320016086259064	0.0436980883523259	0.336751985495028
NUMA1	chr11:71913036:G:A	IAV	CD8T	0.0255092617558924	0.0381708145241864	0.356887703727949
NUMA1	chr11:71913036:G:A	IAV	monocyte	0.0299797532070844	0.0499089754373448	0.383820901960427
NUMA1	chr11:71913036:G:A	IAV	B	0.0259932326079796	0.0425288652343866	0.378000239581769
NUMA1	chr11:71913036:G:A	IAV	CD4T	0.0451477078681105	0.052041746826806	0.300863069665607
NUMA1	chr11:71913036:G:A	LPS	NK	0.0326827696535653	0.0462015150334527	0.342254179994427
NUMA1	chr11:71913036:G:A	LPS	CD8T	0.0369461943243061	0.0455110097901573	0.310261439121846
NUMA1	chr11:71913036:G:A	LPS	monocyte	0.0389630540425657	0.0613059276262687	0.361694001208418
NUMA1	chr11:71913036:G:A	LPS	B	0.0331837068746788	0.0497674454303775	0.356854967466431
NUMA1	chr11:71913036:G:A	LPS	CD4T	0.0486237186818187	0.0563809992468068	0.300084223551783
NUMA1	chr11:71913036:G:A	Tcruzi	NK	0.0311435348548087	0.0467028093632412	0.357285379680084
NUMA1	chr11:71913036:G:A	Tcruzi	CD8T	0.046560628968211	0.0530372412744661	0.291701116236829
NUMA1	chr11:71913036:G:A	Tcruzi	monocyte	0.0412702190667806	0.0601644092783473	0.350950621842452
NUMA1	chr11:71913036:G:A	Tcruzi	B	0.03185471199771	0.0478985837740292	0.358868741308277
NUMA1	chr11:71913036:G:A	Tcruzi	CD4T	0.0597116287891258	0.0646430173381491	0.27900967509838
NUMA1	chr11:71926796:G:A	NI	NK	0.0126674872918004	0.0607241212947414	0.555086639876077
NUMA1	chr11:71926796:G:A	NI	CD8T	0.0311486784082559	0.0766673004731972	0.491115339804182
NUMA1	chr11:71926796:G:A	NI	monocyte	0.00804602077143328	0.0800771215596691	0.568720417842136
NUMA1	chr11:71926796:G:A	NI	B	-0.0102688475412761	0.069055732446976	0.589798781263788
NUMA1	chr11:71926796:G:A	NI	CD4T	0.0322004050331814	0.088154008872984	0.49825568027183
NUMA1	chr11:71926796:G:A	IAV	NK	0.0117020403338955	0.0558077399961606	0.554837556549868
NUMA1	chr11:71926796:G:A	IAV	CD8T	0.0157857202030589	0.0536470267353709	0.527817725570238
NUMA1	chr11:71926796:G:A	IAV	monocyte	0.00495058065604188	0.0658681292536447	0.600110628444232
NUMA1	chr11:71926796:G:A	IAV	B	-0.0124416422456907	0.0615272760256679	0.572883119385761
NUMA1	chr11:71926796:G:A	IAV	CD4T	0.0316454077292543	0.0770575877806842	0.490314891354739
NUMA1	chr11:71926796:G:A	LPS	NK	0.0137852222028084	0.0612574874691609	0.546410657175977
NUMA1	chr11:71926796:G:A	LPS	CD8T	0.0185747298305897	0.0608928724295258	0.52088467373469
NUMA1	chr11:71926796:G:A	LPS	monocyte	-0.00185425768866168	0.0797867237600704	0.611735401055424
NUMA1	chr11:71926796:G:A	LPS	B	-0.0164732777810574	0.0728518967077679	0.560955334423913
NUMA1	chr11:71926796:G:A	LPS	CD4T	0.0317326633066065	0.0822513755278954	0.495625127299796
NUMA1	chr11:71926796:G:A	Tcruzi	NK	0.0157046460302251	0.0636404014226753	0.542476017634086
NUMA1	chr11:71926796:G:A	Tcruzi	CD8T	0.0240767263025589	0.0692964180128635	0.510080062938037
NUMA1	chr11:71926796:G:A	Tcruzi	monocyte	-0.00118391514807038	0.076690123023285	0.620569939986058
NUMA1	chr11:71926796:G:A	Tcruzi	B	-0.0117201218196932	0.0665565446042741	0.579736680050681
NUMA1	chr11:71926796:G:A	Tcruzi	CD4T	0.0288532155681099	0.0820600276801429	0.509029542280881
NUMA1	chr11:71952859:A:G	NI	NK	0.00245564994936394	0.0507228409804104	0.623311076387712
NUMA1	chr11:71952859:A:G	NI	CD8T	-0.000166721451046646	0.0561946344343616	0.636180900017663
NUMA1	chr11:71952859:A:G	NI	monocyte	0.0268253818230384	0.0755366576765323	0.498562808241405
NUMA1	chr11:71952859:A:G	NI	B	0.00468033308808051	0.0563024803657768	0.610274250296756
NUMA1	chr11:71952859:A:G	NI	CD4T	0.00608099310066471	0.0686010654359803	0.601414330664041
NUMA1	chr11:71952859:A:G	IAV	NK	0.000699790752415132	0.0465207406247393	0.631295886757312
NUMA1	chr11:71952859:A:G	IAV	CD8T	-0.00139650613641104	0.0434348473948669	0.635316024660194
NUMA1	chr11:71952859:A:G	IAV	monocyte	0.0269896605099526	0.0663851595865098	0.503604573441356
NUMA1	chr11:71952859:A:G	IAV	B	0.00432739363768081	0.0483286981745678	0.607835680354913
NUMA1	chr11:71952859:A:G	IAV	CD4T	0.0142997416342903	0.0595768418571757	0.566289673134151
NUMA1	chr11:71952859:A:G	LPS	NK	0.00126633873481458	0.0507572010200541	0.623896049807744
NUMA1	chr11:71952859:A:G	LPS	CD8T	-0.00366462373596215	0.0496977843720624	0.620077999785427
NUMA1	chr11:71952859:A:G	LPS	monocyte	0.0291757400844918	0.077165965752286	0.500699393464219
NUMA1	chr11:71952859:A:G	LPS	B	0.00915191214586496	0.056580633197736	0.583449746520437
NUMA1	chr11:71952859:A:G	LPS	CD4T	0.00978770811720089	0.0633610232862612	0.586298386301138
NUMA1	chr11:71952859:A:G	Tcruzi	NK	0.000134403588541646	0.0522875526752914	0.633968017566598
NUMA1	chr11:71952859:A:G	Tcruzi	CD8T	-0.0116595589320391	0.059230820767893	0.586964980244536
NUMA1	chr11:71952859:A:G	Tcruzi	monocyte	0.029070462702387	0.0744661369139307	0.505768190292353
NUMA1	chr11:71952859:A:G	Tcruzi	B	0.00687364452243291	0.053659967390799	0.596200773298009
NUMA1	chr11:71952859:A:G	Tcruzi	CD4T	0.00506813342697962	0.0644115060673082	0.610959843152012
NUMA1	chr11:71959872:G:A	NI	NK	0.0137838869417836	0.0601284417022942	0.494382910522904
NUMA1	chr11:71959872:G:A	NI	CD8T	0.0078634321199434	0.0645009324478775	0.524994732121163
NUMA1	chr11:71959872:G:A	NI	monocyte	0.0918129050777256	0.109553224032273	0.262591821911495
NUMA1	chr11:71959872:G:A	NI	B	0.0558698288310593	0.0811475595815488	0.33496768892759
NUMA1	chr11:71959872:G:A	NI	CD4T	0.0331566064061613	0.0778257923119205	0.427803084388299
NUMA1	chr11:71959872:G:A	IAV	NK	0.0252452018133466	0.0582879075022623	0.429309447482118
NUMA1	chr11:71959872:G:A	IAV	CD8T	0.0291333943869918	0.0572476190804172	0.402377125599822
NUMA1	chr11:71959872:G:A	IAV	monocyte	0.0778271844552207	0.0950436416715537	0.280011697812596
NUMA1	chr11:71959872:G:A	IAV	B	0.0429003018373449	0.0667260157990999	0.351495708948266
NUMA1	chr11:71959872:G:A	IAV	CD4T	0.0306374258308924	0.065108226553469	0.418927822905055
NUMA1	chr11:71959872:G:A	LPS	NK	0.0263070129431327	0.0623951455254779	0.430759689058081
NUMA1	chr11:71959872:G:A	LPS	CD8T	0.011954053092984	0.0562959065425395	0.494909229298515
NUMA1	chr11:71959872:G:A	LPS	monocyte	0.0707586786623991	0.0968927370507745	0.310891266891959
NUMA1	chr11:71959872:G:A	LPS	B	0.0549780730312493	0.0793484065473238	0.331589986368701
NUMA1	chr11:71959872:G:A	LPS	CD4T	0.0223808270281824	0.0688277396637287	0.462157615336137
NUMA1	chr11:71959872:G:A	Tcruzi	NK	0.0146747878467413	0.0621350822126292	0.490404222848959
NUMA1	chr11:71959872:G:A	Tcruzi	CD8T	0.019946360567482	0.0615828198789368	0.464493666473948
NUMA1	chr11:71959872:G:A	Tcruzi	monocyte	0.0916968654171126	0.108788971882038	0.272165170920098
NUMA1	chr11:71959872:G:A	Tcruzi	B	0.0478081651539433	0.0730569929172938	0.347597227095406
NUMA1	chr11:71959872:G:A	Tcruzi	CD4T	0.0231804650459427	0.0718369517747551	0.464443538781974
NUMA1	chr11:72044902:G:A	NI	NK	0.00693602034063315	0.048624405481899	0.598717829360271
NUMA1	chr11:72044902:G:A	NI	CD8T	0.0147847765965472	0.0550770673963938	0.563336668326541
NUMA1	chr11:72044902:G:A	NI	monocyte	-0.0201948811324984	0.0718746161347797	0.535363109149005
NUMA1	chr11:72044902:G:A	NI	B	-0.00886216490237426	0.0556819536540919	0.606270822532586
NUMA1	chr11:72044902:G:A	NI	CD4T	0.00131794019831969	0.0633273483791934	0.624199931044956
NUMA1	chr11:72044902:G:A	IAV	NK	0.0130435644223906	0.0473074921602478	0.559996237093692
NUMA1	chr11:72044902:G:A	IAV	CD8T	0.0137244381512959	0.0446770803272075	0.549458850004114
NUMA1	chr11:72044902:G:A	IAV	monocyte	-0.00277264288980981	0.054247470027046	0.629862461722589
NUMA1	chr11:72044902:G:A	IAV	B	0.00618251559841796	0.0466807404619158	0.607667572830122
NUMA1	chr11:72044902:G:A	IAV	CD4T	0.0147741002265166	0.0543635197755917	0.562320007714538
NUMA1	chr11:72044902:G:A	LPS	NK	0.0120104494485328	0.0502343287156917	0.564959446633293
NUMA1	chr11:72044902:G:A	LPS	CD8T	0.0116770932622046	0.0474354074945064	0.56281860464594
NUMA1	chr11:72044902:G:A	LPS	monocyte	0.00165056334745622	0.0674915324444871	0.626589827331209
NUMA1	chr11:72044902:G:A	LPS	B	0.00123461898388378	0.0523609837668316	0.631180071743343
NUMA1	chr11:72044902:G:A	LPS	CD4T	0.0144873023087341	0.0590306414908684	0.56415838405176
NUMA1	chr11:72044902:G:A	Tcruzi	NK	0.00610410608934418	0.0501891628793877	0.60282642254509
NUMA1	chr11:72044902:G:A	Tcruzi	CD8T	0.0109732039713121	0.0516117910454937	0.577840862605153
NUMA1	chr11:72044902:G:A	Tcruzi	monocyte	-0.0192319224985791	0.069333962467864	0.557566671312439
NUMA1	chr11:72044902:G:A	Tcruzi	B	-0.0108344635913953	0.054649539686265	0.59184419030273
NUMA1	chr11:72044902:G:A	Tcruzi	CD4T	0.0030105038074753	0.0592804797545614	0.622465491276822
NUMA1	chr11:72098454:C:T	NI	NK	0.0925143404372399	0.04778311931595	0.0207707858473412
NUMA1	chr11:72098454:C:T	NI	CD8T	0.0993070207845099	0.0454940331689149	0.0141758299382461
NUMA1	chr11:72098454:C:T	NI	monocyte	0.143806913043511	0.0591156673713136	0.00524060082099418
NUMA1	chr11:72098454:C:T	NI	B	0.0853631195180951	0.0504074466293815	0.0423885748383344
NUMA1	chr11:72098454:C:T	NI	CD4T	0.115556869396412	0.0520777919132409	0.0126502734767633
NUMA1	chr11:72098454:C:T	IAV	NK	0.0839178002836279	0.0434227236510668	0.0216175913231142
NUMA1	chr11:72098454:C:T	IAV	CD8T	0.0796052207793205	0.0416382700572476	0.0210131983714495
NUMA1	chr11:72098454:C:T	IAV	monocyte	0.118464409870972	0.0520493689171605	0.00825615691023639
NUMA1	chr11:72098454:C:T	IAV	B	0.0706327372315053	0.0451671748843936	0.0541483371079812
NUMA1	chr11:72098454:C:T	IAV	CD4T	0.0912707846064225	0.0425068253062133	0.0169164203813785
NUMA1	chr11:72098454:C:T	LPS	NK	0.0964157404187196	0.0472683705780655	0.0158027478567846
NUMA1	chr11:72098454:C:T	LPS	CD8T	0.088413669156493	0.0420434691175152	0.0158951272754471
NUMA1	chr11:72098454:C:T	LPS	monocyte	0.158156963577202	0.0655860905369818	0.00350846436602185
NUMA1	chr11:72098454:C:T	LPS	B	0.100657042701597	0.0506790326120293	0.0184764936938025
NUMA1	chr11:72098454:C:T	LPS	CD4T	0.104732242636925	0.0453856570883277	0.0111950249990776
NUMA1	chr11:72098454:C:T	Tcruzi	NK	0.0733659983712601	0.0484905524426255	0.0628961609456494
NUMA1	chr11:72098454:C:T	Tcruzi	CD8T	0.0925083918636517	0.0442342727182828	0.0182325373562639
NUMA1	chr11:72098454:C:T	Tcruzi	monocyte	0.162538154450739	0.0634010037047726	0.00214948931356528
NUMA1	chr11:72098454:C:T	Tcruzi	B	0.073248097991174	0.0483415329763362	0.062733880917283
NUMA1	chr11:72098454:C:T	Tcruzi	CD4T	0.103517230138671	0.0492267125404004	0.0186596772588126
NUMA1	chr11:72101546:G:A	NI	NK	0.0831349424813097	0.0499089712748373	0.0418107167390354
NUMA1	chr11:72101546:G:A	NI	CD8T	0.105043326710758	0.0486879018105949	0.0137220377206623
NUMA1	chr11:72101546:G:A	NI	monocyte	0.11283622526517	0.0609519111012619	0.0276985835368785
NUMA1	chr11:72101546:G:A	NI	B	0.0847667808828635	0.0530990733576253	0.0525493087554724
NUMA1	chr11:72101546:G:A	NI	CD4T	0.0966224048457784	0.0540649563585981	0.0403732431063747
NUMA1	chr11:72101546:G:A	IAV	NK	0.0660728017439986	0.045420690071787	0.0689829940667205
NUMA1	chr11:72101546:G:A	IAV	CD8T	0.0689421526042946	0.0436889034016695	0.0515112709917947
NUMA1	chr11:72101546:G:A	IAV	monocyte	0.107082341961392	0.0565050551157564	0.0209776308323919
NUMA1	chr11:72101546:G:A	IAV	B	0.118207536153673	0.0557638511233909	0.00685831743857439
NUMA1	chr11:72101546:G:A	IAV	CD4T	0.108156252714154	0.0445217573557281	0.00778076996746377
NUMA1	chr11:72101546:G:A	LPS	NK	0.105503723208263	0.0527845643045112	0.0138021133769605
NUMA1	chr11:72101546:G:A	LPS	CD8T	0.0926671962578249	0.0448553455106867	0.0164835295385011
NUMA1	chr11:72101546:G:A	LPS	monocyte	0.139043038213731	0.0694286971045421	0.012693819283622
NUMA1	chr11:72101546:G:A	LPS	B	0.104702569865846	0.0533211602990097	0.0196705948339573
NUMA1	chr11:72101546:G:A	LPS	CD4T	0.12753324823945	0.0491010803476886	0.00404169338273389
NUMA1	chr11:72101546:G:A	Tcruzi	NK	0.0815837447335693	0.0513376738039425	0.0508080410437068
NUMA1	chr11:72101546:G:A	Tcruzi	CD8T	0.0971868937122111	0.0469023296640858	0.0180412443844174
NUMA1	chr11:72101546:G:A	Tcruzi	monocyte	0.0826653475847255	0.058080657632703	0.0770818532797526
NUMA1	chr11:72101546:G:A	Tcruzi	B	0.075263433159326	0.050750374693976	0.0668734107693703
NUMA1	chr11:72101546:G:A	Tcruzi	CD4T	0.0879286079980372	0.0522284075898455	0.0507336274873241
NUMA1	chr11:72131930:C:T	NI	NK	-0.00554475701565193	0.0530196614303222	0.599872565729371
NUMA1	chr11:72131930:C:T	NI	CD8T	-0.0110896487993168	0.0588029706973128	0.574190314922538
NUMA1	chr11:72131930:C:T	NI	monocyte	0.022058552854664	0.0803100654620253	0.528908505359203
NUMA1	chr11:72131930:C:T	NI	B	-0.00547748641600643	0.058637651808843	0.600753878856294
NUMA1	chr11:72131930:C:T	NI	CD4T	-0.0181034656588311	0.0726452932861542	0.547738141227385
NUMA1	chr11:72131930:C:T	IAV	NK	0.000836101211259263	0.0490647450842182	0.632156830203454
NUMA1	chr11:72131930:C:T	IAV	CD8T	-0.00532243295535514	0.0447860979463499	0.593725117186988
NUMA1	chr11:72131930:C:T	IAV	monocyte	0.0115675277072489	0.0623613115034418	0.583936889712197
NUMA1	chr11:72131930:C:T	IAV	B	-0.0234420717508439	0.0611884009112792	0.510208548056429
NUMA1	chr11:72131930:C:T	IAV	CD4T	-0.0175248564352104	0.0607624852093137	0.544336981060264
NUMA1	chr11:72131930:C:T	LPS	NK	-0.0108509347704064	0.0543493031220312	0.567486692359855
NUMA1	chr11:72131930:C:T	LPS	CD8T	-0.00915360610739154	0.0509919775941465	0.571054585436013
NUMA1	chr11:72131930:C:T	LPS	monocyte	0.00705939234566548	0.073244665819177	0.596625585103908
NUMA1	chr11:72131930:C:T	LPS	B	-0.0123348117827262	0.0591326294504962	0.563341774458845
NUMA1	chr11:72131930:C:T	LPS	CD4T	-0.0227245118350929	0.0688543653917065	0.525932688792036
NUMA1	chr11:72131930:C:T	Tcruzi	NK	-0.00458973165391452	0.0550562901730378	0.603979426435364
NUMA1	chr11:72131930:C:T	Tcruzi	CD8T	-0.00830931477327028	0.0566327940213855	0.583737901912605
NUMA1	chr11:72131930:C:T	Tcruzi	monocyte	0.0162958210766261	0.0749070422379152	0.569078301737525
NUMA1	chr11:72131930:C:T	Tcruzi	B	-0.00960229620585996	0.0565828745836648	0.578684751750678
NUMA1	chr11:72131930:C:T	Tcruzi	CD4T	-0.0198221296509899	0.0700142436834223	0.54426285185896
NUMA1	chr11:72143048:G:A	NI	NK	0.00621433179119056	0.0488741742885993	0.608189733844162
NUMA1	chr11:72143048:G:A	NI	CD8T	0.00602735102906803	0.0545952030263242	0.611773144175776
NUMA1	chr11:72143048:G:A	NI	monocyte	0.0177317469208773	0.0693922869863028	0.541703138713838
NUMA1	chr11:72143048:G:A	NI	B	0.00143081481334002	0.0541166673448551	0.63454603271005
NUMA1	chr11:72143048:G:A	NI	CD4T	0.0114155205929384	0.0671924543505232	0.586039308117293
NUMA1	chr11:72143048:G:A	IAV	NK	0.00622298755343351	0.0450330505234877	0.604708850773124
NUMA1	chr11:72143048:G:A	IAV	CD8T	0.00555814214471123	0.0415822596598244	0.605751444987729
NUMA1	chr11:72143048:G:A	IAV	monocyte	0.0166010601568524	0.0579942638553572	0.556890236528776
NUMA1	chr11:72143048:G:A	IAV	B	0.0115395691465425	0.0484428351505123	0.575120891204277
NUMA1	chr11:72143048:G:A	IAV	CD4T	0.0134983801338476	0.0570739652897077	0.575743554529673
NUMA1	chr11:72143048:G:A	LPS	NK	0.00575409348660353	0.048910661315562	0.604746643775316
NUMA1	chr11:72143048:G:A	LPS	CD8T	0.00609478863444658	0.0473730928715018	0.601262504246361
NUMA1	chr11:72143048:G:A	LPS	monocyte	0.0272290846224128	0.0757233736320866	0.515306062465534
NUMA1	chr11:72143048:G:A	LPS	B	0.0104796361166085	0.0546718100389395	0.583496216361615
NUMA1	chr11:72143048:G:A	LPS	CD4T	0.0126780761995739	0.0621475756823039	0.579656298190915
NUMA1	chr11:72143048:G:A	Tcruzi	NK	0.00423783429808707	0.0500972345878329	0.617921380928407
NUMA1	chr11:72143048:G:A	Tcruzi	CD8T	0.00422382528454585	0.0524246670964929	0.618063574092634
NUMA1	chr11:72143048:G:A	Tcruzi	monocyte	0.0218100579585983	0.0686715757186103	0.541933693856743
NUMA1	chr11:72143048:G:A	Tcruzi	B	0.00566147647701347	0.0511549578765687	0.609986521391479
NUMA1	chr11:72143048:G:A	Tcruzi	CD4T	0.0125496019298313	0.0636368597261041	0.585599259508338
NUMA1	chr11:72143917:C:G	NI	NK	0.054351999307373	0.0445626649086717	0.113064431713396
NUMA1	chr11:72143917:C:G	NI	CD8T	0.0742556471017897	0.0444729674507223	0.0557728895473903
NUMA1	chr11:72143917:C:G	NI	monocyte	0.0590349538344322	0.0539300080778349	0.142009136461986
NUMA1	chr11:72143917:C:G	NI	B	0.0319916774752301	0.0472328270963197	0.246978340988742
NUMA1	chr11:72143917:C:G	NI	CD4T	0.0963497005053387	0.0527072158284089	0.0408652346390246
NUMA1	chr11:72143917:C:G	IAV	NK	0.048224353522157	0.0401011322571717	0.117767187641126
NUMA1	chr11:72143917:C:G	IAV	CD8T	0.0615995899516769	0.0409347308494263	0.0637366170416329
NUMA1	chr11:72143917:C:G	IAV	monocyte	0.0873151483114972	0.053449422298926	0.0509207074454403
NUMA1	chr11:72143917:C:G	IAV	B	0.0594383044873888	0.0449501546216238	0.0892040372827748
NUMA1	chr11:72143917:C:G	IAV	CD4T	0.0621366042266287	0.0398956063346587	0.0716550483314788
NUMA1	chr11:72143917:C:G	LPS	NK	0.0774699064601762	0.0485993128891765	0.0504051757160096
NUMA1	chr11:72143917:C:G	LPS	CD8T	0.082125081125957	0.0450153153964405	0.0342136372587482
NUMA1	chr11:72143917:C:G	LPS	monocyte	0.144325935891305	0.0748000637396021	0.0158111158221125
NUMA1	chr11:72143917:C:G	LPS	B	0.0500770646901335	0.0462709701648899	0.141158897009354
NUMA1	chr11:72143917:C:G	LPS	CD4T	0.0726864150414871	0.0429687132177028	0.0556399329276454
NUMA1	chr11:72143917:C:G	Tcruzi	NK	0.0429634607421634	0.0459128064172324	0.172971945697031
NUMA1	chr11:72143917:C:G	Tcruzi	CD8T	0.0707652738633221	0.0430544467348815	0.0579813908894177
NUMA1	chr11:72143917:C:G	Tcruzi	monocyte	0.0769607510193741	0.0530368426481431	0.0797237729975502
NUMA1	chr11:72143917:C:G	Tcruzi	B	0.0243660978947732	0.0457176217071681	0.288233935352198
NUMA1	chr11:72143917:C:G	Tcruzi	CD4T	0.0794983950097362	0.0478702754096916	0.057720965993975
NUMA1	chr11:72162407:G:A	NI	NK	0.00853796644989725	0.0604866908344097	0.571467428049182
NUMA1	chr11:72162407:G:A	NI	CD8T	0.0173742602864271	0.0683428925828405	0.539023792930592
NUMA1	chr11:72162407:G:A	NI	monocyte	-0.0348407223492726	0.0915143894988608	0.474535695969317
NUMA1	chr11:72162407:G:A	NI	B	0.0321728409490482	0.0795723989310674	0.485765937362586
NUMA1	chr11:72162407:G:A	NI	CD4T	0.0185903438219535	0.0818640536001442	0.539904283661012
NUMA1	chr11:72162407:G:A	IAV	NK	0.00865939975023538	0.0557016922658211	0.568624897345836
NUMA1	chr11:72162407:G:A	IAV	CD8T	0.0152052790476233	0.0543289432677628	0.530569030671196
NUMA1	chr11:72162407:G:A	IAV	monocyte	-0.033948999051698	0.0802220417302529	0.477690490542688
NUMA1	chr11:72162407:G:A	IAV	B	0.0203105546834168	0.0627595376762756	0.51547248432966
NUMA1	chr11:72162407:G:A	IAV	CD4T	0.000767762493128569	0.0652105138697381	0.610054337392391
NUMA1	chr11:72162407:G:A	LPS	NK	0.0109327456146298	0.06121671469953	0.557857809340718
NUMA1	chr11:72162407:G:A	LPS	CD8T	0.0182955968808932	0.0616618956628036	0.521870728871009
NUMA1	chr11:72162407:G:A	LPS	monocyte	-0.0367976673495826	0.0932512182172315	0.477334836678211
NUMA1	chr11:72162407:G:A	LPS	B	0.024577937801323	0.0729480563206614	0.507126714861952
NUMA1	chr11:72162407:G:A	LPS	CD4T	0.00252244468969252	0.0719905877891432	0.599830923158028
NUMA1	chr11:72162407:G:A	Tcruzi	NK	0.0187658048097517	0.0670383866045033	0.529301659338306
NUMA1	chr11:72162407:G:A	Tcruzi	CD8T	0.0210397629629516	0.0684574574461148	0.520957536043588
NUMA1	chr11:72162407:G:A	Tcruzi	monocyte	-0.0437693928312263	0.0974294839169522	0.462699190378288
NUMA1	chr11:72162407:G:A	Tcruzi	B	0.028895460758257	0.074411083042332	0.490452951065542
NUMA1	chr11:72162407:G:A	Tcruzi	CD4T	0.00800774234057611	0.0746793842840543	0.581103433520725
NUMA1	chr11:72180140:A:G	NI	NK	0.0985235355642967	0.0580469116688035	0.042447473966314
NUMA1	chr11:72180140:A:G	NI	CD8T	0.0557369030906168	0.0488330655832737	0.132153524293877
NUMA1	chr11:72180140:A:G	NI	monocyte	0.0685812190823595	0.060753155191517	0.132818162379524
NUMA1	chr11:72180140:A:G	NI	B	0.0526214905131379	0.0538980962029613	0.166824650602758
NUMA1	chr11:72180140:A:G	NI	CD4T	0.0595969010603685	0.0558662470222052	0.148070837307252
NUMA1	chr11:72180140:A:G	IAV	NK	0.101465197630432	0.0562808784099368	0.0345548313666591
NUMA1	chr11:72180140:A:G	IAV	CD8T	0.0762756240988798	0.049076789664565	0.0531333649836638
NUMA1	chr11:72180140:A:G	IAV	monocyte	0.0920826305862667	0.0614587136832851	0.0619280896599343
NUMA1	chr11:72180140:A:G	IAV	B	0.0439851088845305	0.0472301358640543	0.177284006896404
NUMA1	chr11:72180140:A:G	IAV	CD4T	0.0242184577185828	0.0463637983756682	0.298946241695284
NUMA1	chr11:72180140:A:G	LPS	NK	0.122330005966832	0.0671026400680075	0.0286796041469962
NUMA1	chr11:72180140:A:G	LPS	CD8T	0.0820403120737667	0.0499510000011282	0.0471865360664757
NUMA1	chr11:72180140:A:G	LPS	monocyte	0.0897491180980299	0.0659458301457152	0.0851307897830501
NUMA1	chr11:72180140:A:G	LPS	B	0.0596133189907949	0.0534099155692611	0.132229517609515
NUMA1	chr11:72180140:A:G	LPS	CD4T	0.0493205987861561	0.0480237214349941	0.159457957664144
NUMA1	chr11:72180140:A:G	Tcruzi	NK	0.0853449518369063	0.0553974716245698	0.061675747392076
NUMA1	chr11:72180140:A:G	Tcruzi	CD8T	0.0558188474134617	0.0475775446548641	0.125222402853598
NUMA1	chr11:72180140:A:G	Tcruzi	monocyte	0.0883814935466156	0.0622540125034429	0.0793636371690842
NUMA1	chr11:72180140:A:G	Tcruzi	B	0.0421056178450238	0.0508785033788202	0.204994319355277
NUMA1	chr11:72180140:A:G	Tcruzi	CD4T	0.0333020966195374	0.0533900946887787	0.265445150441343
NUP107	chr12:68654603:G:A	NI	NK	-0.0365243556408264	0.0757469160408834	0.4512648650563
NUP107	chr12:68654603:G:A	NI	CD8T	-0.030888499663207	0.0762017684396423	0.484333964438413
NUP107	chr12:68654603:G:A	NI	monocyte	-0.0383561939250895	0.0899978959615385	0.453269954048126
NUP107	chr12:68654603:G:A	NI	B	-0.000242931135462958	0.0677584111639498	0.607889732403201
NUP107	chr12:68654603:G:A	NI	CD4T	-0.0238717890909123	0.0865532969699185	0.519631800401649
NUP107	chr12:68654603:G:A	IAV	NK	-0.0231355321503254	0.0617978886061297	0.492627720323799
NUP107	chr12:68654603:G:A	IAV	CD8T	-0.0189548723291955	0.055624729634674	0.50439351163618
NUP107	chr12:68654603:G:A	IAV	monocyte	-0.0395506206020293	0.0829519868985885	0.450361053361439
NUP107	chr12:68654603:G:A	IAV	B	-0.00290933028882785	0.0585686683828483	0.594882827581764
NUP107	chr12:68654603:G:A	IAV	CD4T	-0.0155356069820266	0.0722831145327453	0.544229395658593
NUP107	chr12:68654603:G:A	LPS	NK	-0.0345181555950534	0.0739068780979288	0.45384316412949
NUP107	chr12:68654603:G:A	LPS	CD8T	-0.0235069266344002	0.0640283713547508	0.492249201647837
NUP107	chr12:68654603:G:A	LPS	monocyte	-0.040171454500771	0.0904452009611787	0.455195716882313
NUP107	chr12:68654603:G:A	LPS	B	-0.00523616387752147	0.0666517550367694	0.582277393527131
NUP107	chr12:68654603:G:A	LPS	CD4T	-0.0186838124305927	0.0797132048261192	0.534551817066623
NUP107	chr12:68654603:G:A	Tcruzi	NK	-0.0316759650966159	0.0723996111888981	0.46881867815477
NUP107	chr12:68654603:G:A	Tcruzi	CD8T	-0.027545181330271	0.0716286089950415	0.489966228456139
NUP107	chr12:68654603:G:A	Tcruzi	monocyte	-0.040399380203945	0.0887014423236789	0.458910501563381
NUP107	chr12:68654603:G:A	Tcruzi	B	-0.00488898055410661	0.0634065914396364	0.585822132502622
NUP107	chr12:68654603:G:A	Tcruzi	CD4T	-0.0237686741134694	0.0818758321126365	0.521189157854319
NUP107	chr12:68655156:T:A	NI	NK	0.018698110985378	0.0363513278897059	0.465998126029079
NUP107	chr12:68655156:T:A	NI	CD8T	0.0337469259637242	0.0471515571342607	0.396600301582944
NUP107	chr12:68655156:T:A	NI	monocyte	0.00865004305135193	0.044264127930276	0.547772493123608
NUP107	chr12:68655156:T:A	NI	B	0.000451089936346776	0.0364184709801995	0.627119328173303
NUP107	chr12:68655156:T:A	NI	CD4T	0.0404694429727121	0.0563239683742692	0.387109212834135
NUP107	chr12:68655156:T:A	IAV	NK	0.0154231536578505	0.0330325264975333	0.481336479978538
NUP107	chr12:68655156:T:A	IAV	CD8T	0.0163944173833778	0.0313471456712023	0.461124314152447
NUP107	chr12:68655156:T:A	IAV	monocyte	0.00887218818775189	0.0366355274961891	0.56071966529154
NUP107	chr12:68655156:T:A	IAV	B	-0.00850407601933056	0.0356587383407109	0.588904266544532
NUP107	chr12:68655156:T:A	IAV	CD4T	0.0262723150077635	0.0428888552208378	0.434880150756509
NUP107	chr12:68655156:T:A	LPS	NK	0.0209278456801165	0.037794277416202	0.447914090782486
NUP107	chr12:68655156:T:A	LPS	CD8T	0.0224840657043005	0.0367321114173737	0.428253185359287
NUP107	chr12:68655156:T:A	LPS	monocyte	0.00825482931881668	0.0426630611151321	0.56267368350372
NUP107	chr12:68655156:T:A	LPS	B	-0.000442171918021691	0.0364463010239613	0.62960766216731
NUP107	chr12:68655156:T:A	LPS	CD4T	0.0294565568709861	0.0470095211485741	0.426271162950355
NUP107	chr12:68655156:T:A	Tcruzi	NK	0.0226998976044773	0.0395502668560353	0.442950858497753
NUP107	chr12:68655156:T:A	Tcruzi	CD8T	0.0322418899135416	0.0450695069604646	0.394362323503996
NUP107	chr12:68655156:T:A	Tcruzi	monocyte	0.0132636803265736	0.0423417692180286	0.532358075248532
NUP107	chr12:68655156:T:A	Tcruzi	B	-0.0015920443634188	0.0351092350919393	0.641203879050699
NUP107	chr12:68655156:T:A	Tcruzi	CD4T	0.0373938727530627	0.0525334193474451	0.397777889891849
NUP107	chr12:68678512:T:G	NI	NK	-0.113644176918975	0.059000589041026	0.025869848743039
NUP107	chr12:68678512:T:G	NI	CD8T	-0.214342113376767	0.0656572909412853	0.000171101617670422
NUP107	chr12:68678512:T:G	NI	monocyte	0.0433363485824272	0.0720523637745176	0.276845072890498
NUP107	chr12:68678512:T:G	NI	B	-0.177096339212853	0.0682585312212124	0.00244764603185854
NUP107	chr12:68678512:T:G	NI	CD4T	-0.241127473322895	0.0726017985461866	0.000237161424010757
NUP107	chr12:68678512:T:G	IAV	NK	-0.0858676012036592	0.0554417830088226	0.0598978213521692
NUP107	chr12:68678512:T:G	IAV	CD8T	-0.112927607643287	0.0530412534943991	0.0155951505643996
NUP107	chr12:68678512:T:G	IAV	monocyte	0.052491084477432	0.0655718861883555	0.21129388952015
NUP107	chr12:68678512:T:G	IAV	B	-0.118030683202027	0.0594575630646566	0.0203451311426726
NUP107	chr12:68678512:T:G	IAV	CD4T	-0.179539602951974	0.0623123606510605	0.00172053452156551
NUP107	chr12:68678512:T:G	LPS	NK	-0.132746080671059	0.0607728030119653	0.0113935733691984
NUP107	chr12:68678512:T:G	LPS	CD8T	-0.179916386699546	0.0602245864325419	0.000467933653184649
NUP107	chr12:68678512:T:G	LPS	monocyte	0.0639563688236721	0.0723221141295054	0.187912815734043
NUP107	chr12:68678512:T:G	LPS	B	-0.187195980574938	0.0703432003446111	0.00148127814716914
NUP107	chr12:68678512:T:G	LPS	CD4T	-0.196382428053704	0.0653874162781342	0.00125737378827195
NUP107	chr12:68678512:T:G	Tcruzi	NK	-0.130439809078496	0.0623287946315915	0.0154369656890951
NUP107	chr12:68678512:T:G	Tcruzi	CD8T	-0.186205613625552	0.0598161811112207	0.00061056726775599
NUP107	chr12:68678512:T:G	Tcruzi	monocyte	0.0514956909937755	0.0697100034744147	0.231250822718717
NUP107	chr12:68678512:T:G	Tcruzi	B	-0.144073987673995	0.0621440925728355	0.00808724203678935
NUP107	chr12:68678512:T:G	Tcruzi	CD4T	-0.217627565484099	0.0671842247857551	0.00043670958041786
NUP107	chr12:68681621:C:T	NI	NK	0.0233891592488267	0.0585977642274635	0.336300003855141
NUP107	chr12:68681621:C:T	NI	CD8T	0.0917039964720185	0.0665162232270457	0.0974392432218619
NUP107	chr12:68681621:C:T	NI	monocyte	0.00958579954199364	0.0704554412504603	0.45417848051055
NUP107	chr12:68681621:C:T	NI	B	0.0530122859729282	0.06329238285102	0.21411096606004
NUP107	chr12:68681621:C:T	NI	CD4T	0.148916852804345	0.0909440461633355	0.0630657808367328
NUP107	chr12:68681621:C:T	IAV	NK	0.0493742526277487	0.0552537714695023	0.195345792696736
NUP107	chr12:68681621:C:T	IAV	CD8T	0.0887934495548172	0.0677655449699842	0.0844499371688779
NUP107	chr12:68681621:C:T	IAV	monocyte	-0.0211215765361296	0.0679317210391023	0.429752563494501
NUP107	chr12:68681621:C:T	IAV	B	0.0480308917458746	0.057492184923287	0.21209339418117
NUP107	chr12:68681621:C:T	IAV	CD4T	0.135841291664345	0.0840408873199605	0.0639932469219047
NUP107	chr12:68681621:C:T	LPS	NK	0.0534748683231207	0.058874905232055	0.191056281774468
NUP107	chr12:68681621:C:T	LPS	CD8T	0.0935097561881385	0.0662490702254602	0.0818034514672281
NUP107	chr12:68681621:C:T	LPS	monocyte	0.0149329457109773	0.070030452473456	0.431384131455491
NUP107	chr12:68681621:C:T	LPS	B	0.0528354812140942	0.0629607774281588	0.212158262003558
NUP107	chr12:68681621:C:T	LPS	CD4T	0.130777364470218	0.0809515526776385	0.068294834259735
NUP107	chr12:68681621:C:T	Tcruzi	NK	0.0283832175395282	0.0596719157950522	0.313534326292738
NUP107	chr12:68681621:C:T	Tcruzi	CD8T	0.0802437612676702	0.0616652110214663	0.111273028706682
NUP107	chr12:68681621:C:T	Tcruzi	monocyte	-0.000642589077753426	0.068503355319169	0.509931482924825
NUP107	chr12:68681621:C:T	Tcruzi	B	0.0486925036065621	0.0597416585541485	0.220088121640487
NUP107	chr12:68681621:C:T	Tcruzi	CD4T	0.119692694737975	0.076878406538135	0.0771576589240496
NUP107	chr12:68682156:A:C	NI	NK	0.107434204545287	0.0562528141016496	0.0287112748605099
NUP107	chr12:68682156:A:C	NI	CD8T	0.205500152968697	0.0590790294749344	0.000173963795415357
NUP107	chr12:68682156:A:C	NI	monocyte	-0.076024729289338	0.0696635971134397	0.13546502789467
NUP107	chr12:68682156:A:C	NI	B	0.177393718372949	0.064525532150275	0.00151225430423624
NUP107	chr12:68682156:A:C	NI	CD4T	0.265204158122857	0.0671641370420213	2.00968802327927e-05
NUP107	chr12:68682156:A:C	IAV	NK	0.111489530285441	0.0536020923322505	0.0169831912057557
NUP107	chr12:68682156:A:C	IAV	CD8T	0.0998515953345988	0.0514172839739412	0.0283876445841504
NUP107	chr12:68682156:A:C	IAV	monocyte	-0.0519175514256747	0.0625625443922826	0.202475489746926
NUP107	chr12:68682156:A:C	IAV	B	0.0945900292197677	0.0562623669148883	0.0455413138353224
NUP107	chr12:68682156:A:C	IAV	CD4T	0.183537096179341	0.0579567966905614	0.00100380253262557
NUP107	chr12:68682156:A:C	LPS	NK	0.136081813962675	0.058014260975685	0.0076993116658586
NUP107	chr12:68682156:A:C	LPS	CD8T	0.162342937879818	0.0540990961174287	0.00117788210061849
NUP107	chr12:68682156:A:C	LPS	monocyte	0.0223723992789287	0.0661286254006866	0.370709777227891
NUP107	chr12:68682156:A:C	LPS	B	0.131213103271997	0.0604738304935409	0.0145404251969227
NUP107	chr12:68682156:A:C	LPS	CD4T	0.230043306433129	0.061541905855603	7.08363158193406e-05
NUP107	chr12:68682156:A:C	Tcruzi	NK	0.105878452156801	0.0589138380676365	0.0368765975075688
NUP107	chr12:68682156:A:C	Tcruzi	CD8T	0.199944047149501	0.0567396695352827	0.000128673784324345
NUP107	chr12:68682156:A:C	Tcruzi	monocyte	-0.0897412260194849	0.0691413433052412	0.0923954206587404
NUP107	chr12:68682156:A:C	Tcruzi	B	0.145939151157421	0.0592351571847775	0.00525998466777126
NUP107	chr12:68682156:A:C	Tcruzi	CD4T	0.257316966821403	0.0641646829155189	1.18980998915081e-05
NUP107	chr12:68714668:A:G	NI	NK	-0.135666298338407	0.0584490568317263	0.01282372753301
NUP107	chr12:68714668:A:G	NI	CD8T	-0.369719985130571	0.0598373637348886	4.69334571207014e-11
NUP107	chr12:68714668:A:G	NI	monocyte	0.0626889973566819	0.0634384918435104	0.161105915253641
NUP107	chr12:68714668:A:G	NI	B	-0.278070368922188	0.0614212251181792	1.12100475202492e-06
NUP107	chr12:68714668:A:G	NI	CD4T	-0.376009912579486	0.0619535427252385	4.84904671971265e-10
NUP107	chr12:68714668:A:G	IAV	NK	-0.190889893612293	0.0543367765725191	0.000215720430578159
NUP107	chr12:68714668:A:G	IAV	CD8T	-0.240488760841409	0.0562178015857417	6.96743149697365e-06
NUP107	chr12:68714668:A:G	IAV	monocyte	0.00458244780169499	0.0605786122914452	0.468663676743931
NUP107	chr12:68714668:A:G	IAV	B	-0.164776728103177	0.0569825610042596	0.00224572660545219
NUP107	chr12:68714668:A:G	IAV	CD4T	-0.26017583450839	0.0560258692497821	4.77494550987778e-06
NUP107	chr12:68714668:A:G	LPS	NK	-0.19451679564401	0.0581289133535641	0.000528515949294039
NUP107	chr12:68714668:A:G	LPS	CD8T	-0.305509216024792	0.0570844546725773	1.71355696299003e-08
NUP107	chr12:68714668:A:G	LPS	monocyte	-0.00113247677768428	0.0618612587127308	0.493035297850401
NUP107	chr12:68714668:A:G	LPS	B	-0.206960999717873	0.0598207655695952	0.000380556449394165
NUP107	chr12:68714668:A:G	LPS	CD4T	-0.321823044807236	0.0572256525013255	1.49852023012542e-08
NUP107	chr12:68714668:A:G	Tcruzi	NK	-0.184396591520826	0.0603646904754731	0.00147743911733145
NUP107	chr12:68714668:A:G	Tcruzi	CD8T	-0.318730522093626	0.0547297827022619	6.40313302380235e-09
NUP107	chr12:68714668:A:G	Tcruzi	monocyte	0.0852857158704322	0.062542568704624	0.0843319321634829
NUP107	chr12:68714668:A:G	Tcruzi	B	-0.231142742446222	0.0576609786330163	2.67805736468008e-05
NUP107	chr12:68714668:A:G	Tcruzi	CD4T	-0.27759538504898	0.0593267661522769	7.55091048321166e-06
NUP107	chr12:68806868:A:G	NI	NK	0.0107577754603072	0.066327118777011	0.562661094663303
NUP107	chr12:68806868:A:G	NI	CD8T	0.0159477106593366	0.0746678855641391	0.546200594926409
NUP107	chr12:68806868:A:G	NI	monocyte	-0.0628005582058223	0.110898878638946	0.387999238263097
NUP107	chr12:68806868:A:G	NI	B	0.000431358535109747	0.0701668799109302	0.608928884330324
NUP107	chr12:68806868:A:G	NI	CD4T	0.0221251193093012	0.0919738439072914	0.530242392554972
NUP107	chr12:68806868:A:G	IAV	NK	0.00347916118100967	0.0598522486950246	0.593766238589668
NUP107	chr12:68806868:A:G	IAV	CD8T	0.00780664924084284	0.0560745665275875	0.568462447602103
NUP107	chr12:68806868:A:G	IAV	monocyte	-0.0648591571948354	0.10865289388191	0.380100447161367
NUP107	chr12:68806868:A:G	IAV	B	-0.00762610420724212	0.0615054385449036	0.570983575062353
NUP107	chr12:68806868:A:G	IAV	CD4T	0.0129840980501482	0.0760764283091013	0.559801788303039
NUP107	chr12:68806868:A:G	LPS	NK	0.00116806987427536	0.0645359782107118	0.601785002702604
NUP107	chr12:68806868:A:G	LPS	CD8T	0.00415557979323007	0.0622714959984278	0.586090819172491
NUP107	chr12:68806868:A:G	LPS	monocyte	-0.059373216212311	0.106787718699171	0.400410811910358
NUP107	chr12:68806868:A:G	LPS	B	-0.00372725833186198	0.0697319886215828	0.587119654459711
NUP107	chr12:68806868:A:G	LPS	CD4T	0.00565052534096986	0.0813348612691	0.58566751445398
NUP107	chr12:68806868:A:G	Tcruzi	NK	0.00196065276641832	0.066555387315925	0.599972544285796
NUP107	chr12:68806868:A:G	Tcruzi	CD8T	0.0105786303938264	0.0698387422838501	0.563360889237061
NUP107	chr12:68806868:A:G	Tcruzi	monocyte	-0.0676169600190839	0.113618998045176	0.388268004683084
NUP107	chr12:68806868:A:G	Tcruzi	B	-0.00226824060698041	0.0665064328184427	0.595420004388961
NUP107	chr12:68806868:A:G	Tcruzi	CD4T	0.0121542669137199	0.0833331527818281	0.565017077787946
NUP107	chr12:68841112:C:T	NI	NK	-0.0817494295544467	0.0624913903244311	0.102455690269547
NUP107	chr12:68841112:C:T	NI	CD8T	-0.102976247251943	0.0680093995932441	0.0787783835691948
NUP107	chr12:68841112:C:T	NI	monocyte	-0.0631044137115318	0.0714352521898819	0.200585324679112
NUP107	chr12:68841112:C:T	NI	B	-0.0773814907953706	0.0661663773072232	0.130241898766929
NUP107	chr12:68841112:C:T	NI	CD4T	-0.12915684527157	0.082741159511476	0.0724850473425366
NUP107	chr12:68841112:C:T	IAV	NK	-0.0935279639896476	0.0667250753269653	0.0789686358601806
NUP107	chr12:68841112:C:T	IAV	CD8T	-0.0738682264039407	0.0553436734920491	0.0959155001353608
NUP107	chr12:68841112:C:T	IAV	monocyte	-0.0362569668760479	0.0614147450338857	0.287879288344906
NUP107	chr12:68841112:C:T	IAV	B	-0.0606855058135873	0.0579952530601289	0.155549049598701
NUP107	chr12:68841112:C:T	IAV	CD4T	-0.100639607551781	0.0684432812264705	0.0856428512454932
NUP107	chr12:68841112:C:T	LPS	NK	-0.0873881732009756	0.064290829647152	0.0920834181152433
NUP107	chr12:68841112:C:T	LPS	CD8T	-0.0895977415263796	0.060847308243086	0.0801804469045139
NUP107	chr12:68841112:C:T	LPS	monocyte	-0.0762700238602103	0.0745851961016868	0.163171337418972
NUP107	chr12:68841112:C:T	LPS	B	-0.0631788475117383	0.0629161767643197	0.168038073779721
NUP107	chr12:68841112:C:T	LPS	CD4T	-0.121902937598925	0.0776214264368885	0.0719774242727521
NUP107	chr12:68841112:C:T	Tcruzi	NK	-0.0756571820924022	0.0620029043685697	0.120103041840518
NUP107	chr12:68841112:C:T	Tcruzi	CD8T	-0.0974048761539805	0.0646730838537572	0.0799192139331522
NUP107	chr12:68841112:C:T	Tcruzi	monocyte	-0.0481515628893669	0.0679180655601751	0.253585698745649
NUP107	chr12:68841112:C:T	Tcruzi	B	-0.0827716988825367	0.0660345540941817	0.109890011077369
NUP107	chr12:68841112:C:T	Tcruzi	CD4T	-0.134238463270007	0.0829512562839918	0.0657927513670503
NUP153	chr6:17522620:C:T	NI	NK	-0.0478587867167493	0.0542472780252978	0.264983079049921
NUP153	chr6:17522620:C:T	NI	CD8T	-0.0559338920493636	0.0589246763826089	0.250628416829424
NUP153	chr6:17522620:C:T	NI	monocyte	-0.0491338956095857	0.0651478334992133	0.29491199587796
NUP153	chr6:17522620:C:T	NI	B	-0.0334574730468705	0.0527033902531264	0.347227292429688
NUP153	chr6:17522620:C:T	NI	CD4T	-0.0602368498805681	0.0673934513032059	0.264387262127852
NUP153	chr6:17522620:C:T	IAV	NK	-0.0435672742205734	0.0502516374275325	0.268852434019781
NUP153	chr6:17522620:C:T	IAV	CD8T	-0.0370379453033643	0.0447303691461688	0.281109450552029
NUP153	chr6:17522620:C:T	IAV	monocyte	-0.0448632121857199	0.0555366842938582	0.291364369558452
NUP153	chr6:17522620:C:T	IAV	B	-0.0190796758303908	0.0440946168637089	0.409422422501695
NUP153	chr6:17522620:C:T	IAV	CD4T	-0.0439214642990499	0.0551098548255429	0.296600604875946
NUP153	chr6:17522620:C:T	LPS	NK	-0.0589825587250906	0.0609090929856471	0.229147608786688
NUP153	chr6:17522620:C:T	LPS	CD8T	-0.0463693974765692	0.0507000966845769	0.253638512473795
NUP153	chr6:17522620:C:T	LPS	monocyte	-0.0708423302157004	0.0769929552080935	0.232333707619369
NUP153	chr6:17522620:C:T	LPS	B	-0.0264282917680775	0.0503495830693455	0.375549185297408
NUP153	chr6:17522620:C:T	LPS	CD4T	-0.0617624146115047	0.0656460603797148	0.24886332619263
NUP153	chr6:17522620:C:T	Tcruzi	NK	-0.0574414283909169	0.061178397729671	0.242877032324996
NUP153	chr6:17522620:C:T	Tcruzi	CD8T	-0.0501421382320499	0.0548987511102408	0.260644384257747
NUP153	chr6:17522620:C:T	Tcruzi	monocyte	-0.0411755574702458	0.0606658697942915	0.329458057733101
NUP153	chr6:17522620:C:T	Tcruzi	B	-0.0231649874434228	0.0481210938529937	0.393599820663688
NUP153	chr6:17522620:C:T	Tcruzi	CD4T	-0.0587088244048745	0.0645314449343063	0.263386911102924
NUP153	chr6:17540212:A:G	NI	NK	-0.0424311678797516	0.0346037018518132	0.114287410779984
NUP153	chr6:17540212:A:G	NI	CD8T	-0.0728067593263505	0.0406079287314779	0.0443915749680093
NUP153	chr6:17540212:A:G	NI	monocyte	-0.034735353095966	0.042123388874689	0.210917517058722
NUP153	chr6:17540212:A:G	NI	B	-0.0740293497600672	0.0428583662120183	0.0469298318018728
NUP153	chr6:17540212:A:G	NI	CD4T	-0.0803896453756668	0.0453633655499894	0.0476553205606907
NUP153	chr6:17540212:A:G	IAV	NK	-0.0430831059030703	0.033370524009359	0.0999402752314229
NUP153	chr6:17540212:A:G	IAV	CD8T	-0.0359376353981144	0.0301434587627204	0.119776614510805
NUP153	chr6:17540212:A:G	IAV	monocyte	-0.0254028152184915	0.0347195181723177	0.241679428915378
NUP153	chr6:17540212:A:G	IAV	B	-0.0641278456932422	0.0384271929512618	0.049272072720239
NUP153	chr6:17540212:A:G	IAV	CD4T	-0.0619712876980759	0.0382150553284314	0.0624513369944492
NUP153	chr6:17540212:A:G	LPS	NK	-0.0334998960340883	0.0339764207548794	0.165150301271546
NUP153	chr6:17540212:A:G	LPS	CD8T	-0.0512525963395074	0.0333904856184176	0.0690956447781653
NUP153	chr6:17540212:A:G	LPS	monocyte	-0.0205256083021327	0.041468532104816	0.314802239345296
NUP153	chr6:17540212:A:G	LPS	B	-0.0823755428145612	0.0456150181101757	0.0395929864148487
NUP153	chr6:17540212:A:G	LPS	CD4T	-0.0666022615157733	0.0410114122359009	0.062891715449553
NUP153	chr6:17540212:A:G	Tcruzi	NK	-0.0397426924546702	0.035501689837614	0.135581096485461
NUP153	chr6:17540212:A:G	Tcruzi	CD8T	-0.0676966287921597	0.0385211845171946	0.0470234795400439
NUP153	chr6:17540212:A:G	Tcruzi	monocyte	-0.0208214992358318	0.0405895479736403	0.307765118848466
NUP153	chr6:17540212:A:G	Tcruzi	B	-0.0674343176482239	0.0400797863844821	0.0506291515529502
NUP153	chr6:17540212:A:G	Tcruzi	CD4T	-0.071532767013442	0.0421719224813793	0.0556597254510333
NUP153	chr6:17541766:T:C	NI	NK	0.00122002443732272	0.0419278513915825	0.654280228743563
NUP153	chr6:17541766:T:C	NI	CD8T	-0.00548544125781838	0.0472908195488548	0.622026485837635
NUP153	chr6:17541766:T:C	NI	monocyte	-0.0196397982746905	0.0611232756299142	0.526916788966799
NUP153	chr6:17541766:T:C	NI	B	0.00244612987701343	0.046477293879488	0.647964641915803
NUP153	chr6:17541766:T:C	NI	CD4T	-0.0117403377922572	0.0593997142627269	0.588349460673209
NUP153	chr6:17541766:T:C	IAV	NK	0.000771619586946002	0.03896216558939	0.657087143850181
NUP153	chr6:17541766:T:C	IAV	CD8T	-0.00131256037453478	0.0359722605357221	0.6440972056032
NUP153	chr6:17541766:T:C	IAV	monocyte	-0.0113527004264919	0.0469554681851705	0.580932240276288
NUP153	chr6:17541766:T:C	IAV	B	-0.0055984640016103	0.0408373277485762	0.617939179174352
NUP153	chr6:17541766:T:C	IAV	CD4T	-0.00990382223393772	0.0502033572530563	0.597894150082039
NUP153	chr6:17541766:T:C	LPS	NK	0.00138087053849741	0.0423030496210883	0.648289074116237
NUP153	chr6:17541766:T:C	LPS	CD8T	-0.00176220200147367	0.0408889911453657	0.636724505494291
NUP153	chr6:17541766:T:C	LPS	monocyte	-0.0155468699077694	0.0583890550236791	0.558998463912882
NUP153	chr6:17541766:T:C	LPS	B	0.00693103698882711	0.0479998090661371	0.617333858295182
NUP153	chr6:17541766:T:C	LPS	CD4T	-0.0150004096187775	0.0572734473352878	0.574275399827051
NUP153	chr6:17541766:T:C	Tcruzi	NK	0.00547215124172734	0.0446370421884177	0.626848963322062
NUP153	chr6:17541766:T:C	Tcruzi	CD8T	-0.0014808403236182	0.0451738769074124	0.642549791796641
NUP153	chr6:17541766:T:C	Tcruzi	monocyte	-0.0202993968114054	0.059274711790984	0.543637668200218
NUP153	chr6:17541766:T:C	Tcruzi	B	0.00432225570620488	0.0447675757448501	0.634050569714884
NUP153	chr6:17541766:T:C	Tcruzi	CD4T	-0.0109105101485456	0.0557243019436211	0.59693734838755
NUP153	chr6:17548361:G:C	NI	NK	0.0528015761608776	0.0663661695826854	0.314094961160325
NUP153	chr6:17548361:G:C	NI	CD8T	0.032681535356759	0.0535453387715567	0.392013325298729
NUP153	chr6:17548361:G:C	NI	monocyte	0.0206749157303157	0.0589825991803224	0.460357724513254
NUP153	chr6:17548361:G:C	NI	B	0.0239919622999781	0.0515494833986979	0.437302739943701
NUP153	chr6:17548361:G:C	NI	CD4T	0.029338400313994	0.0605629959902836	0.426495492483848
NUP153	chr6:17548361:G:C	IAV	NK	0.0382853565789065	0.0533104515056611	0.347119950324773
NUP153	chr6:17548361:G:C	IAV	CD8T	0.0267534014076324	0.0446034154810764	0.390276721921396
NUP153	chr6:17548361:G:C	IAV	monocyte	0.0206645799026803	0.0491943038674482	0.458405256997436
NUP153	chr6:17548361:G:C	IAV	B	0.0249968520851036	0.0471892171615801	0.416648667382869
NUP153	chr6:17548361:G:C	IAV	CD4T	-0.00143914047686892	0.0514296120961324	0.591779794955718
NUP153	chr6:17548361:G:C	LPS	NK	0.0440418582999417	0.0590195114090462	0.333823250596945
NUP153	chr6:17548361:G:C	LPS	CD8T	0.0155677677966146	0.0439664210996033	0.464216427052023
NUP153	chr6:17548361:G:C	LPS	monocyte	0.0227781027242977	0.0588788217860947	0.459244608567341
NUP153	chr6:17548361:G:C	LPS	B	0.0371481024266092	0.0577392033764761	0.374535229915669
NUP153	chr6:17548361:G:C	LPS	CD4T	-0.00420017597429457	0.0570409881635718	0.603473336791403
NUP153	chr6:17548361:G:C	Tcruzi	NK	0.0430953378792914	0.0589079987323854	0.34205359912673
NUP153	chr6:17548361:G:C	Tcruzi	CD8T	0.0289694276044964	0.0503459830488308	0.402068303130444
NUP153	chr6:17548361:G:C	Tcruzi	monocyte	0.0192613676900051	0.0563286068994237	0.477931512113551
NUP153	chr6:17548361:G:C	Tcruzi	B	0.0365840420618911	0.056194992626732	0.372908726670268
NUP153	chr6:17548361:G:C	Tcruzi	CD4T	0.0105506511886423	0.0537496113407335	0.524406363052217
NUP153	chr6:17588714:G:A	NI	NK	0.0281366973207606	0.0346446672153015	0.216965857051806
NUP153	chr6:17588714:G:A	NI	CD8T	0.0632622465291621	0.0401210513872191	0.072200407909205
NUP153	chr6:17588714:G:A	NI	monocyte	0.0510176788597026	0.0461049551334802	0.140919057072914
NUP153	chr6:17588714:G:A	NI	B	0.0427506072134892	0.0387584660894316	0.146390660695559
NUP153	chr6:17588714:G:A	NI	CD4T	0.0829534185319765	0.0483207818808471	0.0607049279103019
NUP153	chr6:17588714:G:A	IAV	NK	0.0288815605915219	0.0327441991942919	0.197692142662275
NUP153	chr6:17588714:G:A	IAV	CD8T	0.036102017292271	0.0313853296058525	0.133459994276467
NUP153	chr6:17588714:G:A	IAV	monocyte	0.0248139921732954	0.0356876000473565	0.257831870466232
NUP153	chr6:17588714:G:A	IAV	B	0.0458118211180408	0.0364131061552809	0.110543891830271
NUP153	chr6:17588714:G:A	IAV	CD4T	0.0829773175652122	0.0458591161920336	0.0523868462450748
NUP153	chr6:17588714:G:A	LPS	NK	0.0253143996162771	0.0349416131886308	0.237837071309849
NUP153	chr6:17588714:G:A	LPS	CD8T	0.059944189568519	0.0377346806038441	0.0649591867149848
NUP153	chr6:17588714:G:A	LPS	monocyte	0.0163353239932134	0.0432528653444267	0.356169344544962
NUP153	chr6:17588714:G:A	LPS	B	0.0512641504723058	0.0398456890884193	0.107718564484439
NUP153	chr6:17588714:G:A	LPS	CD4T	0.104076342677513	0.0547962222673373	0.0462185969257769
NUP153	chr6:17588714:G:A	Tcruzi	NK	0.0354264108705678	0.0364806548658814	0.175209430981721
NUP153	chr6:17588714:G:A	Tcruzi	CD8T	0.0609565485874169	0.0387464151037869	0.0719270237484836
NUP153	chr6:17588714:G:A	Tcruzi	monocyte	0.0391964063954411	0.0428937803452771	0.194211777745045
NUP153	chr6:17588714:G:A	Tcruzi	B	0.0439685191016573	0.0375327030005618	0.130675546860817
NUP153	chr6:17588714:G:A	Tcruzi	CD4T	0.0852595798881232	0.0477426658634786	0.0552875376070115
NUP153	chr6:17599018:T:C	NI	NK	-0.0121143045739407	0.0390684302003067	0.530983395438549
NUP153	chr6:17599018:T:C	NI	CD8T	-0.0327704974377286	0.0527037645994102	0.427030249980059
NUP153	chr6:17599018:T:C	NI	monocyte	-0.0126727146434569	0.0523775172372425	0.530666804885064
NUP153	chr6:17599018:T:C	NI	B	-0.0202120556049377	0.0451371947043685	0.486503820237995
NUP153	chr6:17599018:T:C	NI	CD4T	-0.031319068049806	0.0573430619757413	0.447519314566247
NUP153	chr6:17599018:T:C	IAV	NK	-0.0135346519329896	0.0371272666145724	0.515155424808525
NUP153	chr6:17599018:T:C	IAV	CD8T	-0.0134562783316887	0.0345444408492769	0.504249598084632
NUP153	chr6:17599018:T:C	IAV	monocyte	-0.0109189162563918	0.0419249401182444	0.55203254393545
NUP153	chr6:17599018:T:C	IAV	B	-0.0169705206862361	0.0392132554626859	0.491285061379164
NUP153	chr6:17599018:T:C	IAV	CD4T	-0.0271824908268561	0.0491907968246188	0.453921275192782
NUP153	chr6:17599018:T:C	LPS	NK	-0.00729150768049713	0.0391520866244856	0.559432526948416
NUP153	chr6:17599018:T:C	LPS	CD8T	-0.0190893739900955	0.0398940356649165	0.472499225344755
NUP153	chr6:17599018:T:C	LPS	monocyte	-0.0171424553389396	0.0524884499309343	0.518481097022351
NUP153	chr6:17599018:T:C	LPS	B	-0.029824043349358	0.0511553394013451	0.43494121337903
NUP153	chr6:17599018:T:C	LPS	CD4T	-0.0269821349420172	0.0521877403357259	0.461664878108127
NUP153	chr6:17599018:T:C	Tcruzi	NK	-0.0137614330567012	0.0408204959453176	0.520006358915432
NUP153	chr6:17599018:T:C	Tcruzi	CD8T	-0.0292450493753724	0.0487584924586626	0.433137288251505
NUP153	chr6:17599018:T:C	Tcruzi	monocyte	-0.013150084517685	0.0497614508885725	0.543125013852304
NUP153	chr6:17599018:T:C	Tcruzi	B	-0.034545942030481	0.0570797988086803	0.414641177742714
NUP153	chr6:17599018:T:C	Tcruzi	CD4T	-0.0298629395216801	0.054076345233558	0.451602677042202
NUP153	chr6:17631823:T:G	NI	NK	-0.00272337566334854	0.0453332649084493	0.643380576184457
NUP153	chr6:17631823:T:G	NI	CD8T	0.00127475505055458	0.0520014574885608	0.653545089819813
NUP153	chr6:17631823:T:G	NI	monocyte	-0.0010185300657531	0.0612086521392451	0.62560495667264
NUP153	chr6:17631823:T:G	NI	B	0.00390555638104864	0.0501690652944189	0.637596786415977
NUP153	chr6:17631823:T:G	NI	CD4T	0.000653741751616222	0.0643581607945506	0.647876364226378
NUP153	chr6:17631823:T:G	IAV	NK	-0.00334390267376294	0.0422064360184432	0.638054286668186
NUP153	chr6:17631823:T:G	IAV	CD8T	-0.00257395581938336	0.0391121065423812	0.642058139244805
NUP153	chr6:17631823:T:G	IAV	monocyte	-0.000957690923870681	0.0489690965826297	0.654748878949221
NUP153	chr6:17631823:T:G	IAV	B	0.00146515293572517	0.0429380333425311	0.649173082874195
NUP153	chr6:17631823:T:G	IAV	CD4T	-0.00190655979320382	0.0543368740779922	0.650926486327461
NUP153	chr6:17631823:T:G	LPS	NK	-0.00357179202282519	0.0458995430298589	0.633633444565353
NUP153	chr6:17631823:T:G	LPS	CD8T	-0.001199187769814	0.0448394779972615	0.64788968567158
NUP153	chr6:17631823:T:G	LPS	monocyte	-0.000709789829369655	0.0602348815944172	0.642781412729539
NUP153	chr6:17631823:T:G	LPS	B	0.00704304813572226	0.0509222117521932	0.615336402559484
NUP153	chr6:17631823:T:G	LPS	CD4T	0.00169232094139776	0.0599893530257279	0.646526942440876
NUP153	chr6:17631823:T:G	Tcruzi	NK	-0.00418981154988146	0.0471045330979777	0.633861202372438
NUP153	chr6:17631823:T:G	Tcruzi	CD8T	-0.000526934585892119	0.0498712123595518	0.655546695594722
NUP153	chr6:17631823:T:G	Tcruzi	monocyte	0.00747678831582261	0.0601010847497846	0.61723082555007
NUP153	chr6:17631823:T:G	Tcruzi	B	0.00423332630502982	0.0477061661867494	0.632433523856879
NUP153	chr6:17631823:T:G	Tcruzi	CD4T	0.00235441471062612	0.0605715550311921	0.64720188683014
NUP153	chr6:17639725:A:C	NI	NK	-0.004548007363323	0.0693443782002689	0.537984030781588
NUP153	chr6:17639725:A:C	NI	CD8T	0.0384084709568542	0.071035208829266	0.334075534640225
NUP153	chr6:17639725:A:C	NI	monocyte	0.134637959196149	0.120102595637871	0.142779004732132
NUP153	chr6:17639725:A:C	NI	B	0.0664262536509691	0.0788112433119472	0.240515352627658
NUP153	chr6:17639725:A:C	NI	CD4T	0.0744115463484715	0.0888026711828107	0.244600124452309
NUP153	chr6:17639725:A:C	IAV	NK	0.0107636093718103	0.0626236845939031	0.458568164017078
NUP153	chr6:17639725:A:C	IAV	CD8T	0.0229320692798561	0.0582544040623105	0.380713857127951
NUP153	chr6:17639725:A:C	IAV	monocyte	0.0635805030238028	0.0765192066916581	0.246014204144584
NUP153	chr6:17639725:A:C	IAV	B	0.0800626064742689	0.0816427529200328	0.19157046096605
NUP153	chr6:17639725:A:C	IAV	CD4T	0.0793982893031546	0.0821915997588668	0.209164502037589
NUP153	chr6:17639725:A:C	LPS	NK	0.00275563455109648	0.0682222999312217	0.497932330117163
NUP153	chr6:17639725:A:C	LPS	CD8T	0.0507264059768363	0.0670415441568688	0.266370326077002
NUP153	chr6:17639725:A:C	LPS	monocyte	0.0383733716167328	0.0873960309659593	0.355306038682225
NUP153	chr6:17639725:A:C	LPS	B	0.0927605371048093	0.0905653043083961	0.182384806649357
NUP153	chr6:17639725:A:C	LPS	CD4T	0.108534874797035	0.0998102238503034	0.173183127769725
NUP153	chr6:17639725:A:C	Tcruzi	NK	0.00662259608293189	0.0691197686829615	0.483303494600773
NUP153	chr6:17639725:A:C	Tcruzi	CD8T	0.0535870947002319	0.0712632307774253	0.270871496484293
NUP153	chr6:17639725:A:C	Tcruzi	monocyte	0.109254455699893	0.105110170704016	0.180117235655811
NUP153	chr6:17639725:A:C	Tcruzi	B	0.0663039341527696	0.0760731556784747	0.230720753154675
NUP153	chr6:17639725:A:C	Tcruzi	CD4T	0.0980889295652932	0.0950606221038384	0.190128982219753
NUP153	chr6:17693156:C:A	NI	NK	-0.0195405522573504	0.0601568736919524	0.517288403524134
NUP153	chr6:17693156:C:A	NI	CD8T	-0.0169205515421953	0.0652436173121988	0.535483891129993
NUP153	chr6:17693156:C:A	NI	monocyte	-0.0127288175110904	0.0756089752487562	0.545224920355604
NUP153	chr6:17693156:C:A	NI	B	0.0100343571767314	0.0677860430505747	0.596162935615815
NUP153	chr6:17693156:C:A	NI	CD4T	-0.0264925767361512	0.0811197524853037	0.509912039358652
NUP153	chr6:17693156:C:A	IAV	NK	-0.0189391679083868	0.0563406613063971	0.513170186146485
NUP153	chr6:17693156:C:A	IAV	CD8T	-0.0211781299364133	0.0546878437238426	0.495630541046178
NUP153	chr6:17693156:C:A	IAV	monocyte	-0.0211012348183437	0.0652336678291636	0.520220186385817
NUP153	chr6:17693156:C:A	IAV	B	-0.00624964996686782	0.054103751902411	0.585171712259094
NUP153	chr6:17693156:C:A	IAV	CD4T	-0.0304812480947664	0.0734766707470405	0.488477986831393
NUP153	chr6:17693156:C:A	LPS	NK	-0.0263987675141214	0.0650048381001378	0.484807348521243
NUP153	chr6:17693156:C:A	LPS	CD8T	-0.0251093070514883	0.0618722716572238	0.485818438361796
NUP153	chr6:17693156:C:A	LPS	monocyte	-0.0213381360564363	0.0769691192348881	0.521899631069491
NUP153	chr6:17693156:C:A	LPS	B	-0.00174139622088056	0.0621148410766342	0.604214865075877
NUP153	chr6:17693156:C:A	LPS	CD4T	-0.0274803716206631	0.0768618797581514	0.502880129493556
NUP153	chr6:17693156:C:A	Tcruzi	NK	-0.0272289115326246	0.0671740787781316	0.487501777482996
NUP153	chr6:17693156:C:A	Tcruzi	CD8T	-0.0237432819174167	0.0654586597611564	0.50338001588615
NUP153	chr6:17693156:C:A	Tcruzi	monocyte	-0.0219977094800022	0.0751646546741744	0.524461966623382
NUP153	chr6:17693156:C:A	Tcruzi	B	0.00331930043679835	0.0607351228158048	0.62190733916561
NUP153	chr6:17693156:C:A	Tcruzi	CD4T	-0.0363484532461203	0.0835391137688712	0.479494406491426
NUP153	chr6:17754442:T:G	NI	NK	-0.0232287403030224	0.0405678707348015	0.47978020849873
NUP153	chr6:17754442:T:G	NI	CD8T	-0.0185876640813149	0.0374127283449562	0.51298969764283
NUP153	chr6:17754442:T:G	NI	monocyte	-0.00561232296711675	0.0412004525731087	0.60160735659149
NUP153	chr6:17754442:T:G	NI	B	0.0033925169597075	0.033411830806385	0.654524193990237
NUP153	chr6:17754442:T:G	NI	CD4T	-0.0144686501502881	0.0414581867160301	0.551260531706463
NUP153	chr6:17754442:T:G	IAV	NK	-0.0105719427999105	0.0296649081561633	0.556117621759002
NUP153	chr6:17754442:T:G	IAV	CD8T	-0.0182425513196352	0.0335718410679448	0.490754273100644
NUP153	chr6:17754442:T:G	IAV	monocyte	0.0109386329658021	0.0361506316798195	0.587707394946862
NUP153	chr6:17754442:T:G	IAV	B	0.00325431682833757	0.0292422112700613	0.650938427958492
NUP153	chr6:17754442:T:G	IAV	CD4T	-0.01112241914483	0.034739923074335	0.570857663705557
NUP153	chr6:17754442:T:G	LPS	NK	-0.0140073524914872	0.0332190313497397	0.53080501803802
NUP153	chr6:17754442:T:G	LPS	CD8T	-0.018782289596385	0.0352503636268619	0.492946558863666
NUP153	chr6:17754442:T:G	LPS	monocyte	0.00519993373189762	0.0394797398199724	0.625125662606368
NUP153	chr6:17754442:T:G	LPS	B	0.00368132792707241	0.0331978438072105	0.645997900958768
NUP153	chr6:17754442:T:G	LPS	CD4T	-0.0102675677032123	0.0374520841710262	0.578742124023477
NUP153	chr6:17754442:T:G	Tcruzi	NK	-0.016910279532478	0.0357996099899906	0.516875169627465
NUP153	chr6:17754442:T:G	Tcruzi	CD8T	-0.0187001856190634	0.0367439865412345	0.506410207823816
NUP153	chr6:17754442:T:G	Tcruzi	monocyte	-0.0013537804398381	0.0377515796848839	0.657681632971968
NUP153	chr6:17754442:T:G	Tcruzi	B	0.00421377724643269	0.0323034731922936	0.644412528264122
NUP153	chr6:17754442:T:G	Tcruzi	CD4T	-0.0162506478804164	0.0400962183503832	0.542874587103522
NUP153	chr6:17769880:C:T	NI	NK	-0.00188046776770248	0.0491562913319848	0.631928713233099
NUP153	chr6:17769880:C:T	NI	CD8T	-0.00715054378547796	0.0558752131153326	0.60626236289533
NUP153	chr6:17769880:C:T	NI	monocyte	0.00822846924772906	0.0664242237618765	0.584680867014118
NUP153	chr6:17769880:C:T	NI	B	-0.0169414586034659	0.0588258438012961	0.557066146261051
NUP153	chr6:17769880:C:T	NI	CD4T	-0.00567873168805722	0.0680126061402168	0.609954955489853
NUP153	chr6:17769880:C:T	IAV	NK	-0.00190702358733175	0.0456934808288658	0.631182789523218
NUP153	chr6:17769880:C:T	IAV	CD8T	-0.00188184276484391	0.042271786938007	0.629159611071266
NUP153	chr6:17769880:C:T	IAV	monocyte	0.0198490406216524	0.0656306824575956	0.549115024776167
NUP153	chr6:17769880:C:T	IAV	B	-0.0122459185819086	0.0495739720819183	0.569926194899656
NUP153	chr6:17769880:C:T	IAV	CD4T	-0.00909277147882408	0.0584376564463213	0.59859154618707
NUP153	chr6:17769880:C:T	LPS	NK	-0.0013387126289935	0.0495087861775223	0.630080174215081
NUP153	chr6:17769880:C:T	LPS	CD8T	-0.00488710595735743	0.0483144599998025	0.60870955888567
NUP153	chr6:17769880:C:T	LPS	monocyte	0.00828429879825866	0.065365495257061	0.593778415993004
NUP153	chr6:17769880:C:T	LPS	B	-0.0190211706205148	0.0602575980992742	0.543008474087201
NUP153	chr6:17769880:C:T	LPS	CD4T	-0.00560076900740563	0.0635064344186959	0.611985706603659
NUP153	chr6:17769880:C:T	Tcruzi	NK	0.00263248069178235	0.051380260016986	0.63491176937473
NUP153	chr6:17769880:C:T	Tcruzi	CD8T	-0.0128027528987049	0.0561910789672447	0.576120805829631
NUP153	chr6:17769880:C:T	Tcruzi	monocyte	0.0101168146117169	0.0636037576156547	0.593326526711542
NUP153	chr6:17769880:C:T	Tcruzi	B	-0.0129122509382321	0.053856719754484	0.570164956667239
NUP153	chr6:17769880:C:T	Tcruzi	CD4T	-0.010483840097181	0.0649313310700351	0.595003835904964
NUP153	chr6:17780910:G:T	NI	NK	-0.0344527953602359	0.0527851291646196	0.306033036354497
NUP153	chr6:17780910:G:T	NI	CD8T	-0.0530857779926634	0.0591738611567247	0.236615842480992
NUP153	chr6:17780910:G:T	NI	monocyte	-0.040508151362385	0.0667459323040084	0.315998135343724
NUP153	chr6:17780910:G:T	NI	B	-0.0973258174463888	0.0840710514799561	0.153914854116522
NUP153	chr6:17780910:G:T	NI	CD4T	-0.0709407647444352	0.072768975104232	0.213661204017098
NUP153	chr6:17780910:G:T	IAV	NK	-0.0314591250165657	0.049551762439662	0.310080824647962
NUP153	chr6:17780910:G:T	IAV	CD8T	-0.0394884258529749	0.0481523587518705	0.252792744688306
NUP153	chr6:17780910:G:T	IAV	monocyte	-0.0373037529698676	0.0558376455114384	0.3080736523106
NUP153	chr6:17780910:G:T	IAV	B	-0.0592441042271073	0.058341722850614	0.197367196553362
NUP153	chr6:17780910:G:T	IAV	CD4T	-0.0726774626304786	0.0670495351311659	0.187467358380496
NUP153	chr6:17780910:G:T	LPS	NK	-0.0442077488807364	0.0550524677268753	0.257499456055725
NUP153	chr6:17780910:G:T	LPS	CD8T	-0.0572406189093688	0.0564727893541335	0.198461755835297
NUP153	chr6:17780910:G:T	LPS	monocyte	-0.043804186145195	0.0667196198541393	0.305155099216049
NUP153	chr6:17780910:G:T	LPS	B	-0.080108926393466	0.071522430517903	0.167817129942631
NUP153	chr6:17780910:G:T	LPS	CD4T	-0.0856120146923504	0.0756756099714921	0.173235333277661
NUP153	chr6:17780910:G:T	Tcruzi	NK	-0.0410848942680622	0.0557255821632561	0.279599417766753
NUP153	chr6:17780910:G:T	Tcruzi	CD8T	-0.0593700398183174	0.0596883817056427	0.20890085383777
NUP153	chr6:17780910:G:T	Tcruzi	monocyte	-0.0403991620863581	0.0643700894259486	0.318107183488566
NUP153	chr6:17780910:G:T	Tcruzi	B	-0.0738442768163331	0.0674426452220647	0.175877221071907
NUP153	chr6:17780910:G:T	Tcruzi	CD4T	-0.0873144200083484	0.0771795403865239	0.174702286583096
NUP153	chr6:17796977:A:G	NI	NK	0.0108578494414234	0.0605398913798228	0.554782256793662
NUP153	chr6:17796977:A:G	NI	CD8T	0.025998995550629	0.0728531085610862	0.499103319173327
NUP153	chr6:17796977:A:G	NI	monocyte	0.0409435905526848	0.0937271704048082	0.446758101691498
NUP153	chr6:17796977:A:G	NI	B	0.0226704546590598	0.0700312320539308	0.510138398277194
NUP153	chr6:17796977:A:G	NI	CD4T	0.0472898688891926	0.0987744734228717	0.449520252967519
NUP153	chr6:17796977:A:G	IAV	NK	0.00905225081319459	0.0560968677769934	0.559383261564243
NUP153	chr6:17796977:A:G	IAV	CD8T	0.0103872436059907	0.0525742776136938	0.54668869304573
NUP153	chr6:17796977:A:G	IAV	monocyte	0.0221445753763788	0.0695911058158653	0.512182742344519
NUP153	chr6:17796977:A:G	IAV	B	0.02306834467239	0.0625929318153177	0.495082830617396
NUP153	chr6:17796977:A:G	IAV	CD4T	0.0465247752825683	0.0895090267027329	0.439243362092469
NUP153	chr6:17796977:A:G	LPS	NK	0.012453355818158	0.0613195103725425	0.542694791913799
NUP153	chr6:17796977:A:G	LPS	CD8T	0.0243657587244077	0.0642326762826959	0.487290375230051
NUP153	chr6:17796977:A:G	LPS	monocyte	0.0254300327948589	0.0848865838661297	0.505320776891859
NUP153	chr6:17796977:A:G	LPS	B	0.0281685697216129	0.0729186424317774	0.484739293639785
NUP153	chr6:17796977:A:G	LPS	CD4T	0.0502224757859126	0.0975146620885947	0.437406437355649
NUP153	chr6:17796977:A:G	Tcruzi	NK	0.00963908206784663	0.0624782360053539	0.560018339698168
NUP153	chr6:17796977:A:G	Tcruzi	CD8T	0.0262344114250267	0.0706951239273374	0.493167573017506
NUP153	chr6:17796977:A:G	Tcruzi	monocyte	0.0353515094412	0.0878317715481289	0.479035295334742
NUP153	chr6:17796977:A:G	Tcruzi	B	0.0198782112275477	0.0658242378401613	0.515029874928783
NUP153	chr6:17796977:A:G	Tcruzi	CD4T	0.0486643029132434	0.0966644578820759	0.445524537915892
NUP160	chr11:47690661:C:T	NI	NK	-0.000482537598775748	0.0405888220716016	0.670762283342654
NUP160	chr11:47690661:C:T	NI	CD8T	-0.00439097391091411	0.0454800663578139	0.647527154218326
NUP160	chr11:47690661:C:T	NI	monocyte	0.0083101262730828	0.0536194070884518	0.594033951899179
NUP160	chr11:47690661:C:T	NI	B	-0.000398570779003352	0.0444037697197872	0.673229368389797
NUP160	chr11:47690661:C:T	NI	CD4T	9.88011256353596e-05	0.0544554332951703	0.662891176120383
NUP160	chr11:47690661:C:T	IAV	NK	0.000703351996581275	0.0375276561438545	0.667356159877866
NUP160	chr11:47690661:C:T	IAV	CD8T	-0.00502899122107098	0.0357560070512095	0.635697156681947
NUP160	chr11:47690661:C:T	IAV	monocyte	0.00876284957362894	0.0418766067957806	0.60508576772214
NUP160	chr11:47690661:C:T	IAV	B	0.00270979122163099	0.0382483223506064	0.652133361334859
NUP160	chr11:47690661:C:T	IAV	CD4T	-0.00135211590621178	0.0452204381974165	0.665519132934333
NUP160	chr11:47690661:C:T	LPS	NK	0.00251927260109014	0.0408567076023119	0.649858240382245
NUP160	chr11:47690661:C:T	LPS	CD8T	-0.00532168550390502	0.0403074695604131	0.633640580743575
NUP160	chr11:47690661:C:T	LPS	monocyte	0.0360827120193607	0.0740293097830967	0.470376961098769
NUP160	chr11:47690661:C:T	LPS	B	0.00110726044928873	0.0437295349096527	0.657893704557957
NUP160	chr11:47690661:C:T	LPS	CD4T	-0.00408936602893113	0.0498409143417081	0.647338947289342
NUP160	chr11:47690661:C:T	Tcruzi	NK	-7.68628638588896e-05	0.0420047983256904	0.671241778281886
NUP160	chr11:47690661:C:T	Tcruzi	CD8T	-0.00694352485046597	0.0448519345514732	0.629641336277945
NUP160	chr11:47690661:C:T	Tcruzi	monocyte	0.0114663993418856	0.0509635632411747	0.595268304181125
NUP160	chr11:47690661:C:T	Tcruzi	B	0.00023025108155258	0.0421161709560913	0.667709031398922
NUP160	chr11:47690661:C:T	Tcruzi	CD4T	-0.00394768377149878	0.0512172699726911	0.65068315000325
NUP160	chr11:47697842:G:A	NI	NK	-0.0635530636608653	0.0814192137573016	0.286104341508043
NUP160	chr11:47697842:G:A	NI	CD8T	-0.0568859953609656	0.0786668986638056	0.313808209237515
NUP160	chr11:47697842:G:A	NI	monocyte	-0.039152062245593	0.0834652799241851	0.384634820721337
NUP160	chr11:47697842:G:A	NI	B	-0.0840880739188762	0.0975720389580342	0.255114746841997
NUP160	chr11:47697842:G:A	NI	CD4T	-0.0487018813808934	0.0871976350730322	0.362957920139977
NUP160	chr11:47697842:G:A	IAV	NK	-0.0555549738823675	0.0732983606223073	0.294649324460925
NUP160	chr11:47697842:G:A	IAV	CD8T	-0.0467002635328222	0.0650645706562288	0.309265512674349
NUP160	chr11:47697842:G:A	IAV	monocyte	-0.0408544394481207	0.0687600985620304	0.360499541600809
NUP160	chr11:47697842:G:A	IAV	B	-0.0608497247114208	0.0757527017201799	0.279455033532784
NUP160	chr11:47697842:G:A	IAV	CD4T	-0.0443434840322902	0.0734983525189906	0.353954912677325
NUP160	chr11:47697842:G:A	LPS	NK	-0.0775786131357554	0.0921389641877593	0.253393763103945
NUP160	chr11:47697842:G:A	LPS	CD8T	-0.0505490277295201	0.0699670761776135	0.307783610926225
NUP160	chr11:47697842:G:A	LPS	monocyte	-0.0406771149589236	0.0771049828462697	0.375085442465289
NUP160	chr11:47697842:G:A	LPS	B	-0.0875391796723693	0.0990744257907142	0.243132673864049
NUP160	chr11:47697842:G:A	LPS	CD4T	-0.0598953117484973	0.08382407733344	0.316306618518934
NUP160	chr11:47697842:G:A	Tcruzi	NK	-0.0548381167242058	0.0769165927899527	0.311414433551395
NUP160	chr11:47697842:G:A	Tcruzi	CD8T	-0.0588481227285496	0.077982338895136	0.301557776933455
NUP160	chr11:47697842:G:A	Tcruzi	monocyte	-0.0460894523117769	0.0816589836561584	0.365875126988113
NUP160	chr11:47697842:G:A	Tcruzi	B	-0.0871350156255387	0.0990959952444897	0.243180014086502
NUP160	chr11:47697842:G:A	Tcruzi	CD4T	-0.0580677950571595	0.0854496279262522	0.329382821002213
NUP160	chr11:47700293:C:A	NI	NK	0.00680952540694515	0.0524958848760586	0.603429925853486
NUP160	chr11:47700293:C:A	NI	CD8T	-0.00409878226916434	0.059443527178008	0.623755063313355
NUP160	chr11:47700293:C:A	NI	monocyte	0.0255294014561833	0.0740409538785579	0.503864167252518
NUP160	chr11:47700293:C:A	NI	B	-0.00179128290572826	0.0568502820385663	0.63479647000372
NUP160	chr11:47700293:C:A	NI	CD4T	-0.00478130759291353	0.0726820939832635	0.615537332081547
NUP160	chr11:47700293:C:A	IAV	NK	0.00557879911583852	0.048162123849244	0.606941005971941
NUP160	chr11:47700293:C:A	IAV	CD8T	0.00422235847508348	0.0446491452507375	0.614468980234672
NUP160	chr11:47700293:C:A	IAV	monocyte	0.0231733707249133	0.0606770461453224	0.517152807484576
NUP160	chr11:47700293:C:A	IAV	B	0.00122063491011352	0.0484752406559857	0.632842062129248
NUP160	chr11:47700293:C:A	IAV	CD4T	-0.0078408882629152	0.0615657687217729	0.606603820767539
NUP160	chr11:47700293:C:A	LPS	NK	0.00934672371691113	0.0535679311514145	0.5856134425948
NUP160	chr11:47700293:C:A	LPS	CD8T	-0.00189765651807476	0.0511078456722279	0.628042497821685
NUP160	chr11:47700293:C:A	LPS	monocyte	0.02153231354323	0.068091673600201	0.52643454422939
NUP160	chr11:47700293:C:A	LPS	B	2.54393679134787e-05	0.0560438548062239	0.635087870055133
NUP160	chr11:47700293:C:A	LPS	CD4T	-0.00839440669723425	0.0678554685738025	0.60297647377282
NUP160	chr11:47700293:C:A	Tcruzi	NK	0.0102583299730317	0.0554326338723312	0.585540923213134
NUP160	chr11:47700293:C:A	Tcruzi	CD8T	-0.00185670111974301	0.0567660378008633	0.631981308551926
NUP160	chr11:47700293:C:A	Tcruzi	monocyte	0.0239690684526359	0.07007507391963	0.525721766837658
NUP160	chr11:47700293:C:A	Tcruzi	B	-0.00287621825898782	0.0541537338649855	0.627409588889255
NUP160	chr11:47700293:C:A	Tcruzi	CD4T	-0.00628690037411808	0.068625958376055	0.61486174678923
NUP160	chr11:47703246:G:T	NI	NK	0.00300904028599921	0.0458189672127148	0.621767961513962
NUP160	chr11:47703246:G:T	NI	CD8T	0.0081996895362737	0.0499268309011156	0.597651638874604
NUP160	chr11:47703246:G:T	NI	monocyte	0.0181125341004745	0.0664661669462296	0.536191699612941
NUP160	chr11:47703246:G:T	NI	B	-0.0175401840154015	0.0518805521438722	0.521254288453666
NUP160	chr11:47703246:G:T	NI	CD4T	-0.00193922082540669	0.0573265892909905	0.61324916875824
NUP160	chr11:47703246:G:T	IAV	NK	0.00861074391038707	0.0447118288714647	0.588452425642452
NUP160	chr11:47703246:G:T	IAV	CD8T	0.0101981324981845	0.0426736349188118	0.574796688514462
NUP160	chr11:47703246:G:T	IAV	monocyte	-0.0114287495626815	0.0437546621095933	0.54709544934485
NUP160	chr11:47703246:G:T	IAV	B	-0.0397277912213037	0.0644150785818493	0.415326338222049
NUP160	chr11:47703246:G:T	IAV	CD4T	-0.0171166587655522	0.0501579821901145	0.528816647254776
NUP160	chr11:47703246:G:T	LPS	NK	0.00595185129751796	0.0462365569688694	0.60366288647299
NUP160	chr11:47703246:G:T	LPS	CD8T	0.0126191583438438	0.0477824127926431	0.564660214379003
NUP160	chr11:47703246:G:T	LPS	monocyte	-0.0383778743731651	0.0635008476557211	0.40989474430574
NUP160	chr11:47703246:G:T	LPS	B	-0.0260127872492992	0.0543951345255341	0.471923198204696
NUP160	chr11:47703246:G:T	LPS	CD4T	-0.0136498855017333	0.0523949488311815	0.548697628512036
NUP160	chr11:47703246:G:T	Tcruzi	NK	0.0109740587585088	0.0495680120975312	0.575753773599573
NUP160	chr11:47703246:G:T	Tcruzi	CD8T	0.00765341971700132	0.0482309658494939	0.597875075736635
NUP160	chr11:47703246:G:T	Tcruzi	monocyte	-0.00294522028458102	0.0538771676820007	0.601640050188047
NUP160	chr11:47703246:G:T	Tcruzi	B	-0.0248408171136625	0.0533877297466878	0.479488359039894
NUP160	chr11:47703246:G:T	Tcruzi	CD4T	0.000185934403775699	0.0543350675140313	0.628182970379534
NUP160	chr11:47724037:T:C	NI	NK	0.111854312212417	0.11091244970381	0.173819201609044
NUP160	chr11:47724037:T:C	NI	CD8T	0.143553504259952	0.126687307346288	0.147482277004804
NUP160	chr11:47724037:T:C	NI	monocyte	0.0683897200256473	0.114961710718397	0.303426269517926
NUP160	chr11:47724037:T:C	NI	B	0.150097609962047	0.139312728943461	0.148221027275725
NUP160	chr11:47724037:T:C	NI	CD4T	0.155037663008303	0.14131573239755	0.158484012469614
NUP160	chr11:47724037:T:C	IAV	NK	0.101280300975992	0.102149106592372	0.177864160244776
NUP160	chr11:47724037:T:C	IAV	CD8T	0.0910300223485056	0.0920601032467809	0.180065181536038
NUP160	chr11:47724037:T:C	IAV	monocyte	0.033866317999703	0.0906988060468737	0.383425691819948
NUP160	chr11:47724037:T:C	IAV	B	0.113571255388895	0.110137636212803	0.164557912929185
NUP160	chr11:47724037:T:C	IAV	CD4T	0.111765533729177	0.109709343327396	0.184100180568464
NUP160	chr11:47724037:T:C	LPS	NK	0.109901049021068	0.108933045388696	0.173625012599476
NUP160	chr11:47724037:T:C	LPS	CD8T	0.11478205532715	0.106252317795833	0.15819710273613
NUP160	chr11:47724037:T:C	LPS	monocyte	0.0784810964682045	0.110400944435311	0.272952293347746
NUP160	chr11:47724037:T:C	LPS	B	0.131561305765168	0.12465009955125	0.159564220588264
NUP160	chr11:47724037:T:C	LPS	CD4T	0.157691774094625	0.137184812264006	0.146209703639987
NUP160	chr11:47724037:T:C	Tcruzi	NK	0.141372179517104	0.132697842963752	0.147676453708399
NUP160	chr11:47724037:T:C	Tcruzi	CD8T	0.129510406619033	0.116834987878037	0.154765541630452
NUP160	chr11:47724037:T:C	Tcruzi	monocyte	0.0752657355731685	0.112260602653508	0.286167108573188
NUP160	chr11:47724037:T:C	Tcruzi	B	0.148227992017304	0.136260445291383	0.142923056532936
NUP160	chr11:47724037:T:C	Tcruzi	CD4T	0.13522283265827	0.127555431115304	0.171847578842424
NUP160	chr11:47726257:T:C	NI	NK	-0.00051496268626269	0.0571259555782835	0.611014925661168
NUP160	chr11:47726257:T:C	NI	CD8T	0.000447446202129885	0.0633695251633189	0.613507185532395
NUP160	chr11:47726257:T:C	NI	monocyte	-0.0543779642000575	0.0928879168750764	0.384083089716852
NUP160	chr11:47726257:T:C	NI	B	-0.0091222829475567	0.0630401317990921	0.566294250417929
NUP160	chr11:47726257:T:C	NI	CD4T	0.01209702706735	0.0779999250436915	0.56286923855881
NUP160	chr11:47726257:T:C	IAV	NK	-0.000344934135619158	0.0527151284452188	0.610696220794087
NUP160	chr11:47726257:T:C	IAV	CD8T	-0.000899106993127196	0.049342409687809	0.609627402621997
NUP160	chr11:47726257:T:C	IAV	monocyte	-0.0457762734954585	0.0749080175860168	0.396813305565081
NUP160	chr11:47726257:T:C	IAV	B	-0.0126770758892763	0.0553271862989665	0.540486676179417
NUP160	chr11:47726257:T:C	IAV	CD4T	0.00681945521693705	0.0638559502985703	0.583989803259628
NUP160	chr11:47726257:T:C	LPS	NK	0.00542979998100736	0.058072258079322	0.587265823458642
NUP160	chr11:47726257:T:C	LPS	CD8T	-0.00317418135988278	0.0556036656929136	0.595846318753716
NUP160	chr11:47726257:T:C	LPS	monocyte	-0.0448446052644044	0.0803265235683781	0.410275290407284
NUP160	chr11:47726257:T:C	LPS	B	-0.0107832681833615	0.0624160028369055	0.554420610108816
NUP160	chr11:47726257:T:C	LPS	CD4T	0.0246379526500574	0.0777581511461908	0.514882412812187
NUP160	chr11:47726257:T:C	Tcruzi	NK	0.00345546607611799	0.0597897551028301	0.600664708889463
NUP160	chr11:47726257:T:C	Tcruzi	CD8T	-0.00162589194697198	0.0615601663078054	0.60712314419396
NUP160	chr11:47726257:T:C	Tcruzi	monocyte	-0.0514251511170326	0.0886296862990125	0.403708780764651
NUP160	chr11:47726257:T:C	Tcruzi	B	-0.0172588251427331	0.0632710811798773	0.525798559963136
NUP160	chr11:47726257:T:C	Tcruzi	CD4T	0.0185279424506055	0.0767165793433941	0.54245062274244
NUP160	chr11:47748070:G:A	NI	NK	0.00219432586667742	0.0279058677706302	0.674837157832112
NUP160	chr11:47748070:G:A	NI	CD8T	0.0099515597512596	0.0326118849409028	0.610598813480132
NUP160	chr11:47748070:G:A	NI	monocyte	-0.00330855903496724	0.0376551949361009	0.646417945040364
NUP160	chr11:47748070:G:A	NI	B	0.0104071598035525	0.0330179854016481	0.607602241010381
NUP160	chr11:47748070:G:A	NI	CD4T	0.019068852249762	0.0441001384902269	0.555411149052427
NUP160	chr11:47748070:G:A	IAV	NK	0.00144277308450255	0.0257678493276642	0.681056845526733
NUP160	chr11:47748070:G:A	IAV	CD8T	0.00309706328773595	0.0239220965212862	0.659267697171503
NUP160	chr11:47748070:G:A	IAV	monocyte	-0.00273263786628734	0.0277331135836535	0.677834411118352
NUP160	chr11:47748070:G:A	IAV	B	0.00732027527414244	0.0275518758175577	0.622490047790399
NUP160	chr11:47748070:G:A	IAV	CD4T	0.00876434553030162	0.0318966579341213	0.618663741901423
NUP160	chr11:47748070:G:A	LPS	NK	5.43831219269777e-05	0.0281640395405638	0.688279328229568
NUP160	chr11:47748070:G:A	LPS	CD8T	0.00779983982510699	0.0282910886656006	0.612854163713147
NUP160	chr11:47748070:G:A	LPS	monocyte	-0.00495445971740168	0.0338732585064411	0.647798526045184
NUP160	chr11:47748070:G:A	LPS	B	0.0102391407536881	0.0325387923567072	0.601629594552651
NUP160	chr11:47748070:G:A	LPS	CD4T	0.0132275760159765	0.0368988523929829	0.588212658828088
NUP160	chr11:47748070:G:A	Tcruzi	NK	0.00125321835253114	0.0289970659462069	0.680900420535292
NUP160	chr11:47748070:G:A	Tcruzi	CD8T	0.00887671295625371	0.0311403812760397	0.613323796935015
NUP160	chr11:47748070:G:A	Tcruzi	monocyte	-0.00282069353139772	0.0341177064501545	0.674984568564448
NUP160	chr11:47748070:G:A	Tcruzi	B	0.0116316327448082	0.0327037793312948	0.591784209848233
NUP160	chr11:47748070:G:A	Tcruzi	CD4T	0.0187741230646789	0.0421417366845987	0.562346639217765
NUP160	chr11:47775082:C:T	NI	NK	-0.00686805576238054	0.0616092784484458	0.604436186305188
NUP160	chr11:47775082:C:T	NI	CD8T	-0.00776502197561461	0.0725243240362387	0.605614303476917
NUP160	chr11:47775082:C:T	NI	monocyte	0.000209919922939803	0.0797577147809368	0.613231148475006
NUP160	chr11:47775082:C:T	NI	B	-0.000237613088309188	0.066610924738142	0.635257360491061
NUP160	chr11:47775082:C:T	NI	CD4T	-0.0080600822811652	0.089123307841816	0.602325997254287
NUP160	chr11:47775082:C:T	IAV	NK	-0.00677759051423447	0.0569991054233237	0.602168440648183
NUP160	chr11:47775082:C:T	IAV	CD8T	-0.00578019519912233	0.0532582021224937	0.605069135581902
NUP160	chr11:47775082:C:T	IAV	monocyte	-0.000355272354536663	0.0640278603841127	0.634292380468287
NUP160	chr11:47775082:C:T	IAV	B	-0.00106420553589615	0.0568692066845344	0.631086379933593
NUP160	chr11:47775082:C:T	IAV	CD4T	-0.00803477964723602	0.0749223564855849	0.60551045270225
NUP160	chr11:47775082:C:T	LPS	NK	-0.00549984153991499	0.0616810100663507	0.606373858384165
NUP160	chr11:47775082:C:T	LPS	CD8T	-0.00385830672208588	0.0615440850543912	0.613642337691528
NUP160	chr11:47775082:C:T	LPS	monocyte	-0.00313065645780259	0.0772674588518084	0.61206799382451
NUP160	chr11:47775082:C:T	LPS	B	0.000539070765825285	0.0662766389589336	0.631606229712276
NUP160	chr11:47775082:C:T	LPS	CD4T	-0.00937202497314779	0.083238894666499	0.599797653936144
NUP160	chr11:47775082:C:T	Tcruzi	NK	-0.00803784492458009	0.0638388724840289	0.598548904715675
NUP160	chr11:47775082:C:T	Tcruzi	CD8T	-0.00688523495323484	0.0694922201293724	0.606124625082133
NUP160	chr11:47775082:C:T	Tcruzi	monocyte	-0.000910454393948735	0.0761960132668938	0.627365139347882
NUP160	chr11:47775082:C:T	Tcruzi	B	-0.000915471189084674	0.0631474876064047	0.63048452216954
NUP160	chr11:47775082:C:T	Tcruzi	CD4T	-0.00992742268496369	0.0846245254534093	0.60101391134021
NUP160	chr11:47826957:T:C	NI	NK	0.00598710079397101	0.0481699138445078	0.607335232429537
NUP160	chr11:47826957:T:C	NI	CD8T	0.00806021172918219	0.0544241406728785	0.601314688256379
NUP160	chr11:47826957:T:C	NI	monocyte	0.0384405349152934	0.0781466735263779	0.447419359168748
NUP160	chr11:47826957:T:C	NI	B	-0.00186951213193676	0.0528212036963129	0.64404440287989
NUP160	chr11:47826957:T:C	NI	CD4T	0.00980391327809511	0.0662818337192137	0.591948640687839
NUP160	chr11:47826957:T:C	IAV	NK	0.00577990477861523	0.044566619180676	0.605546316972334
NUP160	chr11:47826957:T:C	IAV	CD8T	0.00566933019415426	0.0416560537503136	0.604320096913111
NUP160	chr11:47826957:T:C	IAV	monocyte	0.0144739209422449	0.050997079488927	0.552593101588561
NUP160	chr11:47826957:T:C	IAV	B	-0.00289085075078884	0.0456555767897095	0.636239423498272
NUP160	chr11:47826957:T:C	IAV	CD4T	0.00328813773038281	0.0542667906465218	0.625777294968449
NUP160	chr11:47826957:T:C	LPS	NK	0.00924847407819767	0.0491680110721808	0.584354956407371
NUP160	chr11:47826957:T:C	LPS	CD8T	0.00542561042293645	0.0468822344361278	0.605053690236673
NUP160	chr11:47826957:T:C	LPS	monocyte	0.0247221383205464	0.0645013795603606	0.508925967270731
NUP160	chr11:47826957:T:C	LPS	B	0.000818302083854762	0.0517155474794811	0.633684213800038
NUP160	chr11:47826957:T:C	LPS	CD4T	0.00220949551128922	0.0599753565178336	0.627363149923626
NUP160	chr11:47826957:T:C	Tcruzi	NK	0.00855430242074017	0.0502988970460351	0.592672470914969
NUP160	chr11:47826957:T:C	Tcruzi	CD8T	0.00650701900421373	0.0520638799295927	0.605864897562044
NUP160	chr11:47826957:T:C	Tcruzi	monocyte	0.0332333577990604	0.0721958006781161	0.487045006302363
NUP160	chr11:47826957:T:C	Tcruzi	B	0.00113669907522874	0.0496295705118298	0.634686281980406
NUP160	chr11:47826957:T:C	Tcruzi	CD4T	0.00340241388975379	0.0613932971880711	0.625467172121988
NUP160	chr11:47864354:C:A	NI	NK	0.0152660631495161	0.0566872220346867	0.367084609647498
NUP160	chr11:47864354:C:A	NI	CD8T	0.0671192271286326	0.0567913987515421	0.121560235502863
NUP160	chr11:47864354:C:A	NI	monocyte	0.124286573651681	0.0783306664355343	0.0448244260272237
NUP160	chr11:47864354:C:A	NI	B	0.0746559168692642	0.0612113352878199	0.108707239616055
NUP160	chr11:47864354:C:A	NI	CD4T	0.101143676315596	0.0679952570967126	0.0746252151877247
NUP160	chr11:47864354:C:A	IAV	NK	0.035245549213586	0.050188448679234	0.234807863140073
NUP160	chr11:47864354:C:A	IAV	CD8T	0.0373436776086034	0.0472487131239183	0.205961145645581
NUP160	chr11:47864354:C:A	IAV	monocyte	0.0676723981064934	0.0509616510553816	0.0956612703405972
NUP160	chr11:47864354:C:A	IAV	B	0.0629248934000386	0.0532963389127362	0.115375758303604
NUP160	chr11:47864354:C:A	IAV	CD4T	0.111701275982465	0.0614201508745643	0.0404606740168066
NUP160	chr11:47864354:C:A	LPS	NK	0.0645616517528496	0.056959150369533	0.121437869114928
NUP160	chr11:47864354:C:A	LPS	CD8T	0.0377217368960829	0.0521107475905751	0.22034828151054
NUP160	chr11:47864354:C:A	LPS	monocyte	0.0739168483924813	0.0566071005702391	0.100559412798571
NUP160	chr11:47864354:C:A	LPS	B	0.0811828854686448	0.0602519520594591	0.0857442031052729
NUP160	chr11:47864354:C:A	LPS	CD4T	0.144874173276306	0.0743329892798297	0.031035919052335
NUP160	chr11:47864354:C:A	Tcruzi	NK	0.0447811827274664	0.0562283587585701	0.209540230464939
NUP160	chr11:47864354:C:A	Tcruzi	CD8T	0.0565450271422734	0.0551158597325732	0.152897500318352
NUP160	chr11:47864354:C:A	Tcruzi	monocyte	0.0850979344812778	0.0646950904455487	0.0946203608078596
NUP160	chr11:47864354:C:A	Tcruzi	B	0.0602718637564001	0.0566426063789092	0.141991029574364
NUP160	chr11:47864354:C:A	Tcruzi	CD4T	0.110080485431116	0.067016825621687	0.0549440359793101
NUP160	chr11:47876107:C:A	NI	NK	-0.00452553684204969	0.0541164262775104	0.623753920168283
NUP160	chr11:47876107:C:A	NI	CD8T	0.00839723987129247	0.0602648934706737	0.596220405905874
NUP160	chr11:47876107:C:A	NI	monocyte	0.00797855370115433	0.0704862438281777	0.579841481044204
NUP160	chr11:47876107:C:A	NI	B	-0.00513040659817748	0.0590199968012022	0.622392584719691
NUP160	chr11:47876107:C:A	NI	CD4T	0.020044739005564	0.0769574001418885	0.55157669889951
NUP160	chr11:47876107:C:A	IAV	NK	-0.00147156084989983	0.0493623131195341	0.638466244732046
NUP160	chr11:47876107:C:A	IAV	CD8T	0.00278662215061525	0.0452231607120862	0.618034923472808
NUP160	chr11:47876107:C:A	IAV	monocyte	0.00540058797237844	0.0557103713080385	0.611522746282025
NUP160	chr11:47876107:C:A	IAV	B	0.00380198782400741	0.0496984823123173	0.616375370440722
NUP160	chr11:47876107:C:A	IAV	CD4T	0.0254796750525429	0.0702945378821077	0.526548229717998
NUP160	chr11:47876107:C:A	LPS	NK	-0.0027161983630818	0.0536981570633351	0.628346911836927
NUP160	chr11:47876107:C:A	LPS	CD8T	0.00813126433938311	0.052421730420478	0.587714915434774
NUP160	chr11:47876107:C:A	LPS	monocyte	-0.00274731554626816	0.0666815840300431	0.619013509649491
NUP160	chr11:47876107:C:A	LPS	B	-0.000309375405816595	0.0570742163420447	0.634304339644161
NUP160	chr11:47876107:C:A	LPS	CD4T	0.0201643378183895	0.0715156884560041	0.549238561145761
NUP160	chr11:47876107:C:A	Tcruzi	NK	-0.00374406178827564	0.0554580455050542	0.62651751813771
NUP160	chr11:47876107:C:A	Tcruzi	CD8T	0.00518870384195475	0.0575772760667898	0.607964122044934
NUP160	chr11:47876107:C:A	Tcruzi	monocyte	0.001239639085864	0.0662255206248833	0.627851041587282
NUP160	chr11:47876107:C:A	Tcruzi	B	-0.0011352407245883	0.0547986404077105	0.638637594870982
NUP160	chr11:47876107:C:A	Tcruzi	CD4T	0.0193625086218529	0.0726182829016702	0.556853653011057
NUP160	chr11:47893437:G:A	NI	NK	-0.0249108297689733	0.0335858741110487	0.386615033308896
NUP160	chr11:47893437:G:A	NI	CD8T	-0.0278245169011075	0.0356741522571801	0.379296146594052
NUP160	chr11:47893437:G:A	NI	monocyte	-0.0214724029937621	0.0371957169340552	0.41708101572895
NUP160	chr11:47893437:G:A	NI	B	-0.0139543685805121	0.0299668000000376	0.482547879012469
NUP160	chr11:47893437:G:A	NI	CD4T	-0.0235030711000048	0.0377912306205609	0.421088640003928
NUP160	chr11:47893437:G:A	IAV	NK	-0.0259140485815937	0.0333823678077993	0.371778235252386
NUP160	chr11:47893437:G:A	IAV	CD8T	-0.0213518873168786	0.0286274051272181	0.384701064921776
NUP160	chr11:47893437:G:A	IAV	monocyte	-0.0155538756139328	0.0276540628501537	0.454105296184933
NUP160	chr11:47893437:G:A	IAV	B	-0.0108630283094305	0.0256539741118663	0.494746060588384
NUP160	chr11:47893437:G:A	IAV	CD4T	-0.0253069473372155	0.0336077053881644	0.391450291510554
NUP160	chr11:47893437:G:A	LPS	NK	-0.0244975390583119	0.0327483865760449	0.378701328531015
NUP160	chr11:47893437:G:A	LPS	CD8T	-0.0249842844855217	0.0318273867075572	0.368332924230106
NUP160	chr11:47893437:G:A	LPS	monocyte	-0.021029819751734	0.0333697720826	0.417531424822407
NUP160	chr11:47893437:G:A	LPS	B	-0.0169500103324904	0.0304295125210798	0.446547989428862
NUP160	chr11:47893437:G:A	LPS	CD4T	-0.0284656551200489	0.0369252742230615	0.379235522880299
NUP160	chr11:47893437:G:A	Tcruzi	NK	-0.0280887849257686	0.0365413242244936	0.373550693293154
NUP160	chr11:47893437:G:A	Tcruzi	CD8T	-0.0281176481311586	0.0354323556645175	0.371816262025067
NUP160	chr11:47893437:G:A	Tcruzi	monocyte	-0.0198556480317458	0.0342535865707736	0.440782187151871
NUP160	chr11:47893437:G:A	Tcruzi	B	-0.0106967865105287	0.0278631258131414	0.504489107083944
NUP160	chr11:47893437:G:A	Tcruzi	CD4T	-0.0225776711867248	0.0350789964269439	0.424403811572129
NUP160	chr11:47905992:A:G	NI	NK	0.0239785785612746	0.0492671676331255	0.424764935425489
NUP160	chr11:47905992:A:G	NI	CD8T	0.0515964191190119	0.0653162542623964	0.323486491217841
NUP160	chr11:47905992:A:G	NI	monocyte	0.0164187991153793	0.0595672755173225	0.480696145510009
NUP160	chr11:47905992:A:G	NI	B	0.0453523283081033	0.0630586521205647	0.344727159518337
NUP160	chr11:47905992:A:G	NI	CD4T	0.0731038026744951	0.0853017653213275	0.291295487082134
NUP160	chr11:47905992:A:G	IAV	NK	0.021161020654508	0.0452798253596802	0.430801716931747
NUP160	chr11:47905992:A:G	IAV	CD8T	0.0276971062217171	0.0447835537455167	0.379891606351613
NUP160	chr11:47905992:A:G	IAV	monocyte	0.00644827815830239	0.0467130517529676	0.542923166784044
NUP160	chr11:47905992:A:G	IAV	B	0.0409545936293156	0.0561311101338094	0.33863712361876
NUP160	chr11:47905992:A:G	IAV	CD4T	0.0496065714637927	0.0630121494773372	0.328086619087403
NUP160	chr11:47905992:A:G	LPS	NK	0.0266037813590784	0.0499145175243869	0.406331793721261
NUP160	chr11:47905992:A:G	LPS	CD8T	0.0371965405119549	0.052519433884591	0.347730330236834
NUP160	chr11:47905992:A:G	LPS	monocyte	0.0243730470856765	0.0563673425145316	0.442107793327221
NUP160	chr11:47905992:A:G	LPS	B	0.041982039515526	0.0599145842874721	0.349251008784829
NUP160	chr11:47905992:A:G	LPS	CD4T	0.0575583404444874	0.0708972670498258	0.316584227605786
NUP160	chr11:47905992:A:G	Tcruzi	NK	0.0307670259906156	0.0531841080572823	0.39367931046801
NUP160	chr11:47905992:A:G	Tcruzi	CD8T	0.0482784540761382	0.0619833983899227	0.325883570339727
NUP160	chr11:47905992:A:G	Tcruzi	monocyte	0.0182612240858388	0.0565353657503818	0.481467740274788
NUP160	chr11:47905992:A:G	Tcruzi	B	0.0447938166917727	0.061064352648056	0.337159880375854
NUP160	chr11:47905992:A:G	Tcruzi	CD4T	0.0614205935117259	0.0749559112905142	0.314152923435565
NUP205	chr7:135472246:G:C	NI	NK	-0.00722005507243735	0.0486695568938558	0.610080084280269
NUP205	chr7:135472246:G:C	NI	CD8T	-0.00563894645875793	0.0550752989012876	0.623378629359375
NUP205	chr7:135472246:G:C	NI	monocyte	0.0136432800152756	0.0666554084976206	0.563539697888078
NUP205	chr7:135472246:G:C	NI	B	0.00530257036507278	0.0524230616187485	0.624512464279205
NUP205	chr7:135472246:G:C	NI	CD4T	-0.00531672555680992	0.0675506932218438	0.620406118808788
NUP205	chr7:135472246:G:C	IAV	NK	-0.00780295876423224	0.0454396200694064	0.60335451252854
NUP205	chr7:135472246:G:C	IAV	CD8T	-0.00443474968867471	0.041142344475342	0.621396155029745
NUP205	chr7:135472246:G:C	IAV	monocyte	0.00711358513835275	0.0518267024489603	0.611261580161515
NUP205	chr7:135472246:G:C	IAV	B	0.00460204584713882	0.0445908192521958	0.623725076267266
NUP205	chr7:135472246:G:C	IAV	CD4T	-0.00609771976873106	0.0565552457274606	0.622189557518923
NUP205	chr7:135472246:G:C	LPS	NK	-0.00641846491029178	0.0486139913540647	0.609832349352837
NUP205	chr7:135472246:G:C	LPS	CD8T	-0.00587514567768428	0.0476997318693415	0.612454143685868
NUP205	chr7:135472246:G:C	LPS	monocyte	0.00997531422084243	0.0645780856758137	0.591560583604237
NUP205	chr7:135472246:G:C	LPS	B	0.0063673194691277	0.0520864000297005	0.613458558217173
NUP205	chr7:135472246:G:C	LPS	CD4T	-0.00523366044860148	0.0623023156738941	0.62378345421939
NUP205	chr7:135472246:G:C	Tcruzi	NK	-0.00637474439194181	0.049873355885817	0.614250674837054
NUP205	chr7:135472246:G:C	Tcruzi	CD8T	-0.0069800463110056	0.0533754254982896	0.613708212905066
NUP205	chr7:135472246:G:C	Tcruzi	monocyte	0.0128208091983878	0.0636804870525393	0.586883213742996
NUP205	chr7:135472246:G:C	Tcruzi	B	0.00412345264560025	0.0495741733977434	0.627332606028556
NUP205	chr7:135472246:G:C	Tcruzi	CD4T	-0.000282951606276653	0.0632379799440852	0.648374694600466
NUP205	chr7:135505176:C:T	NI	NK	-0.00811441538505595	0.0296645627563362	0.556840597969721
NUP205	chr7:135505176:C:T	NI	CD8T	-0.0165839235383215	0.0328715411967788	0.480334231673915
NUP205	chr7:135505176:C:T	NI	monocyte	-0.00843134645235053	0.037690936844874	0.560914197415399
NUP205	chr7:135505176:C:T	NI	B	-0.00499727263544964	0.0310447645947611	0.598556732343423
NUP205	chr7:135505176:C:T	NI	CD4T	-0.0420067272958861	0.051550593274188	0.359653238192227
NUP205	chr7:135505176:C:T	IAV	NK	0.000850030541511902	0.0276398089972854	0.646075067553351
NUP205	chr7:135505176:C:T	IAV	CD8T	-0.00284851477491786	0.0255737615093793	0.598152211343402
NUP205	chr7:135505176:C:T	IAV	monocyte	0.0221836930338337	0.0400178254801011	0.464064295547708
NUP205	chr7:135505176:C:T	IAV	B	0.00589866788301627	0.0273961411131977	0.597235181309221
NUP205	chr7:135505176:C:T	IAV	CD4T	-0.016472773395406	0.0315881171995189	0.475900731768236
NUP205	chr7:135505176:C:T	LPS	NK	-0.0041505809175623	0.0289819502202192	0.591869172023276
NUP205	chr7:135505176:C:T	LPS	CD8T	-0.00546455454498654	0.0278473280500849	0.566323922884873
NUP205	chr7:135505176:C:T	LPS	monocyte	0.00326571232075078	0.0362827822122895	0.616848054417121
NUP205	chr7:135505176:C:T	LPS	B	5.3728780259557e-06	0.0293092836551288	0.642810422657919
NUP205	chr7:135505176:C:T	LPS	CD4T	-0.02651069101465	0.038489029566574	0.418834052491646
NUP205	chr7:135505176:C:T	Tcruzi	NK	-0.0135609431049766	0.0326590248060688	0.511068822215031
NUP205	chr7:135505176:C:T	Tcruzi	CD8T	-0.0196852120393018	0.0334930702962343	0.451263280240167
NUP205	chr7:135505176:C:T	Tcruzi	monocyte	-0.0125202227429577	0.0381096235743182	0.544516494140087
NUP205	chr7:135505176:C:T	Tcruzi	B	0.00637703237482395	0.0317098840621301	0.604157302473622
NUP205	chr7:135505176:C:T	Tcruzi	CD4T	-0.0334593820885811	0.0442506580190001	0.394970515463164
NUP205	chr7:135514484:T:C	NI	NK	-0.0115753874688416	0.0514604868808619	0.582839711932779
NUP205	chr7:135514484:T:C	NI	CD8T	0.0040902760656118	0.0553624613988148	0.631038211291118
NUP205	chr7:135514484:T:C	NI	monocyte	0.00386142959868248	0.0645372519110098	0.606290136962378
NUP205	chr7:135514484:T:C	NI	B	-0.00897519724351834	0.0541564575889159	0.600082368737354
NUP205	chr7:135514484:T:C	NI	CD4T	0.0118667927677863	0.069801296584413	0.592034594445924
NUP205	chr7:135514484:T:C	IAV	NK	-0.0103873589318906	0.0472548560941631	0.584133402330982
NUP205	chr7:135514484:T:C	IAV	CD8T	-0.00489906573198879	0.0419183600504448	0.615018243522535
NUP205	chr7:135514484:T:C	IAV	monocyte	0.00412385768767662	0.0518396174069747	0.62579065260636
NUP205	chr7:135514484:T:C	IAV	B	-0.00939373197547966	0.046730834223935	0.589689750105488
NUP205	chr7:135514484:T:C	IAV	CD4T	0.000764487487541762	0.0553642698307094	0.645788193315108
NUP205	chr7:135514484:T:C	LPS	NK	-0.015072720123068	0.0538855946385938	0.559475971636666
NUP205	chr7:135514484:T:C	LPS	CD8T	-0.00727275568007864	0.0484399296676552	0.600596991006116
NUP205	chr7:135514484:T:C	LPS	monocyte	0.00541613485532395	0.0639176814786025	0.611179949810216
NUP205	chr7:135514484:T:C	LPS	B	-0.00682885538752284	0.0523381054688405	0.603831380162199
NUP205	chr7:135514484:T:C	LPS	CD4T	0.00195768798523481	0.0611256607188459	0.636479814379432
NUP205	chr7:135514484:T:C	Tcruzi	NK	-0.00669820135841109	0.0506581506771862	0.607716879982279
NUP205	chr7:135514484:T:C	Tcruzi	CD8T	0.000275105946712368	0.0524087914591025	0.647059832785132
NUP205	chr7:135514484:T:C	Tcruzi	monocyte	0.00494679981228023	0.0616974557887648	0.620074534201255
NUP205	chr7:135514484:T:C	Tcruzi	B	-0.0134230200059412	0.0546633248006948	0.574294922434482
NUP205	chr7:135514484:T:C	Tcruzi	CD4T	0.00688127046125911	0.0636573678184927	0.618473593849123
NUP205	chr7:135547124:G:A	NI	NK	0.0655569522935719	0.0428368981217642	0.0577340175154097
NUP205	chr7:135547124:G:A	NI	CD8T	0.117333854536885	0.0470859112708642	0.00569424040883182
NUP205	chr7:135547124:G:A	NI	monocyte	0.00873793470016967	0.0510377756398908	0.425153234057608
NUP205	chr7:135547124:G:A	NI	B	0.0554453536845738	0.0450722553585035	0.103268264007741
NUP205	chr7:135547124:G:A	NI	CD4T	0.174919065266483	0.0606913390206868	0.00244825193386421
NUP205	chr7:135547124:G:A	IAV	NK	0.0516546314452095	0.0395614813006994	0.0899845551808173
NUP205	chr7:135547124:G:A	IAV	CD8T	0.0594029020730574	0.0371120068400277	0.0509399260028249
NUP205	chr7:135547124:G:A	IAV	monocyte	-0.0149520894882495	0.0422048527179374	0.373102629328456
NUP205	chr7:135547124:G:A	IAV	B	0.0325500304698906	0.037978983150646	0.187675134752807
NUP205	chr7:135547124:G:A	IAV	CD4T	0.119224763399307	0.0446581285891292	0.00433717812178677
NUP205	chr7:135547124:G:A	LPS	NK	0.0746683276008373	0.0433851526620973	0.0357423804731391
NUP205	chr7:135547124:G:A	LPS	CD8T	0.0830191892223014	0.0402852060046533	0.0186589845599444
NUP205	chr7:135547124:G:A	LPS	monocyte	-0.00486659073339276	0.0519383891299181	0.472902105252375
NUP205	chr7:135547124:G:A	LPS	B	0.0550871639136825	0.042713521145032	0.0936835314701481
NUP205	chr7:135547124:G:A	LPS	CD4T	0.135155173227876	0.0484961387493762	0.00366594810584306
NUP205	chr7:135547124:G:A	Tcruzi	NK	0.0829285944432106	0.0465867973133133	0.0287783302472039
NUP205	chr7:135547124:G:A	Tcruzi	CD8T	0.125655713255688	0.0488064970574696	0.00374613810724192
NUP205	chr7:135547124:G:A	Tcruzi	monocyte	0.0148434345168163	0.0499423046445177	0.380722590696714
NUP205	chr7:135547124:G:A	Tcruzi	B	0.0572316524836056	0.0437360930573146	0.0876904085582211
NUP205	chr7:135547124:G:A	Tcruzi	CD4T	0.149998938039648	0.0532714387492176	0.00317596937556914
NUP205	chr7:135548697:T:C	NI	NK	-0.00934887482428247	0.0488898876604548	0.566071438132821
NUP205	chr7:135548697:T:C	NI	CD8T	-0.0130059181076065	0.0544510623951763	0.552253789287259
NUP205	chr7:135548697:T:C	NI	monocyte	-0.0256286423027197	0.0671372437734482	0.480550728967408
NUP205	chr7:135548697:T:C	NI	B	-0.0281389940629175	0.0600792541619036	0.474820728995022
NUP205	chr7:135548697:T:C	NI	CD4T	-0.018796428761618	0.0665639765413844	0.530186894895605
NUP205	chr7:135548697:T:C	IAV	NK	-0.0115083490386342	0.0462333981748943	0.548269152949547
NUP205	chr7:135548697:T:C	IAV	CD8T	-0.0147076498757593	0.0445513584928842	0.5237331597073
NUP205	chr7:135548697:T:C	IAV	monocyte	-0.0255538617191254	0.0567720024175764	0.482021505667378
NUP205	chr7:135548697:T:C	IAV	B	-0.0350849459777879	0.0612660353296592	0.428911437497254
NUP205	chr7:135548697:T:C	IAV	CD4T	-0.0185279562469672	0.0564590550318857	0.525358076519207
NUP205	chr7:135548697:T:C	LPS	NK	-0.0171722763796111	0.0513853070686989	0.518456699055828
NUP205	chr7:135548697:T:C	LPS	CD8T	-0.0152418271727165	0.0487723743661521	0.525502256320232
NUP205	chr7:135548697:T:C	LPS	monocyte	-0.0274018060796013	0.0678491742208707	0.484257423982052
NUP205	chr7:135548697:T:C	LPS	B	-0.0310143833765568	0.0610496055766377	0.455824078703798
NUP205	chr7:135548697:T:C	LPS	CD4T	-0.0078802913787111	0.0598664372046976	0.5774713063025
NUP205	chr7:135548697:T:C	Tcruzi	NK	-0.0117320376087967	0.0507851039564616	0.553322480687463
NUP205	chr7:135548697:T:C	Tcruzi	CD8T	-0.0108290283758693	0.0520656678136562	0.559490551673433
NUP205	chr7:135548697:T:C	Tcruzi	monocyte	-0.0222875065786931	0.0631994093416071	0.509542678223687
NUP205	chr7:135548697:T:C	Tcruzi	B	-0.0221502529918524	0.0542105227529441	0.493064054732325
NUP205	chr7:135548697:T:C	Tcruzi	CD4T	-0.0112822210504911	0.0610691487120363	0.566579504796843
NUP205	chr7:135559370:A:G	NI	NK	0.0322513768809167	0.0631956899189419	0.448963890911804
NUP205	chr7:135559370:A:G	NI	CD8T	0.0414023536439948	0.0733448197108458	0.430398874843126
NUP205	chr7:135559370:A:G	NI	monocyte	0.012355202277235	0.0686607533128198	0.542304672829787
NUP205	chr7:135559370:A:G	NI	B	0.0167419771090134	0.0582424078435246	0.528028951106478
NUP205	chr7:135559370:A:G	NI	CD4T	0.0493046659907952	0.087759583305495	0.424606263554331
NUP205	chr7:135559370:A:G	IAV	NK	0.0198070886944843	0.0516312829589922	0.494636437161999
NUP205	chr7:135559370:A:G	IAV	CD8T	0.0240563379652469	0.0510597116314302	0.463722991121414
NUP205	chr7:135559370:A:G	IAV	monocyte	-0.00115030189151378	0.0549931816451927	0.624717174891638
NUP205	chr7:135559370:A:G	IAV	B	0.0161186663451873	0.0502297023625797	0.518260348667819
NUP205	chr7:135559370:A:G	IAV	CD4T	0.0335688061027284	0.0675101545644934	0.457490581972696
NUP205	chr7:135559370:A:G	LPS	NK	0.0269563792116346	0.0589207647249432	0.465034112563418
NUP205	chr7:135559370:A:G	LPS	CD8T	0.032820288133718	0.0612707786804207	0.436364743322429
NUP205	chr7:135559370:A:G	LPS	monocyte	0.00383418169352264	0.0671178403493115	0.590215295454599
NUP205	chr7:135559370:A:G	LPS	B	0.0167713239927921	0.0572166338429361	0.521700251367419
NUP205	chr7:135559370:A:G	LPS	CD4T	0.0455383802361152	0.0805185418270252	0.427550955502818
NUP205	chr7:135559370:A:G	Tcruzi	NK	0.0288986426229115	0.061927769535623	0.464463034052925
NUP205	chr7:135559370:A:G	Tcruzi	CD8T	0.0387967734267741	0.0698792064710387	0.432371989385648
NUP205	chr7:135559370:A:G	Tcruzi	monocyte	0.00821656514343684	0.0657104290249137	0.577729461314185
NUP205	chr7:135559370:A:G	Tcruzi	B	0.0130852198771971	0.0548979712859051	0.540465871192051
NUP205	chr7:135559370:A:G	Tcruzi	CD4T	0.0477362071948121	0.0838787530424136	0.428277900595111
NUP205	chr7:135563106:C:G	NI	NK	0.013677075971883	0.0378670524213363	0.427151412656405
NUP205	chr7:135563106:C:G	NI	CD8T	0.0467003281143613	0.0475943534381885	0.24530571414516
NUP205	chr7:135563106:C:G	NI	monocyte	0.0365946543990286	0.0504319036804047	0.309139106067895
NUP205	chr7:135563106:C:G	NI	B	0.041823933286061	0.0468710757957036	0.267177178684223
NUP205	chr7:135563106:C:G	NI	CD4T	0.0794112150414791	0.0677363715515599	0.178663984118227
NUP205	chr7:135563106:C:G	IAV	NK	0.0141550499870566	0.0349141340665497	0.415766380456558
NUP205	chr7:135563106:C:G	IAV	CD8T	0.0211709448582194	0.0335532180061794	0.343158827398714
NUP205	chr7:135563106:C:G	IAV	monocyte	0.0155477061840388	0.0373232811191702	0.421570950690412
NUP205	chr7:135563106:C:G	IAV	B	0.030775887732062	0.0377312274314136	0.291406809538789
NUP205	chr7:135563106:C:G	IAV	CD4T	0.0459209300856454	0.0457509344837129	0.243741063494048
NUP205	chr7:135563106:C:G	LPS	NK	0.0237568821457304	0.0385171820484139	0.349773599799175
NUP205	chr7:135563106:C:G	LPS	CD8T	0.0309209823638029	0.0382360485472505	0.29030709685989
NUP205	chr7:135563106:C:G	LPS	monocyte	0.0324692654427868	0.0495557198980228	0.338579169452128
NUP205	chr7:135563106:C:G	LPS	B	0.0443487065685774	0.0468795181707548	0.249864139732029
NUP205	chr7:135563106:C:G	LPS	CD4T	0.0419950307576941	0.0466727609111492	0.270442641044469
NUP205	chr7:135563106:C:G	Tcruzi	NK	0.025303532496816	0.0403601730215848	0.347773973476443
NUP205	chr7:135563106:C:G	Tcruzi	CD8T	0.051342941579502	0.0498881593232382	0.227294290305535
NUP205	chr7:135563106:C:G	Tcruzi	monocyte	0.0350365303468616	0.048967728116209	0.322855780500607
NUP205	chr7:135563106:C:G	Tcruzi	B	0.0310561423695912	0.0412083790833445	0.307008863934348
NUP205	chr7:135563106:C:G	Tcruzi	CD4T	0.0578404102228375	0.0546940617216851	0.227712353505097
NUP205	chr7:135563386:G:A	NI	NK	-0.0040039847032115	0.027258373585302	0.652237697720393
NUP205	chr7:135563386:G:A	NI	CD8T	-0.0107273976566711	0.0318041129375044	0.597343403724485
NUP205	chr7:135563386:G:A	NI	monocyte	-0.0126806096170244	0.0393957443111874	0.563291533747426
NUP205	chr7:135563386:G:A	NI	B	-0.0100560471548689	0.0312687116028541	0.602054664705659
NUP205	chr7:135563386:G:A	NI	CD4T	-0.0188370740129282	0.0422334541266586	0.548834805698122
NUP205	chr7:135563386:G:A	IAV	NK	-0.00339948832244133	0.0251736906033428	0.654986843357376
NUP205	chr7:135563386:G:A	IAV	CD8T	2.21003275335033e-05	0.0240869169626183	0.686726307878699
NUP205	chr7:135563386:G:A	IAV	monocyte	-0.00664138943867642	0.0288443942659818	0.630440748051216
NUP205	chr7:135563386:G:A	IAV	B	-0.00620384818506394	0.0255456204749171	0.624417714078599
NUP205	chr7:135563386:G:A	IAV	CD4T	-0.0160757813498664	0.0350622508461713	0.558827149496005
NUP205	chr7:135563386:G:A	LPS	NK	-0.0052858379237433	0.0275449202479626	0.633001110275948
NUP205	chr7:135563386:G:A	LPS	CD8T	-0.00747408259992431	0.0270421862000395	0.607591812649328
NUP205	chr7:135563386:G:A	LPS	monocyte	-0.00882864540668819	0.0370471343641229	0.608386198759354
NUP205	chr7:135563386:G:A	LPS	B	-0.0106019833836338	0.0309156288698393	0.588892960551994
NUP205	chr7:135563386:G:A	LPS	CD4T	-0.0138876639983251	0.0358523449120312	0.574938162868908
NUP205	chr7:135563386:G:A	Tcruzi	NK	-0.00247822573990824	0.0282515872635129	0.664748170681756
NUP205	chr7:135563386:G:A	Tcruzi	CD8T	-0.0083596204643201	0.0297865285029492	0.61082250344083
NUP205	chr7:135563386:G:A	Tcruzi	monocyte	-0.00813501852857021	0.0352034552667241	0.62112101246552
NUP205	chr7:135563386:G:A	Tcruzi	B	-0.0103314305728432	0.030274409016418	0.593506059840063
NUP205	chr7:135563386:G:A	Tcruzi	CD4T	-0.0172467342818514	0.0390347454317585	0.562034203571906
NUP205	chr7:135585636:C:T	NI	NK	-0.0112823185354078	0.046491359336179	0.579541391214093
NUP205	chr7:135585636:C:T	NI	CD8T	-0.00241293740113476	0.0479176259578558	0.64189583618249
NUP205	chr7:135585636:C:T	NI	monocyte	-0.00169266434494568	0.0567646196801525	0.61493609988011
NUP205	chr7:135585636:C:T	NI	B	0.0166789884110417	0.050344887072059	0.541350251013093
NUP205	chr7:135585636:C:T	NI	CD4T	0.0226681835777515	0.0621776916761286	0.52118030560506
NUP205	chr7:135585636:C:T	IAV	NK	-0.0117576487772743	0.0439641827600704	0.571605455615102
NUP205	chr7:135585636:C:T	IAV	CD8T	-0.0108681751697443	0.0414190488983927	0.575847233729289
NUP205	chr7:135585636:C:T	IAV	monocyte	-0.0110772342110867	0.0479428540183053	0.580512661053127
NUP205	chr7:135585636:C:T	IAV	B	0.0111484264409802	0.0412708409474774	0.560247422593334
NUP205	chr7:135585636:C:T	IAV	CD4T	0.0174361441117174	0.0507912739140639	0.53758996739765
NUP205	chr7:135585636:C:T	LPS	NK	-0.0104247731005551	0.0461197813462835	0.580734018385981
NUP205	chr7:135585636:C:T	LPS	CD8T	-0.00127690921284125	0.0415131852720446	0.641825221240514
NUP205	chr7:135585636:C:T	LPS	monocyte	-0.00492957634446482	0.0567089469705793	0.609966236353547
NUP205	chr7:135585636:C:T	LPS	B	0.0140800171029123	0.0477559226595162	0.546664200745093
NUP205	chr7:135585636:C:T	LPS	CD4T	0.028297097008422	0.0620030412559324	0.493333484798754
NUP205	chr7:135585636:C:T	Tcruzi	NK	-0.0106210992471455	0.0472025728280402	0.583103666859255
NUP205	chr7:135585636:C:T	Tcruzi	CD8T	-0.000584921468111076	0.045562547576328	0.641652579316195
NUP205	chr7:135585636:C:T	Tcruzi	monocyte	6.64088979412295e-05	0.0538978815895644	0.640827009231408
NUP205	chr7:135585636:C:T	Tcruzi	B	0.0116203641920299	0.0456858853346551	0.563008909305291
NUP205	chr7:135585636:C:T	Tcruzi	CD4T	0.0176562311947988	0.0563257118495217	0.545055605174226
NUP205	chr7:135589065:C:T	NI	NK	0.0315912261312874	0.0506256864955253	0.392136687483547
NUP205	chr7:135589065:C:T	NI	CD8T	0.0446827845422198	0.059990186035076	0.351951039617748
NUP205	chr7:135589065:C:T	NI	monocyte	-0.00275322999309838	0.0565822251101857	0.586031111891085
NUP205	chr7:135589065:C:T	NI	B	0.0177092899229805	0.0484579912888572	0.481425665757242
NUP205	chr7:135589065:C:T	NI	CD4T	0.0480518304015952	0.0683288444265009	0.361682802870123
NUP205	chr7:135589065:C:T	IAV	NK	0.0276069102831155	0.0460576690149186	0.400639923414482
NUP205	chr7:135589065:C:T	IAV	CD8T	0.0286930152060507	0.0438352425147234	0.380435553369273
NUP205	chr7:135589065:C:T	IAV	monocyte	-0.0105819069121174	0.0462554659109212	0.54702158481215
NUP205	chr7:135589065:C:T	IAV	B	0.0177972532776906	0.0420786428268931	0.464278480260596
NUP205	chr7:135589065:C:T	IAV	CD4T	0.0451411309936133	0.0598884742345251	0.351152798720541
NUP205	chr7:135589065:C:T	LPS	NK	0.0325282629900512	0.0510889035580359	0.384240180823982
NUP205	chr7:135589065:C:T	LPS	CD8T	0.0361507396612673	0.0509054368146789	0.359417575207191
NUP205	chr7:135589065:C:T	LPS	monocyte	-0.0293534930883014	0.0670606232234901	0.459200487641415
NUP205	chr7:135589065:C:T	LPS	B	0.0205769122985523	0.0480649778470981	0.459077150977735
NUP205	chr7:135589065:C:T	LPS	CD4T	0.0477228409640924	0.0643915225522682	0.353241460811421
NUP205	chr7:135589065:C:T	Tcruzi	NK	0.0403253286750428	0.0578500141664396	0.361451336413263
NUP205	chr7:135589065:C:T	Tcruzi	CD8T	0.0405661322450395	0.0560911948231023	0.358350877621553
NUP205	chr7:135589065:C:T	Tcruzi	monocyte	-0.0167163251451666	0.0576864471329254	0.523599150051235
NUP205	chr7:135589065:C:T	Tcruzi	B	0.0240923988071613	0.0489861086587739	0.439532943514991
NUP205	chr7:135589065:C:T	Tcruzi	CD4T	0.045451670097838	0.0641876717678857	0.365818360608872
NUP205	chr7:135628822:T:C	NI	NK	0.0374961910236122	0.0687235105330045	0.37018987933411
NUP205	chr7:135628822:T:C	NI	CD8T	0.0778108589585011	0.0927289243678835	0.272161195896764
NUP205	chr7:135628822:T:C	NI	monocyte	0.0382590580114232	0.0842036102641809	0.394664258328674
NUP205	chr7:135628822:T:C	NI	B	0.0700615232137323	0.088661827198774	0.286200663987471
NUP205	chr7:135628822:T:C	NI	CD4T	0.0677680890374435	0.094253201828616	0.314802607635987
NUP205	chr7:135628822:T:C	IAV	NK	0.0400013826747531	0.0654540143885137	0.350002963606917
NUP205	chr7:135628822:T:C	IAV	CD8T	0.0538166481495346	0.0704813673165565	0.292363430097838
NUP205	chr7:135628822:T:C	IAV	monocyte	0.0351399016640389	0.0694757312463809	0.394167101193907
NUP205	chr7:135628822:T:C	IAV	B	0.059978185395218	0.0759190639147396	0.286016001606767
NUP205	chr7:135628822:T:C	IAV	CD4T	0.0559114686931542	0.0781277971557323	0.321583952579247
NUP205	chr7:135628822:T:C	LPS	NK	0.0566061073611181	0.0774544191215454	0.305159249037971
NUP205	chr7:135628822:T:C	LPS	CD8T	0.0694879029820194	0.0834607541357141	0.267081883869371
NUP205	chr7:135628822:T:C	LPS	monocyte	0.0408345200161328	0.0848031533969766	0.393084449880486
NUP205	chr7:135628822:T:C	LPS	B	0.0662053326400936	0.0838787540316772	0.28693754066108
NUP205	chr7:135628822:T:C	LPS	CD4T	0.048935516750619	0.081530139603788	0.354461858814725
NUP205	chr7:135628822:T:C	Tcruzi	NK	0.0494924933585681	0.0748571681579844	0.332304489853851
NUP205	chr7:135628822:T:C	Tcruzi	CD8T	0.0873447872716697	0.100829831811478	0.252898873835262
NUP205	chr7:135628822:T:C	Tcruzi	monocyte	0.0441348210175902	0.0833954844850136	0.381896426935053
NUP205	chr7:135628822:T:C	Tcruzi	B	0.0614052662061223	0.0804748750064976	0.296131712898377
NUP205	chr7:135628822:T:C	Tcruzi	CD4T	0.0627535142542348	0.0879652835100661	0.320723476752603
NUP205	chr7:135646855:T:C	NI	NK	0.0178541937685093	0.051382956122174	0.520240803895993
NUP205	chr7:135646855:T:C	NI	CD8T	0.0328324097069894	0.0646973667045022	0.465159549141117
NUP205	chr7:135646855:T:C	NI	monocyte	-0.00815580833339431	0.0658172038771559	0.579433415050062
NUP205	chr7:135646855:T:C	NI	B	0.015702865664038	0.0545955689818675	0.540954958477451
NUP205	chr7:135646855:T:C	NI	CD4T	0.0431036142271783	0.0808126298960955	0.44700492506607
NUP205	chr7:135646855:T:C	IAV	NK	0.0155846066493604	0.0470583547473357	0.52529500305049
NUP205	chr7:135646855:T:C	IAV	CD8T	0.0215319911668322	0.0474093615490874	0.482925332574511
NUP205	chr7:135646855:T:C	IAV	monocyte	-0.000448622137310072	0.0507730012944354	0.634411647621324
NUP205	chr7:135646855:T:C	IAV	B	0.011783959355455	0.0458852214603017	0.550528329232544
NUP205	chr7:135646855:T:C	IAV	CD4T	0.0358504676879132	0.0671666197099774	0.456072236935132
NUP205	chr7:135646855:T:C	LPS	NK	0.0155303172812695	0.0504372685189231	0.527493033747556
NUP205	chr7:135646855:T:C	LPS	CD8T	0.0263427496302916	0.0546906073140433	0.469478434681174
NUP205	chr7:135646855:T:C	LPS	monocyte	0.00558505911732973	0.0631665883415567	0.59389228782485
NUP205	chr7:135646855:T:C	LPS	B	0.0119859945662465	0.0525821872761693	0.553922605009841
NUP205	chr7:135646855:T:C	LPS	CD4T	0.0416137535250111	0.0757512357701939	0.445635826601693
NUP205	chr7:135646855:T:C	Tcruzi	NK	0.0174137605569277	0.052569647374752	0.523458412073207
NUP205	chr7:135646855:T:C	Tcruzi	CD8T	0.0292515189855387	0.0604304498146029	0.472029959882784
NUP205	chr7:135646855:T:C	Tcruzi	monocyte	0.00210643455349302	0.0606397639886242	0.616137091075507
NUP205	chr7:135646855:T:C	Tcruzi	B	0.0171184989377856	0.052902914104365	0.528049649446792
NUP205	chr7:135646855:T:C	Tcruzi	CD4T	0.0396519117276659	0.0751766434667264	0.456564751532087
NUP205	chr7:135697602:T:C	NI	NK	-0.0364007849333712	0.0596306282639559	0.397204846666574
NUP205	chr7:135697602:T:C	NI	CD8T	-0.0381486189184774	0.0626184605846267	0.401621788613114
NUP205	chr7:135697602:T:C	NI	monocyte	0.0196778042604269	0.0659093700740653	0.501795871553978
NUP205	chr7:135697602:T:C	NI	B	0.00255002796471327	0.0530263242953412	0.611704200354757
NUP205	chr7:135697602:T:C	NI	CD4T	-0.039888872292723	0.0720124201325743	0.415012860667862
NUP205	chr7:135697602:T:C	IAV	NK	-0.0310217821134856	0.0537612708990766	0.409554850901867
NUP205	chr7:135697602:T:C	IAV	CD8T	-0.0242692021141468	0.0466503589660718	0.429174676328198
NUP205	chr7:135697602:T:C	IAV	monocyte	0.00166510409400841	0.0501030398528053	0.600297115248494
NUP205	chr7:135697602:T:C	IAV	B	0.000313753101876247	0.0448627722846572	0.60820862184205
NUP205	chr7:135697602:T:C	IAV	CD4T	-0.0181375696917237	0.0540536932765296	0.492331481112863
NUP205	chr7:135697602:T:C	LPS	NK	-0.0479421338342514	0.0699828605444982	0.358129918303417
NUP205	chr7:135697602:T:C	LPS	CD8T	-0.0301420495955813	0.053046597245152	0.410479288372526
NUP205	chr7:135697602:T:C	LPS	monocyte	0.0272067420026203	0.0695469300326636	0.47806227912379
NUP205	chr7:135697602:T:C	LPS	B	0.00251041886170321	0.0513602774193433	0.60797797054978
NUP205	chr7:135697602:T:C	LPS	CD4T	-0.0346718676161594	0.0644438737753471	0.425465407655856
NUP205	chr7:135697602:T:C	Tcruzi	NK	-0.0467553327327274	0.0697928815586371	0.368558782823792
NUP205	chr7:135697602:T:C	Tcruzi	CD8T	-0.0364293269288603	0.060124174026897	0.401332375866815
NUP205	chr7:135697602:T:C	Tcruzi	monocyte	0.0296045836484964	0.069262389543267	0.472010174000715
NUP205	chr7:135697602:T:C	Tcruzi	B	0.00236788108023229	0.0504996313560509	0.610305758248678
NUP205	chr7:135697602:T:C	Tcruzi	CD4T	-0.0298861697984926	0.0637803870083048	0.450407514126518
NUP205	chr7:135714558:A:G	NI	NK	0.0193814570829528	0.057808633005863	0.535783745439951
NUP205	chr7:135714558:A:G	NI	CD8T	0.0161452982161511	0.0613716248534095	0.560592055200489
NUP205	chr7:135714558:A:G	NI	monocyte	0.00273943294761032	0.0679173453443528	0.60427658256363
NUP205	chr7:135714558:A:G	NI	B	0.00415381746377354	0.0561469055107823	0.618476336884993
NUP205	chr7:135714558:A:G	NI	CD4T	0.011922355625214	0.071958701149055	0.581257459818141
NUP205	chr7:135714558:A:G	IAV	NK	0.0197395602931946	0.0551842863844506	0.527445375872675
NUP205	chr7:135714558:A:G	IAV	CD8T	0.00868425921171724	0.0449846488823115	0.579810780802484
NUP205	chr7:135714558:A:G	IAV	monocyte	-0.00754912241768986	0.0554100655597591	0.604496787870618
NUP205	chr7:135714558:A:G	IAV	B	0.00157919280634046	0.0476069537172994	0.629625490755674
NUP205	chr7:135714558:A:G	IAV	CD4T	0.00835426442937243	0.0596308921650056	0.597039503288567
NUP205	chr7:135714558:A:G	LPS	NK	0.0267611908357439	0.065202465485322	0.501174193776084
NUP205	chr7:135714558:A:G	LPS	CD8T	0.0145048691057453	0.0533629821774859	0.552325795552848
NUP205	chr7:135714558:A:G	LPS	monocyte	-0.0148483262937439	0.0724132211154229	0.569483476167716
NUP205	chr7:135714558:A:G	LPS	B	0.000598435549284954	0.0551588762632432	0.63025933257045
NUP205	chr7:135714558:A:G	LPS	CD4T	0.0122371847407164	0.0665219255434591	0.579937636316886
NUP205	chr7:135714558:A:G	Tcruzi	NK	0.0175311274882843	0.0578431380571202	0.545028258119443
NUP205	chr7:135714558:A:G	Tcruzi	CD8T	0.0155687535594933	0.058953520072913	0.558664243106646
NUP205	chr7:135714558:A:G	Tcruzi	monocyte	-0.00340924711574359	0.0647286229658014	0.622592868851565
NUP205	chr7:135714558:A:G	Tcruzi	B	0.00142449783963797	0.0531474087826148	0.629641019722813
NUP205	chr7:135714558:A:G	Tcruzi	CD4T	0.007451112083223	0.0668485099970943	0.60320285541243
NUP37	chr12:101973526:G:A	NI	NK	0.00807226008254989	0.0493451336112675	0.59631570545127
NUP37	chr12:101973526:G:A	NI	CD8T	0.00806871996624843	0.0559554176632438	0.600945286356482
NUP37	chr12:101973526:G:A	NI	monocyte	0.0121199441259334	0.0671060438630742	0.565436684793074
NUP37	chr12:101973526:G:A	NI	B	-0.00222804791441334	0.0539276212172608	0.642175921451035
NUP37	chr12:101973526:G:A	NI	CD4T	0.0169881049256947	0.0711845784751103	0.564251458531933
NUP37	chr12:101973526:G:A	IAV	NK	0.00707363945102717	0.0456814997244801	0.598664297507146
NUP37	chr12:101973526:G:A	IAV	CD8T	0.00905414104715304	0.0431416325066296	0.582596682167136
NUP37	chr12:101973526:G:A	IAV	monocyte	0.00974865656318296	0.0547974948178982	0.592007574489543
NUP37	chr12:101973526:G:A	IAV	B	-0.00145095813747917	0.0464705758642388	0.644816415390129
NUP37	chr12:101973526:G:A	IAV	CD4T	0.0128950138623628	0.0596549446799173	0.58097044794464
NUP37	chr12:101973526:G:A	LPS	NK	0.00596032967442953	0.0492307909588383	0.602463175554543
NUP37	chr12:101973526:G:A	LPS	CD8T	0.0112485952682346	0.0497370808362512	0.572567580763546
NUP37	chr12:101973526:G:A	LPS	monocyte	0.0133633971753468	0.0669423577868905	0.571054704053862
NUP37	chr12:101973526:G:A	LPS	B	0.00304030703617765	0.053251498596282	0.623173007965293
NUP37	chr12:101973526:G:A	LPS	CD4T	0.0146111165830708	0.0659629458134613	0.57406882011205
NUP37	chr12:101973526:G:A	Tcruzi	NK	0.0122584830331591	0.0525617790702327	0.574220656900414
NUP37	chr12:101973526:G:A	Tcruzi	CD8T	0.0160916054929993	0.0572595285424174	0.559557870091429
NUP37	chr12:101973526:G:A	Tcruzi	monocyte	0.0117092552622251	0.064103737340456	0.584938875935239
NUP37	chr12:101973526:G:A	Tcruzi	B	-0.00234146456594714	0.0513236363596857	0.639461958542185
NUP37	chr12:101973526:G:A	Tcruzi	CD4T	0.010764515664964	0.0651014986901103	0.593325415295824
NUP37	chr12:101991520:G:C	NI	NK	0.071895237595854	0.0660439344624045	0.153399341804344
NUP37	chr12:101991520:G:C	NI	CD8T	0.0935990870044177	0.0722881432703506	0.11832620662321
NUP37	chr12:101991520:G:C	NI	monocyte	0.0877666867211598	0.0850847030895078	0.162437225339335
NUP37	chr12:101991520:G:C	NI	B	0.0957520338747506	0.0784292127976503	0.122139335452907
NUP37	chr12:101991520:G:C	NI	CD4T	0.125528844867727	0.0901932197937967	0.101502136055091
NUP37	chr12:101991520:G:C	IAV	NK	0.0601033859947033	0.0597864006165333	0.173942829675565
NUP37	chr12:101991520:G:C	IAV	CD8T	0.0540464840466514	0.0546163287349882	0.17714346985519
NUP37	chr12:101991520:G:C	IAV	monocyte	0.0338786188594583	0.0650971631066315	0.320953187566905
NUP37	chr12:101991520:G:C	IAV	B	0.0733151108159352	0.0654831072357932	0.14400349098783
NUP37	chr12:101991520:G:C	IAV	CD4T	0.12292485956242	0.0855690879444148	0.0916646396076092
NUP37	chr12:101991520:G:C	LPS	NK	0.0725233391120982	0.0659761941992726	0.150535932179144
NUP37	chr12:101991520:G:C	LPS	CD8T	0.0838305756897453	0.0653038445395245	0.115560854623481
NUP37	chr12:101991520:G:C	LPS	monocyte	0.0192629178205744	0.076896849962244	0.405749411502964
NUP37	chr12:101991520:G:C	LPS	B	0.0768266582521368	0.0704699767774195	0.154663601584578
NUP37	chr12:101991520:G:C	LPS	CD4T	0.127514570711563	0.0889801147863794	0.0945284026916304
NUP37	chr12:101991520:G:C	Tcruzi	NK	0.0595920977502005	0.0647441382776956	0.195650908270683
NUP37	chr12:101991520:G:C	Tcruzi	CD8T	0.106124750802445	0.0769088834314278	0.0988566193428939
NUP37	chr12:101991520:G:C	Tcruzi	monocyte	0.0713227701504901	0.0794431251498029	0.206044561590724
NUP37	chr12:101991520:G:C	Tcruzi	B	0.0728069153987398	0.0677899810442142	0.158143109710406
NUP37	chr12:101991520:G:C	Tcruzi	CD4T	0.117487418996097	0.0848267664056407	0.104225261857078
NUP37	chr12:101998316:T:C	NI	NK	0.0634959857833008	0.0712572011969453	0.256861865438701
NUP37	chr12:101998316:T:C	NI	CD8T	0.0439173448795975	0.059440880235484	0.318381123633571
NUP37	chr12:101998316:T:C	NI	monocyte	0.0224789353138256	0.0638237082481063	0.434943103501292
NUP37	chr12:101998316:T:C	NI	B	0.0248613734890709	0.0559078971259466	0.414531359206389
NUP37	chr12:101998316:T:C	NI	CD4T	0.0268908420858271	0.0646092460419652	0.41419999691858
NUP37	chr12:101998316:T:C	IAV	NK	0.0609870289006972	0.068402618562885	0.253941022514931
NUP37	chr12:101998316:T:C	IAV	CD8T	0.0390093571282182	0.0517489053085898	0.305631722802784
NUP37	chr12:101998316:T:C	IAV	monocyte	0.0092348225497306	0.0551132478990643	0.502653319230935
NUP37	chr12:101998316:T:C	IAV	B	0.0106584263566217	0.0499458472079023	0.480629758233633
NUP37	chr12:101998316:T:C	IAV	CD4T	0.0592010597629147	0.0708978868088755	0.282885645904699
NUP37	chr12:101998316:T:C	LPS	NK	0.0594865668113576	0.0674953117224138	0.260976154943544
NUP37	chr12:101998316:T:C	LPS	CD8T	0.0382886245402056	0.0530255691346435	0.317907962819647
NUP37	chr12:101998316:T:C	LPS	monocyte	0.0451487057334033	0.0721685099392691	0.348953859878025
NUP37	chr12:101998316:T:C	LPS	B	0.0268778376759407	0.0562351012577727	0.401008090515054
NUP37	chr12:101998316:T:C	LPS	CD4T	0.0294544093262536	0.0612527985917537	0.396318421162463
NUP37	chr12:101998316:T:C	Tcruzi	NK	0.0591656467286567	0.0685474626973365	0.267560622449039
NUP37	chr12:101998316:T:C	Tcruzi	CD8T	0.0464321968610735	0.0592792620400138	0.302123059919273
NUP37	chr12:101998316:T:C	Tcruzi	monocyte	0.02358349766435	0.0622697008320017	0.437368159055464
NUP37	chr12:101998316:T:C	Tcruzi	B	0.0430643080046063	0.0627470695217567	0.329806997590385
NUP37	chr12:101998316:T:C	Tcruzi	CD4T	0.0385596765060862	0.0621995521558064	0.35817187436266
NUP37	chr12:102014265:A:G	NI	NK	0.072946635292474	0.0448771126858983	0.0429471545231625
NUP37	chr12:102014265:A:G	NI	CD8T	0.066991991425312	0.0444782827001881	0.0664236751622695
NUP37	chr12:102014265:A:G	NI	monocyte	0.0397415098709749	0.051025641169138	0.214022462463341
NUP37	chr12:102014265:A:G	NI	B	0.111877829876127	0.0502494109088876	0.0088840979198044
NUP37	chr12:102014265:A:G	NI	CD4T	0.119448477151085	0.0524158105906965	0.00970540841063306
NUP37	chr12:102014265:A:G	IAV	NK	0.0573534444427551	0.0416561772447507	0.0763010007968717
NUP37	chr12:102014265:A:G	IAV	CD8T	0.0317591296563101	0.0405118287812317	0.195235912585928
NUP37	chr12:102014265:A:G	IAV	monocyte	0.0203821565368272	0.0457985222238551	0.321695914484283
NUP37	chr12:102014265:A:G	IAV	B	0.0581401977450009	0.042916738170036	0.0836297586139277
NUP37	chr12:102014265:A:G	IAV	CD4T	0.113151172734269	0.0492146225610199	0.0075468934180905
NUP37	chr12:102014265:A:G	LPS	NK	0.0745907567191545	0.0449808254310405	0.0400273911739956
NUP37	chr12:102014265:A:G	LPS	CD8T	0.0726012439864048	0.0412652928857666	0.034337913093767
NUP37	chr12:102014265:A:G	LPS	monocyte	-0.0139937856484591	0.0551569389922853	0.418513350672959
NUP37	chr12:102014265:A:G	LPS	B	0.140418068354987	0.0596942479588088	0.00404256866276852
NUP37	chr12:102014265:A:G	LPS	CD4T	0.096216266388548	0.0481816756938292	0.023239209858725
NUP37	chr12:102014265:A:G	Tcruzi	NK	0.0722854793982143	0.0461513627988828	0.0500858960960471
NUP37	chr12:102014265:A:G	Tcruzi	CD8T	0.074623193389379	0.0430266481138665	0.0402156781402361
NUP37	chr12:102014265:A:G	Tcruzi	monocyte	0.0300355336736427	0.0503196364344425	0.270840866499645
NUP37	chr12:102014265:A:G	Tcruzi	B	0.0990832090781265	0.0470306334265718	0.0131993944709464
NUP37	chr12:102014265:A:G	Tcruzi	CD4T	0.0982279427530131	0.0476955940538151	0.0200266675226235
NUP37	chr12:102033889:A:T	NI	NK	-0.00275706782294547	0.053448496373569	0.606624093414339
NUP37	chr12:102033889:A:T	NI	CD8T	-0.0183386007773548	0.0626945401289473	0.535861736383352
NUP37	chr12:102033889:A:T	NI	monocyte	-0.0364595758095727	0.083118979658277	0.459221741935702
NUP37	chr12:102033889:A:T	NI	B	-0.00149366679094818	0.0588029416636918	0.614599342782223
NUP37	chr12:102033889:A:T	NI	CD4T	-0.029339310994315	0.079740045571699	0.502619102941078
NUP37	chr12:102033889:A:T	IAV	NK	-0.00894634641544348	0.0502788736804062	0.571348927884925
NUP37	chr12:102033889:A:T	IAV	CD8T	-0.010339109577358	0.0469425153854868	0.557669928721061
NUP37	chr12:102033889:A:T	IAV	monocyte	-0.0233401605301516	0.0641971775321493	0.508592988023017
NUP37	chr12:102033889:A:T	IAV	B	-0.00578982471640735	0.0508271199174233	0.590070171389146
NUP37	chr12:102033889:A:T	IAV	CD4T	-0.0250339038041248	0.0680513121036533	0.510899470202215
NUP37	chr12:102033889:A:T	LPS	NK	-0.00384805335333648	0.0537102468372572	0.596571937057823
NUP37	chr12:102033889:A:T	LPS	CD8T	-0.00728178292103417	0.0523178870720442	0.575338057366035
NUP37	chr12:102033889:A:T	LPS	monocyte	-0.0258143864039485	0.0762426483394206	0.504622067286382
NUP37	chr12:102033889:A:T	LPS	B	-0.00198062106936186	0.0585896455420057	0.607958086258966
NUP37	chr12:102033889:A:T	LPS	CD4T	-0.0294433708554651	0.0761034793499943	0.500857891137197
NUP37	chr12:102033889:A:T	Tcruzi	NK	0.00118506054489872	0.0562149877325071	0.624514876214567
NUP37	chr12:102033889:A:T	Tcruzi	CD8T	-0.0153608630635051	0.05928252451605	0.544223826740636
NUP37	chr12:102033889:A:T	Tcruzi	monocyte	-0.0433667545674693	0.0882939924740564	0.452957417593309
NUP37	chr12:102033889:A:T	Tcruzi	B	-0.00193219088013533	0.0557337676484225	0.610148447566067
NUP37	chr12:102033889:A:T	Tcruzi	CD4T	-0.0221022246260976	0.0720613930967936	0.52898025778952
NUP37	chr12:102054084:T:C	NI	NK	0.0138088055275681	0.0511129688219105	0.540520506463338
NUP37	chr12:102054084:T:C	NI	CD8T	0.025689741018467	0.0610445612008976	0.492329263780138
NUP37	chr12:102054084:T:C	NI	monocyte	0.0242857153531363	0.0701360894094898	0.493737324176672
NUP37	chr12:102054084:T:C	NI	B	0.01556840836564	0.0564579297021641	0.541646810995061
NUP37	chr12:102054084:T:C	NI	CD4T	0.0364308389991205	0.077272788433861	0.466425095980185
NUP37	chr12:102054084:T:C	IAV	NK	0.014356768125109	0.0481703488620244	0.532093908005931
NUP37	chr12:102054084:T:C	IAV	CD8T	0.0141326390924657	0.0450194330088394	0.525221029539332
NUP37	chr12:102054084:T:C	IAV	monocyte	0.0138434230941468	0.0556509758510822	0.546444847428168
NUP37	chr12:102054084:T:C	IAV	B	-0.000695631602665987	0.0487512068937126	0.622444940687406
NUP37	chr12:102054084:T:C	IAV	CD4T	0.0354032231512307	0.0699306455938713	0.460964374409751
NUP37	chr12:102054084:T:C	LPS	NK	0.0100966750103852	0.0506355675055744	0.555796446578501
NUP37	chr12:102054084:T:C	LPS	CD8T	0.0214058509055527	0.0530041832241955	0.493262204831407
NUP37	chr12:102054084:T:C	LPS	monocyte	0.0263657939923335	0.0710169407835646	0.496540784767803
NUP37	chr12:102054084:T:C	LPS	B	0.00331174375561108	0.0548065999230299	0.597434119443878
NUP37	chr12:102054084:T:C	LPS	CD4T	0.0287161165598575	0.0690074574347816	0.489873645215753
NUP37	chr12:102054084:T:C	Tcruzi	NK	0.0132625620014595	0.052472328123782	0.543490453515229
NUP37	chr12:102054084:T:C	Tcruzi	CD8T	0.0263981131291098	0.0599170597195785	0.483686768939079
NUP37	chr12:102054084:T:C	Tcruzi	monocyte	0.0279577808862325	0.0701207186409164	0.494437232417801
NUP37	chr12:102054084:T:C	Tcruzi	B	0.011763523455814	0.0525733005023943	0.554783074205895
NUP37	chr12:102054084:T:C	Tcruzi	CD4T	0.0302888260593063	0.0700586655665395	0.486867456172212
NUP37	chr12:102081834:C:T	NI	NK	0.0463059415631372	0.0571402848574039	0.288290166696605
NUP37	chr12:102081834:C:T	NI	CD8T	0.055270827265187	0.0625254305658504	0.27058983443249
NUP37	chr12:102081834:C:T	NI	monocyte	0.024106591346599	0.0632574152159698	0.422871238112279
NUP37	chr12:102081834:C:T	NI	B	0.0459597775583375	0.060575903938743	0.306932665888726
NUP37	chr12:102081834:C:T	NI	CD4T	0.0733639672962343	0.0787404754044182	0.250959400015318
NUP37	chr12:102081834:C:T	IAV	NK	0.0545331523069191	0.0613748591835257	0.255332392351034
NUP37	chr12:102081834:C:T	IAV	CD8T	0.0372118146002471	0.0476999061897413	0.297210581482305
NUP37	chr12:102081834:C:T	IAV	monocyte	0.0140142883025481	0.0528628677105988	0.474864363020412
NUP37	chr12:102081834:C:T	IAV	B	0.0266526404463496	0.0487884823953101	0.372512976649547
NUP37	chr12:102081834:C:T	IAV	CD4T	0.0638267873893625	0.0686617871815438	0.255477679654339
NUP37	chr12:102081834:C:T	LPS	NK	0.0507102891053256	0.0594526411618536	0.269605057394664
NUP37	chr12:102081834:C:T	LPS	CD8T	0.057763004496843	0.0612331312038881	0.242010288097042
NUP37	chr12:102081834:C:T	LPS	monocyte	0.0204413544296756	0.0626242266495526	0.447158673628081
NUP37	chr12:102081834:C:T	LPS	B	0.0531773502872122	0.064559666546274	0.278973337228768
NUP37	chr12:102081834:C:T	LPS	CD4T	0.0656412915998558	0.07205808311564	0.259366484773542
NUP37	chr12:102081834:C:T	Tcruzi	NK	0.048328463378336	0.0594826932964599	0.285947477502824
NUP37	chr12:102081834:C:T	Tcruzi	CD8T	0.0493733668971542	0.0585202907510269	0.281525642826206
NUP37	chr12:102081834:C:T	Tcruzi	monocyte	0.0217954478364627	0.0610397322675312	0.442702711432093
NUP37	chr12:102081834:C:T	Tcruzi	B	0.0500392854141231	0.061594971931509	0.285363656085938
NUP37	chr12:102081834:C:T	Tcruzi	CD4T	0.0666900611376006	0.072780608696464	0.261237437963095
NUP37	chr12:102122178:C:G	NI	NK	-0.0357228289448076	0.0593179815328044	0.400414725044005
NUP37	chr12:102122178:C:G	NI	CD8T	-0.0163597147986977	0.0545456700664491	0.502823860349071
NUP37	chr12:102122178:C:G	NI	monocyte	-0.0366574828047278	0.0711268854761257	0.412143178712218
NUP37	chr12:102122178:C:G	NI	B	-0.014741074348213	0.0545275606834282	0.515173869993612
NUP37	chr12:102122178:C:G	NI	CD4T	-0.00579376930636496	0.0650142886249737	0.563658850315845
NUP37	chr12:102122178:C:G	IAV	NK	-0.0368711488080279	0.0583102707815135	0.384428190856621
NUP37	chr12:102122178:C:G	IAV	CD8T	-0.0297572117924989	0.0518084498225711	0.40653220314463
NUP37	chr12:102122178:C:G	IAV	monocyte	-0.0530212032588862	0.0773108297758291	0.355784928498543
NUP37	chr12:102122178:C:G	IAV	B	-0.0244637701690215	0.0531710531096555	0.450626506481305
NUP37	chr12:102122178:C:G	IAV	CD4T	-0.0280603064702611	0.0609061055072946	0.453343173743149
NUP37	chr12:102122178:C:G	LPS	NK	-0.0461053336537651	0.067788487375311	0.362531573898509
NUP37	chr12:102122178:C:G	LPS	CD8T	-0.0242255812985246	0.050851166945095	0.443610270124614
NUP37	chr12:102122178:C:G	LPS	monocyte	-0.0384988175373299	0.0723999815446741	0.414643087375968
NUP37	chr12:102122178:C:G	LPS	B	-0.0194890554732334	0.0553764646073077	0.485602146254112
NUP37	chr12:102122178:C:G	LPS	CD4T	-0.0113857042588114	0.0607147338714351	0.535883339200075
NUP37	chr12:102122178:C:G	Tcruzi	NK	-0.040979143793817	0.0644679809678868	0.384752602522401
NUP37	chr12:102122178:C:G	Tcruzi	CD8T	-0.0222266714123968	0.0539879093683834	0.468175507529938
NUP37	chr12:102122178:C:G	Tcruzi	monocyte	-0.0444994809403776	0.0734641118866507	0.395573169004555
NUP37	chr12:102122178:C:G	Tcruzi	B	-0.0127540987143298	0.0520083645340495	0.520323837366216
NUP37	chr12:102122178:C:G	Tcruzi	CD4T	-0.00842987023529565	0.0608792254551624	0.553808099631998
NUP37	chr12:102130727:C:T	NI	NK	-0.00875721197493769	0.0614048262070748	0.570109508100333
NUP37	chr12:102130727:C:T	NI	CD8T	-0.0177926053479108	0.0712250174612718	0.535630120751699
NUP37	chr12:102130727:C:T	NI	monocyte	-0.0212597433003226	0.0837406577518356	0.515416571981163
NUP37	chr12:102130727:C:T	NI	B	-0.0136771104675224	0.0681873065301023	0.553005769538013
NUP37	chr12:102130727:C:T	NI	CD4T	-0.0425120876706188	0.0979319783776107	0.46908448856633
NUP37	chr12:102130727:C:T	IAV	NK	-0.00311207271213684	0.0570640492458099	0.593662825777891
NUP37	chr12:102130727:C:T	IAV	CD8T	-0.00430156164884993	0.0532720829906593	0.583592643453087
NUP37	chr12:102130727:C:T	IAV	monocyte	-0.0224564916101251	0.0708951983680533	0.516305403892137
NUP37	chr12:102130727:C:T	IAV	B	-0.0112201718465719	0.0586142002101273	0.555530678542487
NUP37	chr12:102130727:C:T	IAV	CD4T	-0.040576919900604	0.0870187248913227	0.463419259608604
NUP37	chr12:102130727:C:T	LPS	NK	-0.00662235775774353	0.0615845595222719	0.574557033983802
NUP37	chr12:102130727:C:T	LPS	CD8T	-0.0180461577322218	0.0623812101759608	0.520369692080664
NUP37	chr12:102130727:C:T	LPS	monocyte	-0.038364531926744	0.093333733360152	0.469085416648928
NUP37	chr12:102130727:C:T	LPS	B	-0.00985742028308939	0.0671091493998092	0.563200963833478
NUP37	chr12:102130727:C:T	LPS	CD4T	-0.0427321637230266	0.0936674266844498	0.463781602354541
NUP37	chr12:102130727:C:T	Tcruzi	NK	-0.00470092895797598	0.063348603385613	0.586760777920634
NUP37	chr12:102130727:C:T	Tcruzi	CD8T	-0.0261232071772898	0.0723499793717549	0.500546937038118
NUP37	chr12:102130727:C:T	Tcruzi	monocyte	-0.0271299061727032	0.0830014473089046	0.508449205661254
NUP37	chr12:102130727:C:T	Tcruzi	B	-0.013145810621615	0.064532631410412	0.550193110430268
NUP37	chr12:102130727:C:T	Tcruzi	CD4T	-0.0446666031860882	0.0957768767463525	0.462602301189695
NUP37	chr12:102146867:G:A	NI	NK	-0.00517526987934714	0.0602345175734464	0.594708602441313
NUP37	chr12:102146867:G:A	NI	CD8T	-0.0113792327906061	0.0691685504595993	0.57033109014469
NUP37	chr12:102146867:G:A	NI	monocyte	-0.0181063691599583	0.082886448577812	0.533828421226371
NUP37	chr12:102146867:G:A	NI	B	0.00866369227206861	0.0692148001334718	0.598543112397757
NUP37	chr12:102146867:G:A	NI	CD4T	-0.0262955581618503	0.0889458180017517	0.524327369767541
NUP37	chr12:102146867:G:A	IAV	NK	-0.00450926572766204	0.0559393946024803	0.595690131708214
NUP37	chr12:102146867:G:A	IAV	CD8T	-0.00859105929968684	0.0524383979241324	0.571372231316328
NUP37	chr12:102146867:G:A	IAV	monocyte	-0.0194392895588103	0.0709807068605102	0.537598154989119
NUP37	chr12:102146867:G:A	IAV	B	0.00553810101519165	0.0589615514137578	0.607556374483148
NUP37	chr12:102146867:G:A	IAV	CD4T	-0.0315741816937209	0.0825353297407764	0.501997166391043
NUP37	chr12:102146867:G:A	LPS	NK	-0.00465288439894086	0.0606992716923003	0.59174566724691
NUP37	chr12:102146867:G:A	LPS	CD8T	-0.00896142021923691	0.0596904612631326	0.569692409846559
NUP37	chr12:102146867:G:A	LPS	monocyte	-0.0330268170172635	0.0918060615201264	0.493847894410776
NUP37	chr12:102146867:G:A	LPS	B	-0.000424296672789953	0.0659775411603352	0.614533532260926
NUP37	chr12:102146867:G:A	LPS	CD4T	-0.0350709394779665	0.0908677486382031	0.496325139196439
NUP37	chr12:102146867:G:A	Tcruzi	NK	-0.00864091991446212	0.062546182132571	0.578647889074689
NUP37	chr12:102146867:G:A	Tcruzi	CD8T	-0.0162666995562373	0.068036881903046	0.547826954432675
NUP37	chr12:102146867:G:A	Tcruzi	monocyte	-0.0208254255743877	0.0812948877341794	0.538779482773769
NUP37	chr12:102146867:G:A	Tcruzi	B	0.00639263513754507	0.0648220042880279	0.604944713680478
NUP37	chr12:102146867:G:A	Tcruzi	CD4T	-0.0305749325480346	0.0875091661233214	0.512692086413039
NUP50	chr22:45119427:T:C	NI	NK	0.0343913415945702	0.0460733928314478	0.276849157123921
NUP50	chr22:45119427:T:C	NI	CD8T	0.0255281994793984	0.0448538412498184	0.334307007311511
NUP50	chr22:45119427:T:C	NI	monocyte	-0.115233139630015	0.0731261247086394	0.0731791856601656
NUP50	chr22:45119427:T:C	NI	B	0.0310185343174156	0.0498861654759794	0.322871809866372
NUP50	chr22:45119427:T:C	NI	CD4T	0.0337963053382137	0.0515183543002291	0.306893559813227
NUP50	chr22:45119427:T:C	IAV	NK	0.0121018560702671	0.0410485135753929	0.425029051157602
NUP50	chr22:45119427:T:C	IAV	CD8T	0.0180558391260261	0.0396979094519542	0.369828246778622
NUP50	chr22:45119427:T:C	IAV	monocyte	-0.0640981608320722	0.0505269953367766	0.145629462598099
NUP50	chr22:45119427:T:C	IAV	B	-0.0266936002205754	0.047451404394971	0.350964733528484
NUP50	chr22:45119427:T:C	IAV	CD4T	0.0354055788495345	0.0476963960113154	0.280770033517566
NUP50	chr22:45119427:T:C	LPS	NK	0.0279728555126725	0.0448728431474758	0.314050821823366
NUP50	chr22:45119427:T:C	LPS	CD8T	0.0280286276563485	0.0427167567814249	0.302961851669008
NUP50	chr22:45119427:T:C	LPS	monocyte	-0.0310007112567125	0.0532188209445754	0.317357453737337
NUP50	chr22:45119427:T:C	LPS	B	0.0374962951733214	0.051789156386743	0.28649004304615
NUP50	chr22:45119427:T:C	LPS	CD4T	0.0178165443579629	0.0472882648114724	0.397766306306017
NUP50	chr22:45119427:T:C	Tcruzi	NK	0.0388703037921766	0.049868559094721	0.265210574951005
NUP50	chr22:45119427:T:C	Tcruzi	CD8T	-0.00620933571736756	0.0459925337940934	0.52067300222527
NUP50	chr22:45119427:T:C	Tcruzi	monocyte	-0.0855873603529201	0.0627061286759027	0.128178446192886
NUP50	chr22:45119427:T:C	Tcruzi	B	0.00878768951713325	0.0446271146003271	0.468170733983183
NUP50	chr22:45119427:T:C	Tcruzi	CD4T	0.0187631447923446	0.0471915738938296	0.3917036031304
NUP50	chr22:45124895:T:A	NI	NK	0.0152638142747789	0.0522786904290538	0.543671457478521
NUP50	chr22:45124895:T:A	NI	CD8T	0.0118093112193582	0.0557133042471798	0.566540177452536
NUP50	chr22:45124895:T:A	NI	monocyte	0.0160383413224365	0.0681081979545515	0.533704134130726
NUP50	chr22:45124895:T:A	NI	B	0.0333755091230547	0.0675188231457961	0.468364370864611
NUP50	chr22:45124895:T:A	NI	CD4T	0.0178015515681267	0.0690016184819536	0.544655428719071
NUP50	chr22:45124895:T:A	IAV	NK	0.00514684352848781	0.0457764473149319	0.59533667230619
NUP50	chr22:45124895:T:A	IAV	CD8T	0.00389867732792361	0.0423707024519253	0.600211910161134
NUP50	chr22:45124895:T:A	IAV	monocyte	0.00440834591183928	0.0533001036665066	0.606886675053878
NUP50	chr22:45124895:T:A	IAV	B	0.0277901754041306	0.0575829471826184	0.472433115194621
NUP50	chr22:45124895:T:A	IAV	CD4T	0.0171339120679331	0.0592118099268233	0.543455318721868
NUP50	chr22:45124895:T:A	LPS	NK	0.00933550941527608	0.0501085348856998	0.570414778337182
NUP50	chr22:45124895:T:A	LPS	CD8T	0.00565727441919119	0.0481806268734656	0.588265416370535
NUP50	chr22:45124895:T:A	LPS	monocyte	0.00135400734898075	0.0658322545501689	0.611553838465892
NUP50	chr22:45124895:T:A	LPS	B	0.0346178969795529	0.0685126230683731	0.459314706387882
NUP50	chr22:45124895:T:A	LPS	CD4T	0.0131087743993535	0.0634466117631697	0.563276778388017
NUP50	chr22:45124895:T:A	Tcruzi	NK	0.00832601764014393	0.0511712965003368	0.579889487155191
NUP50	chr22:45124895:T:A	Tcruzi	CD8T	0.0103735530341214	0.0534550520568884	0.569803282687088
NUP50	chr22:45124895:T:A	Tcruzi	monocyte	0.00425823864072374	0.0633904034588462	0.605311056164601
NUP50	chr22:45124895:T:A	Tcruzi	B	0.0354068843822948	0.0680711032788453	0.45411845217591
NUP50	chr22:45124895:T:A	Tcruzi	CD4T	0.0180804226480096	0.0652710784910075	0.545756404574241
NUP50	chr22:45129603:A:G	NI	NK	0.004090033175667	0.0541129445204211	0.461297148005709
NUP50	chr22:45129603:A:G	NI	CD8T	0.0693104844467778	0.0543230386068348	0.0980562304710695
NUP50	chr22:45129603:A:G	NI	monocyte	0.323726460607496	0.0646713705312563	5.21784011685693e-08
NUP50	chr22:45129603:A:G	NI	B	-0.00918841579880279	0.0579016098541743	0.441450383725474
NUP50	chr22:45129603:A:G	NI	CD4T	0.0109540668712803	0.0600802409629195	0.423566708088611
NUP50	chr22:45129603:A:G	IAV	NK	0.0215854623449701	0.0516797705902383	0.331492394252414
NUP50	chr22:45129603:A:G	IAV	CD8T	0.0841988404532881	0.0526105934257601	0.0463753313533806
NUP50	chr22:45129603:A:G	IAV	monocyte	0.280001466683991	0.0546558495389612	1.25075488909464e-08
NUP50	chr22:45129603:A:G	IAV	B	0.020603981755495	0.0515886546152904	0.342329628205095
NUP50	chr22:45129603:A:G	IAV	CD4T	0.0198172323151965	0.0543749860790775	0.353466150738234
NUP50	chr22:45129603:A:G	LPS	NK	0.0414572483597153	0.0541222452684658	0.218528938443443
NUP50	chr22:45129603:A:G	LPS	CD8T	0.0785184701802421	0.0522764445973885	0.0612452563048514
NUP50	chr22:45129603:A:G	LPS	monocyte	0.270790909874238	0.0630100529404779	8.03310736492588e-06
NUP50	chr22:45129603:A:G	LPS	B	-0.00234941295934597	0.0571337093816438	0.488798426017422
NUP50	chr22:45129603:A:G	LPS	CD4T	0.0159408100543726	0.0579750811255984	0.387015100682178
NUP50	chr22:45129603:A:G	Tcruzi	NK	0.0212677857014258	0.0565503938496366	0.346562583664826
NUP50	chr22:45129603:A:G	Tcruzi	CD8T	0.0823247011757151	0.0539614679688013	0.0588900434595984
NUP50	chr22:45129603:A:G	Tcruzi	monocyte	0.305713512567032	0.0621079335363623	1.53872041416148e-07
NUP50	chr22:45129603:A:G	Tcruzi	B	-0.00522612480258017	0.056254750006731	0.468456592165043
NUP50	chr22:45129603:A:G	Tcruzi	CD4T	0.0259049720597411	0.0567556738892223	0.321830630266351
NUP50	chr22:45139843:G:A	NI	NK	0.0105576368969974	0.0591047907824154	0.563949886106815
NUP50	chr22:45139843:G:A	NI	CD8T	0.0270732095761078	0.072940959362599	0.503927180220264
NUP50	chr22:45139843:G:A	NI	monocyte	0.0319136871961084	0.085577872586567	0.47767967017621
NUP50	chr22:45139843:G:A	NI	B	0.0298035959098979	0.073438035863822	0.490017265852847
NUP50	chr22:45139843:G:A	NI	CD4T	0.0378287595567972	0.0917455068370415	0.481562874740543
NUP50	chr22:45139843:G:A	IAV	NK	0.0112284682168018	0.0552810713451297	0.556810114520348
NUP50	chr22:45139843:G:A	IAV	CD8T	0.0127597779691366	0.052024703557831	0.543019433686238
NUP50	chr22:45139843:G:A	IAV	monocyte	0.0152010008904288	0.0645740490837803	0.547185644255535
NUP50	chr22:45139843:G:A	IAV	B	0.0235379966970875	0.0619291657787078	0.498919985115706
NUP50	chr22:45139843:G:A	IAV	CD4T	0.0269902915982638	0.0747612144440801	0.506742675212809
NUP50	chr22:45139843:G:A	LPS	NK	0.0112394870359467	0.0596617954415957	0.556254082236066
NUP50	chr22:45139843:G:A	LPS	CD8T	0.0222343290133926	0.0626808324984372	0.504658623167729
NUP50	chr22:45139843:G:A	LPS	monocyte	0.0246318754379445	0.0814812040103627	0.51399038723185
NUP50	chr22:45139843:G:A	LPS	B	0.0284696589607478	0.0720231193335137	0.489472438757078
NUP50	chr22:45139843:G:A	LPS	CD4T	0.033438269144363	0.0845282063423257	0.491110931378086
NUP50	chr22:45139843:G:A	Tcruzi	NK	0.0079534990074258	0.0607973531845367	0.575394930562292
NUP50	chr22:45139843:G:A	Tcruzi	CD8T	0.0259083440729595	0.0700237033193297	0.50269072402192
NUP50	chr22:45139843:G:A	Tcruzi	monocyte	0.0228342052680537	0.0780542109016224	0.524990888782681
NUP50	chr22:45139843:G:A	Tcruzi	B	0.037579179646721	0.0792380838234668	0.457707331171896
NUP50	chr22:45139843:G:A	Tcruzi	CD4T	0.0321327259800657	0.0840331268044632	0.498543804886373
NUP50	chr22:45152281:T:C	NI	NK	0.072271505457556	0.0389943933414254	0.0302795774916232
NUP50	chr22:45152281:T:C	NI	CD8T	0.110700320344146	0.0401597204206826	0.00386131246416512
NUP50	chr22:45152281:T:C	NI	monocyte	0.0300058606235051	0.0479232717172324	0.257010813907701
NUP50	chr22:45152281:T:C	NI	B	0.086081166738698	0.042748722074694	0.0210272232321691
NUP50	chr22:45152281:T:C	NI	CD4T	0.208726066653728	0.0542603364855912	1.6029117806502e-05
NUP50	chr22:45152281:T:C	IAV	NK	0.0730332452187276	0.0375834207804601	0.0225308604035574
NUP50	chr22:45152281:T:C	IAV	CD8T	0.0794849446864352	0.0357170215772533	0.0106990973534175
NUP50	chr22:45152281:T:C	IAV	monocyte	0.0337905560219396	0.0389860906615908	0.188548217677848
NUP50	chr22:45152281:T:C	IAV	B	0.0799027320460933	0.0385064016003573	0.015749481302291
NUP50	chr22:45152281:T:C	IAV	CD4T	0.150745323401992	0.0430937692081884	0.000137126211628948
NUP50	chr22:45152281:T:C	LPS	NK	0.0726067150388951	0.0392672794432496	0.0314940071740941
NUP50	chr22:45152281:T:C	LPS	CD8T	0.0952468176226969	0.0370539221315928	0.00525926632548324
NUP50	chr22:45152281:T:C	LPS	monocyte	0.062740639124392	0.0477104714847416	0.0896978588428033
NUP50	chr22:45152281:T:C	LPS	B	0.0928786691596365	0.0424857468577742	0.0125483492276208
NUP50	chr22:45152281:T:C	LPS	CD4T	0.155721868953097	0.0445799189954585	0.000262446088145323
NUP50	chr22:45152281:T:C	Tcruzi	NK	0.0661675605983026	0.0406955385129925	0.0514518237461792
NUP50	chr22:45152281:T:C	Tcruzi	CD8T	0.106418786660932	0.0389876831211061	0.00405401533262554
NUP50	chr22:45152281:T:C	Tcruzi	monocyte	0.0481885106459933	0.0456015105475708	0.141768737532865
NUP50	chr22:45152281:T:C	Tcruzi	B	0.0947817642691577	0.0421599453111245	0.00929177803498402
NUP50	chr22:45152281:T:C	Tcruzi	CD4T	0.172338583927269	0.0460046362879815	7.36381919038837e-05
NUP50	chr22:45188031:T:C	NI	NK	0.0999121365092343	0.0712007349585133	0.0746289743255068
NUP50	chr22:45188031:T:C	NI	CD8T	0.186142712558067	0.0776400801339621	0.00617494589543051
NUP50	chr22:45188031:T:C	NI	monocyte	0.181033172311975	0.0910562713875127	0.0172287539075688
NUP50	chr22:45188031:T:C	NI	B	0.0923524530969482	0.0778260294296763	0.111309737030918
NUP50	chr22:45188031:T:C	NI	CD4T	0.248280042829149	0.096445390140862	0.00323580002293524
NUP50	chr22:45188031:T:C	IAV	NK	0.127349933908812	0.0701060336263507	0.0250099097339933
NUP50	chr22:45188031:T:C	IAV	CD8T	0.134185343782597	0.0667838616377994	0.0137842817577555
NUP50	chr22:45188031:T:C	IAV	monocyte	0.135165492655464	0.0742068737338768	0.0283112979773758
NUP50	chr22:45188031:T:C	IAV	B	0.0998122068655858	0.0695854416149561	0.0662287687271436
NUP50	chr22:45188031:T:C	IAV	CD4T	0.203324682989632	0.0816256362464212	0.00449319588997799
NUP50	chr22:45188031:T:C	LPS	NK	0.125067354459997	0.0722682708611921	0.0355079105695192
NUP50	chr22:45188031:T:C	LPS	CD8T	0.17476747820285	0.0744838049629675	0.00497472250749963
NUP50	chr22:45188031:T:C	LPS	monocyte	0.177446126883873	0.0933091975650496	0.0205427282865485
NUP50	chr22:45188031:T:C	LPS	B	0.0876238485448831	0.0777670345937194	0.122711429385372
NUP50	chr22:45188031:T:C	LPS	CD4T	0.231555854969023	0.0905410424350598	0.00352875191515228
NUP50	chr22:45188031:T:C	Tcruzi	NK	0.103004877356816	0.0734863812639159	0.0752241311093977
NUP50	chr22:45188031:T:C	Tcruzi	CD8T	0.186031045856451	0.0765584239307817	0.00504649844902842
NUP50	chr22:45188031:T:C	Tcruzi	monocyte	0.171474457709702	0.0876046826589436	0.0192816072793635
NUP50	chr22:45188031:T:C	Tcruzi	B	0.116515489272496	0.0751948158530995	0.0523444061505922
NUP50	chr22:45188031:T:C	Tcruzi	CD4T	0.23179537828353	0.0894976527386255	0.00340542089001672
NUP50	chr22:45188663:G:A	NI	NK	-0.100709179562468	0.0945767377387053	0.140252986819844
NUP50	chr22:45188663:G:A	NI	CD8T	-0.0234893037756083	0.0900005302092235	0.390538044670033
NUP50	chr22:45188663:G:A	NI	monocyte	0.262459372544591	0.129310504924849	0.0214624588976642
NUP50	chr22:45188663:G:A	NI	B	-0.00894734459990406	0.0940816559734173	0.468880037004525
NUP50	chr22:45188663:G:A	NI	CD4T	-0.0295721068154308	0.102269006965164	0.385696117442027
NUP50	chr22:45188663:G:A	IAV	NK	-0.126468894586622	0.101283029992348	0.0932490330461513
NUP50	chr22:45188663:G:A	IAV	CD8T	-0.0339477685231418	0.0790219153634623	0.328782220464384
NUP50	chr22:45188663:G:A	IAV	monocyte	0.258067194881288	0.120863663550138	0.0146120811867177
NUP50	chr22:45188663:G:A	IAV	B	-0.0679534858624679	0.0933004938492979	0.242576861376286
NUP50	chr22:45188663:G:A	IAV	CD4T	-0.0852543354047223	0.0954216874461991	0.189513467583776
NUP50	chr22:45188663:G:A	LPS	NK	-0.0669148274008255	0.0899775186601957	0.229849811612935
NUP50	chr22:45188663:G:A	LPS	CD8T	-0.067542481736476	0.085412142713319	0.215493858614663
NUP50	chr22:45188663:G:A	LPS	monocyte	0.175533885048581	0.113111200713295	0.0603658380275746
NUP50	chr22:45188663:G:A	LPS	B	0.0294725852583338	0.0965485312388392	0.396227363271679
NUP50	chr22:45188663:G:A	LPS	CD4T	-0.113918172648824	0.108444430888769	0.147106506190911
NUP50	chr22:45188663:G:A	Tcruzi	NK	-0.0388962301880401	0.0905615470579125	0.330996870435917
NUP50	chr22:45188663:G:A	Tcruzi	CD8T	-0.0597850640563937	0.0874800646501157	0.250188600132658
NUP50	chr22:45188663:G:A	Tcruzi	monocyte	0.193737814720605	0.110292617308466	0.041104591998289
NUP50	chr22:45188663:G:A	Tcruzi	B	-0.00487850273040161	0.0905618382458343	0.485730534396021
NUP50	chr22:45188663:G:A	Tcruzi	CD4T	-0.0472014881755522	0.0966369598529845	0.315936510348804
NUP50	chr22:45191166:G:A	NI	NK	-0.00564265217506177	0.0643545412395883	0.45659773082132
NUP50	chr22:45191166:G:A	NI	CD8T	-0.143351071582409	0.0663397142641352	0.0119835378790062
NUP50	chr22:45191166:G:A	NI	monocyte	-0.256435945882058	0.0732623752955105	0.000322780447364002
NUP50	chr22:45191166:G:A	NI	B	-0.0172856270164758	0.0695967954052871	0.392366045390242
NUP50	chr22:45191166:G:A	NI	CD4T	-0.170317479321404	0.0708447773462184	0.00722555759572852
NUP50	chr22:45191166:G:A	IAV	NK	0.0215513751339921	0.0659239191735365	0.384998442062942
NUP50	chr22:45191166:G:A	IAV	CD8T	-0.124636270893589	0.0663862366043899	0.019621715812858
NUP50	chr22:45191166:G:A	IAV	monocyte	-0.308736255672921	0.0689792886894216	2.40896054548578e-07
NUP50	chr22:45191166:G:A	IAV	B	-0.0161533622313799	0.0635111512235145	0.388420921318705
NUP50	chr22:45191166:G:A	IAV	CD4T	-0.150628235017573	0.0654096549089025	0.00911477661916027
NUP50	chr22:45191166:G:A	LPS	NK	-0.0266116340654667	0.0647908617353835	0.334043274539826
NUP50	chr22:45191166:G:A	LPS	CD8T	-0.0766570883749221	0.0609993998953796	0.101313360294034
NUP50	chr22:45191166:G:A	LPS	monocyte	-0.233081893222535	0.0735764930281812	0.000990308950079233
NUP50	chr22:45191166:G:A	LPS	B	-0.065538164383985	0.0671147128587003	0.161433001937684
NUP50	chr22:45191166:G:A	LPS	CD4T	-0.100588806805505	0.0684447871894229	0.0725334395419471
NUP50	chr22:45191166:G:A	Tcruzi	NK	-0.0117429343787408	0.0678762129112228	0.42161371566849
NUP50	chr22:45191166:G:A	Tcruzi	CD8T	-0.0624450241414346	0.0636309942405496	0.159344595354752
NUP50	chr22:45191166:G:A	Tcruzi	monocyte	-0.328039063400226	0.0777883621676435	2.74258935761829e-06
NUP50	chr22:45191166:G:A	Tcruzi	B	-0.0753613060464269	0.066738097383677	0.125456740961031
NUP50	chr22:45191166:G:A	Tcruzi	CD4T	-0.149632145285087	0.0672358254781788	0.0123880481396991
NUP50	chr22:45197597:G:A	NI	NK	0.0185767799928917	0.0576300102422465	0.513393584046946
NUP50	chr22:45197597:G:A	NI	CD8T	0.0195887613043247	0.0618960644118859	0.516201161656513
NUP50	chr22:45197597:G:A	NI	monocyte	0.0557327579435512	0.0933365439523274	0.382671482762782
NUP50	chr22:45197597:G:A	NI	B	0.0255715647117232	0.0651868829621318	0.490887183336101
NUP50	chr22:45197597:G:A	NI	CD4T	0.016681194126212	0.0729765513420298	0.535200515692671
NUP50	chr22:45197597:G:A	IAV	NK	0.014570616908302	0.0527525503168229	0.526609053752249
NUP50	chr22:45197597:G:A	IAV	CD8T	0.0195583007001066	0.0514354111893008	0.494122432871805
NUP50	chr22:45197597:G:A	IAV	monocyte	0.0379462294466386	0.07020760728191	0.433311033307735
NUP50	chr22:45197597:G:A	IAV	B	0.0107825002224983	0.0517956689694315	0.546223783450796
NUP50	chr22:45197597:G:A	IAV	CD4T	0.0216156539576607	0.0644794911339691	0.510471613715309
NUP50	chr22:45197597:G:A	LPS	NK	0.0149097012929111	0.0566013512466817	0.526445528424505
NUP50	chr22:45197597:G:A	LPS	CD8T	0.0189722427456044	0.0551077013337426	0.502940688688624
NUP50	chr22:45197597:G:A	LPS	monocyte	0.027359784657991	0.0753375716161915	0.48061595836113
NUP50	chr22:45197597:G:A	LPS	B	0.016731564486843	0.0602551499499713	0.522726843138875
NUP50	chr22:45197597:G:A	LPS	CD4T	0.0233874541735727	0.070587036230662	0.508158229665837
NUP50	chr22:45197597:G:A	Tcruzi	NK	0.0201595618147239	0.0601251547410225	0.507648656277227
NUP50	chr22:45197597:G:A	Tcruzi	CD8T	0.0238271522150115	0.062158853833347	0.4934147579992
NUP50	chr22:45197597:G:A	Tcruzi	monocyte	0.0463483114265015	0.0840710973040658	0.42411428840127
NUP50	chr22:45197597:G:A	Tcruzi	B	0.0172428922026796	0.0583190467342629	0.519613715061204
NUP50	chr22:45197597:G:A	Tcruzi	CD4T	0.00444586723381499	0.0704294797455219	0.58531506723728
NUP50	chr22:45214842:G:A	NI	NK	0.0672866630986805	0.0840600520713781	0.279276807635558
NUP50	chr22:45214842:G:A	NI	CD8T	0.0832591965292494	0.0955410982321427	0.26090145899868
NUP50	chr22:45214842:G:A	NI	monocyte	0.0199741320184543	0.0864217095931986	0.469180920370129
NUP50	chr22:45214842:G:A	NI	B	0.0398391417886553	0.0774230167057186	0.382469009964157
NUP50	chr22:45214842:G:A	NI	CD4T	0.115126605626493	0.126147007949514	0.24011969818722
NUP50	chr22:45214842:G:A	IAV	NK	0.057693305813303	0.0751662228899654	0.291427818531049
NUP50	chr22:45214842:G:A	IAV	CD8T	0.0620701875892809	0.0744706793585995	0.266658445610898
NUP50	chr22:45214842:G:A	IAV	monocyte	0.014301046134719	0.070707668315471	0.492787366983266
NUP50	chr22:45214842:G:A	IAV	B	0.0284238339663393	0.0653742291174252	0.407825561162905
NUP50	chr22:45214842:G:A	IAV	CD4T	0.100288731821165	0.109788469482625	0.242820921695488
NUP50	chr22:45214842:G:A	LPS	NK	0.0728581256737162	0.0879369993869166	0.264737886263908
NUP50	chr22:45214842:G:A	LPS	CD8T	0.0735366097745373	0.0846486599480572	0.255700564707689
NUP50	chr22:45214842:G:A	LPS	monocyte	0.0210438089336259	0.0854920681282235	0.471154051731618
NUP50	chr22:45214842:G:A	LPS	B	0.0432787526266805	0.0779117657089377	0.365739335170144
NUP50	chr22:45214842:G:A	LPS	CD4T	0.111930589727544	0.121485509217859	0.237805012860918
NUP50	chr22:45214842:G:A	Tcruzi	NK	0.0744433064430296	0.0907393196231804	0.268905566558791
NUP50	chr22:45214842:G:A	Tcruzi	CD8T	0.0790428236216946	0.0914114253475723	0.262004961349997
NUP50	chr22:45214842:G:A	Tcruzi	monocyte	0.0220913651214832	0.0837202485228037	0.469787508548066
NUP50	chr22:45214842:G:A	Tcruzi	B	0.0345524905385437	0.0728012731791336	0.393989164664222
NUP50	chr22:45214842:G:A	Tcruzi	CD4T	0.106144176250231	0.117143750899872	0.247521321468206
NUP50	chr22:45224620:T:G	NI	NK	0.0452372229054472	0.0465650431098781	0.174894173216691
NUP50	chr22:45224620:T:G	NI	CD8T	0.0722720445458867	0.0504417401860459	0.0879150389428463
NUP50	chr22:45224620:T:G	NI	monocyte	-0.0551696386326778	0.059570233470937	0.192217808627437
NUP50	chr22:45224620:T:G	NI	B	0.0412066544124496	0.0502641103146624	0.218041578374944
NUP50	chr22:45224620:T:G	NI	CD4T	0.100714091449111	0.0608923552616416	0.0625512586502931
NUP50	chr22:45224620:T:G	IAV	NK	0.0465711975375852	0.0454614907145444	0.159895398542025
NUP50	chr22:45224620:T:G	IAV	CD8T	0.043280508614958	0.0424751357932204	0.159198541456838
NUP50	chr22:45224620:T:G	IAV	monocyte	-0.0896467015589926	0.0633422518677222	0.076042124402478
NUP50	chr22:45224620:T:G	IAV	B	0.018805622396158	0.0441018689455381	0.341277652238449
NUP50	chr22:45224620:T:G	IAV	CD4T	0.05556231964423	0.0491559953440044	0.142606483459373
NUP50	chr22:45224620:T:G	LPS	NK	0.0658024175577892	0.0517803009966564	0.10404165600591
NUP50	chr22:45224620:T:G	LPS	CD8T	0.0406907266618234	0.0441026543215213	0.184485481179457
NUP50	chr22:45224620:T:G	LPS	monocyte	-0.0337111454578804	0.0559457019858316	0.291548405098295
NUP50	chr22:45224620:T:G	LPS	B	0.0326003033309091	0.0488849099582167	0.263222087270546
NUP50	chr22:45224620:T:G	LPS	CD4T	0.0821540063861819	0.0554635061672812	0.0822262151829945
NUP50	chr22:45224620:T:G	Tcruzi	NK	0.043256831682564	0.0484224832105993	0.193163145582349
NUP50	chr22:45224620:T:G	Tcruzi	CD8T	0.0786377442680948	0.0513745950690124	0.0714413991283032
NUP50	chr22:45224620:T:G	Tcruzi	monocyte	-0.0109805620403097	0.054917107871626	0.426124167655142
NUP50	chr22:45224620:T:G	Tcruzi	B	0.0608009076678105	0.0537368865987409	0.132582609048363
NUP50	chr22:45224620:T:G	Tcruzi	CD4T	0.100110840227354	0.0592893207253296	0.0584114130905905
NUP50	chr22:45247026:T:C	NI	NK	0.0880464538486552	0.0417898711010003	0.0147440978145629
NUP50	chr22:45247026:T:C	NI	CD8T	0.0923415191971619	0.0420838344527337	0.0165250098699241
NUP50	chr22:45247026:T:C	NI	monocyte	0.0629189352412267	0.0483484786989248	0.0934866790190885
NUP50	chr22:45247026:T:C	NI	B	0.0385850983658987	0.0445763640565486	0.184475556993821
NUP50	chr22:45247026:T:C	NI	CD4T	0.112804579891891	0.0478664911916346	0.00814325815712457
NUP50	chr22:45247026:T:C	IAV	NK	0.0877198188337188	0.0413389704135771	0.0116521401429841
NUP50	chr22:45247026:T:C	IAV	CD8T	0.0868479530904402	0.0404993156088792	0.00946327340611652
NUP50	chr22:45247026:T:C	IAV	monocyte	0.0331106094578434	0.0405606018469811	0.200355077438636
NUP50	chr22:45247026:T:C	IAV	B	0.0460489932955854	0.0397966544210367	0.116112213544454
NUP50	chr22:45247026:T:C	IAV	CD4T	0.0792394328755017	0.0421224972596211	0.0310669199517655
NUP50	chr22:45247026:T:C	LPS	NK	0.116371060309755	0.048658562367841	0.00311269648130785
NUP50	chr22:45247026:T:C	LPS	CD8T	0.0958777876332542	0.0406072415125569	0.00713885961185553
NUP50	chr22:45247026:T:C	LPS	monocyte	0.0327968798737005	0.0497485681995644	0.244838589392413
NUP50	chr22:45247026:T:C	LPS	B	0.0387593967564475	0.0439300044395646	0.180389721184648
NUP50	chr22:45247026:T:C	LPS	CD4T	0.0890083178485022	0.0448281600171953	0.0247824426196873
NUP50	chr22:45247026:T:C	Tcruzi	NK	0.0765878124251785	0.043106911206858	0.0379978827594403
NUP50	chr22:45247026:T:C	Tcruzi	CD8T	0.131278002114306	0.0484547401163148	0.00136059721903307
NUP50	chr22:45247026:T:C	Tcruzi	monocyte	0.113484234798826	0.0566538089500522	0.0111108230371856
NUP50	chr22:45247026:T:C	Tcruzi	B	0.0644297684159715	0.0440547382119217	0.0619635089595263
NUP50	chr22:45247026:T:C	Tcruzi	CD4T	0.100335122211582	0.0447510504927189	0.0123230541908965
NUP54	chr4:76022071:A:G	NI	NK	0.0108844459537909	0.0328461618194785	0.587368463622759
NUP54	chr4:76022071:A:G	NI	CD8T	0.0114090971316105	0.0354217584283361	0.59139198114387
NUP54	chr4:76022071:A:G	NI	monocyte	0.00880190568140507	0.0431411616962138	0.592365544834671
NUP54	chr4:76022071:A:G	NI	B	-0.000241890940855141	0.0337605765857759	0.685360661032703
NUP54	chr4:76022071:A:G	NI	CD4T	0.003782083416352	0.0413040439561059	0.644281013240577
NUP54	chr4:76022071:A:G	IAV	NK	0.00916993166221922	0.0303973913073585	0.595540495880381
NUP54	chr4:76022071:A:G	IAV	CD8T	0.0111412382612115	0.0298223559699904	0.573323010970123
NUP54	chr4:76022071:A:G	IAV	monocyte	0.00952212385633949	0.0363837467744281	0.612377822994807
NUP54	chr4:76022071:A:G	IAV	B	0.00391896194406433	0.0299331529864064	0.649185443778822
NUP54	chr4:76022071:A:G	IAV	CD4T	0.0110260048662417	0.0368079076486672	0.599593213970414
NUP54	chr4:76022071:A:G	LPS	NK	0.00849522421850383	0.0321384145974491	0.600386139977307
NUP54	chr4:76022071:A:G	LPS	CD8T	0.0129545212588681	0.0335285804018297	0.564429797976875
NUP54	chr4:76022071:A:G	LPS	monocyte	0.00318694744122617	0.0407768658960852	0.647949687560047
NUP54	chr4:76022071:A:G	LPS	B	0.00323552214163565	0.0335744633662319	0.653018931544381
NUP54	chr4:76022071:A:G	LPS	CD4T	0.0027548130446533	0.0382518350580937	0.655301145386246
NUP54	chr4:76022071:A:G	Tcruzi	NK	0.0163932211641761	0.0381718438912671	0.551585196819333
NUP54	chr4:76022071:A:G	Tcruzi	CD8T	0.0134776573747969	0.0356510274936421	0.571592084518085
NUP54	chr4:76022071:A:G	Tcruzi	monocyte	-0.00106040932922992	0.0404637497861027	0.680423731197965
NUP54	chr4:76022071:A:G	Tcruzi	B	0.00229509995788493	0.0320760910198074	0.662486475059317
NUP54	chr4:76022071:A:G	Tcruzi	CD4T	0.00847599033405414	0.0383769927074805	0.61965205737492
NUP54	chr4:76088028:G:A	NI	NK	-0.020129644175055	0.0352666073691296	0.306415127793791
NUP54	chr4:76088028:G:A	NI	CD8T	-0.0616878027122242	0.0441103042076527	0.110416306609253
NUP54	chr4:76088028:G:A	NI	monocyte	-0.0536569982113399	0.0491565278134667	0.159286013136375
NUP54	chr4:76088028:G:A	NI	B	-0.0661188988638281	0.0489579612948318	0.110409575018765
NUP54	chr4:76088028:G:A	NI	CD4T	-0.0649943186106259	0.048492921357025	0.122375867313245
NUP54	chr4:76088028:G:A	IAV	NK	-0.0210993478462682	0.0333028935662603	0.287781056900111
NUP54	chr4:76088028:G:A	IAV	CD8T	-0.0397396205376119	0.0346342503492679	0.148298494619455
NUP54	chr4:76088028:G:A	IAV	monocyte	-0.0398496551723878	0.0409222814648783	0.195682006756619
NUP54	chr4:76088028:G:A	IAV	B	-0.0451154763633035	0.0387365917713577	0.146444811788689
NUP54	chr4:76088028:G:A	IAV	CD4T	-0.0563938164687293	0.0425242524143834	0.124941121799394
NUP54	chr4:76088028:G:A	LPS	NK	-0.0181895092303198	0.0359887510515624	0.322579586328595
NUP54	chr4:76088028:G:A	LPS	CD8T	-0.0455699469663717	0.0368645372844661	0.135921523647615
NUP54	chr4:76088028:G:A	LPS	monocyte	-0.0411407218635109	0.0463249792305249	0.21760729098742
NUP54	chr4:76088028:G:A	LPS	B	-0.0433877028932026	0.0404515064480871	0.170636499928172
NUP54	chr4:76088028:G:A	LPS	CD4T	-0.0622234364934945	0.0461735194496696	0.121648272205567
NUP54	chr4:76088028:G:A	Tcruzi	NK	-0.0316805411462537	0.0373101941057103	0.22669881105656
NUP54	chr4:76088028:G:A	Tcruzi	CD8T	-0.0625614057329295	0.0440200921998542	0.10488743913455
NUP54	chr4:76088028:G:A	Tcruzi	monocyte	-0.03933403857375	0.0453436987395099	0.223676626103695
NUP54	chr4:76088028:G:A	Tcruzi	B	-0.0496764832633435	0.0412648294547563	0.140587982797294
NUP54	chr4:76088028:G:A	Tcruzi	CD4T	-0.0630934227021638	0.0457950891071121	0.118364655148296
NUP54	chr4:76111342:C:T	NI	NK	-0.0213518751876508	0.0666669410045128	0.396568542067426
NUP54	chr4:76111342:C:T	NI	CD8T	0.184128016528085	0.0585117894250236	0.000651519116093643
NUP54	chr4:76111342:C:T	NI	monocyte	0.202663798007338	0.0710589987450096	0.00147279507789251
NUP54	chr4:76111342:C:T	NI	B	0.125824507053736	0.0603945774066351	0.0172561235929166
NUP54	chr4:76111342:C:T	NI	CD4T	0.300004729722096	0.0706692151441996	1.33037859667291e-06
NUP54	chr4:76111342:C:T	IAV	NK	0.0352782333980285	0.0554301381209619	0.252993072155245
NUP54	chr4:76111342:C:T	IAV	CD8T	0.12522826045095	0.0553600117762152	0.00729582230148195
NUP54	chr4:76111342:C:T	IAV	monocyte	0.148838120184619	0.0624431769817469	0.00677753323961057
NUP54	chr4:76111342:C:T	IAV	B	0.0924127072842208	0.0566167259102436	0.0494032397280259
NUP54	chr4:76111342:C:T	IAV	CD4T	0.188385495146165	0.0586189273085375	0.000876142515347314
NUP54	chr4:76111342:C:T	LPS	NK	0.038792632850956	0.0588157682694375	0.24576671385686
NUP54	chr4:76111342:C:T	LPS	CD8T	0.145808681397058	0.0546925022573497	0.00309218370941995
NUP54	chr4:76111342:C:T	LPS	monocyte	0.150085460379299	0.0686212075737113	0.0139346598810313
NUP54	chr4:76111342:C:T	LPS	B	0.0940768973782688	0.0604671177751228	0.0609378779911226
NUP54	chr4:76111342:C:T	LPS	CD4T	0.236022479994134	0.0631554802794633	8.40894912086969e-05
NUP54	chr4:76111342:C:T	Tcruzi	NK	0.0412342848361995	0.0606169017943306	0.239577799932103
NUP54	chr4:76111342:C:T	Tcruzi	CD8T	0.181685991418129	0.0571004234154958	0.000466862099752797
NUP54	chr4:76111342:C:T	Tcruzi	monocyte	0.191057075097838	0.0701624128111476	0.00230244434365987
NUP54	chr4:76111342:C:T	Tcruzi	B	0.120194760235919	0.0594684143904759	0.0200710966700189
NUP54	chr4:76111342:C:T	Tcruzi	CD4T	0.250402451914594	0.0614305415672114	1.43378118358518e-05
NUP54	chr4:76113216:G:A	NI	NK	0.00464736120101447	0.0601252777520236	0.49805309213042
NUP54	chr4:76113216:G:A	NI	CD8T	-0.103318813851597	0.0562738642607427	0.0291969666232494
NUP54	chr4:76113216:G:A	NI	monocyte	-0.182480588466482	0.0759292162814034	0.00454531320829266
NUP54	chr4:76113216:G:A	NI	B	-0.0529023618565228	0.0577397926218768	0.172748639871612
NUP54	chr4:76113216:G:A	NI	CD4T	-0.16182737905139	0.0680683476186838	0.0063387573558733
NUP54	chr4:76113216:G:A	IAV	NK	-0.0389573215666783	0.0515025109287421	0.213388876185491
NUP54	chr4:76113216:G:A	IAV	CD8T	-0.0764038668563873	0.0509278186768728	0.0530818329404628
NUP54	chr4:76113216:G:A	IAV	monocyte	-0.159318318983981	0.0685787071779824	0.00469091744903349
NUP54	chr4:76113216:G:A	IAV	B	-0.0545766331398011	0.0537709571940987	0.145630879325155
NUP54	chr4:76113216:G:A	IAV	CD4T	-0.146181672400998	0.0623254683714293	0.00588209899385728
NUP54	chr4:76113216:G:A	LPS	NK	-0.0311220802399028	0.0551305545496871	0.270334977766768
NUP54	chr4:76113216:G:A	LPS	CD8T	-0.0946169197263147	0.0531192618988854	0.0290255055146867
NUP54	chr4:76113216:G:A	LPS	monocyte	-0.151161642413151	0.0705658096939102	0.0121132761337978
NUP54	chr4:76113216:G:A	LPS	B	-0.0219164350463824	0.0608589735032245	0.336004860732979
NUP54	chr4:76113216:G:A	LPS	CD4T	-0.12778984973631	0.0616775357040053	0.0183519701194571
NUP54	chr4:76113216:G:A	Tcruzi	NK	-0.0295489910080571	0.0568818141335536	0.285635449659558
NUP54	chr4:76113216:G:A	Tcruzi	CD8T	-0.102379763797256	0.0547180980215777	0.0258095622320201
NUP54	chr4:76113216:G:A	Tcruzi	monocyte	-0.152024414852994	0.0697468298040552	0.0113248809902381
NUP54	chr4:76113216:G:A	Tcruzi	B	-0.0588728544434235	0.0565064728254278	0.140909821701887
NUP54	chr4:76113216:G:A	Tcruzi	CD4T	-0.138294759102115	0.0611747078938625	0.010329642589701
NUP54	chr4:76125340:A:G	NI	NK	-0.00312507784611079	0.077239570377519	0.549838209675931
NUP54	chr4:76125340:A:G	NI	CD8T	0.0526192502153104	0.0836333029158269	0.341780261867536
NUP54	chr4:76125340:A:G	NI	monocyte	0.0879045744262115	0.116581353852425	0.27901707524204
NUP54	chr4:76125340:A:G	NI	B	0.0222653087614449	0.0782895038630418	0.456225983353739
NUP54	chr4:76125340:A:G	NI	CD4T	0.104727502384401	0.123353255427775	0.259910724574081
NUP54	chr4:76125340:A:G	IAV	NK	0.0319901900217882	0.0706092445616996	0.400669361111111
NUP54	chr4:76125340:A:G	IAV	CD8T	0.0489934812588979	0.0747750482547565	0.324351975535157
NUP54	chr4:76125340:A:G	IAV	monocyte	0.0747288357445944	0.100169927211083	0.293282527885411
NUP54	chr4:76125340:A:G	IAV	B	0.0182925736237	0.069855066326501	0.460506534302828
NUP54	chr4:76125340:A:G	IAV	CD4T	0.0954172158595665	0.111107331553938	0.256768402061177
NUP54	chr4:76125340:A:G	LPS	NK	0.00710509370442306	0.0742470487287672	0.504028428011108
NUP54	chr4:76125340:A:G	LPS	CD8T	0.051986476702415	0.0775925841319248	0.324034949728047
NUP54	chr4:76125340:A:G	LPS	monocyte	0.0640997084516514	0.101561564877467	0.334968901877458
NUP54	chr4:76125340:A:G	LPS	B	0.00471677724800454	0.0811217693496506	0.517460142189635
NUP54	chr4:76125340:A:G	LPS	CD4T	0.101226926535474	0.118029215706298	0.259331978223215
NUP54	chr4:76125340:A:G	Tcruzi	NK	0.0106915031668027	0.0748524688760363	0.494179740825734
NUP54	chr4:76125340:A:G	Tcruzi	CD8T	0.049849271724373	0.080110928886069	0.343192780005447
NUP54	chr4:76125340:A:G	Tcruzi	monocyte	0.0615378431397837	0.0989281643792464	0.341144245860331
NUP54	chr4:76125340:A:G	Tcruzi	B	0.0322079087463259	0.0772779043362187	0.414497551852245
NUP54	chr4:76125340:A:G	Tcruzi	CD4T	0.0821143248742726	0.103519230155715	0.288240205521719
NUP54	chr4:76190523:C:T	NI	NK	0.0167909371728216	0.0563329386122499	0.551270100088162
NUP54	chr4:76190523:C:T	NI	CD8T	-0.0034270507574848	0.057399284059403	0.627694046142706
NUP54	chr4:76190523:C:T	NI	monocyte	0.0114529845668031	0.0694686797710527	0.565978961592481
NUP54	chr4:76190523:C:T	NI	B	-0.00394855644879536	0.0561738272564609	0.623353043211919
NUP54	chr4:76190523:C:T	NI	CD4T	-0.0127055067090715	0.0726387850588882	0.583213099041408
NUP54	chr4:76190523:C:T	IAV	NK	0.0143037285474159	0.0512909716102672	0.557242909003089
NUP54	chr4:76190523:C:T	IAV	CD8T	0.00265569337080169	0.0435452883217414	0.622767628369507
NUP54	chr4:76190523:C:T	IAV	monocyte	0.011245579359349	0.0572915279873358	0.580961681902609
NUP54	chr4:76190523:C:T	IAV	B	-0.00020614470758659	0.0484913542797801	0.641614417878541
NUP54	chr4:76190523:C:T	IAV	CD4T	-0.00425532155359623	0.0595625624158807	0.622696473618117
NUP54	chr4:76190523:C:T	LPS	NK	0.0215866647951753	0.0609465833373214	0.525171711538378
NUP54	chr4:76190523:C:T	LPS	CD8T	0.00172293541733308	0.0495291708278508	0.625204267709924
NUP54	chr4:76190523:C:T	LPS	monocyte	0.0177925907144791	0.0711748977261965	0.54977561360827
NUP54	chr4:76190523:C:T	LPS	B	-0.00319109481595514	0.0559311527785291	0.623144802071111
NUP54	chr4:76190523:C:T	LPS	CD4T	-0.00521825639708685	0.0657921182641691	0.616266567204683
NUP54	chr4:76190523:C:T	Tcruzi	NK	0.0180803818952857	0.0589403131090305	0.546322385096876
NUP54	chr4:76190523:C:T	Tcruzi	CD8T	-0.000956121769475323	0.0547870224970711	0.637567572786371
NUP54	chr4:76190523:C:T	Tcruzi	monocyte	0.0123908922400203	0.0671085776302967	0.579223097535676
NUP54	chr4:76190523:C:T	Tcruzi	B	-0.00271174698013572	0.0533100842991774	0.627151632603384
NUP54	chr4:76190523:C:T	Tcruzi	CD4T	-0.00462983190011754	0.0658648097628766	0.62100377543269
NUP54	chr4:76225598:C:G	NI	NK	0.0206075099966164	0.0315611758902844	0.366095500030196
NUP54	chr4:76225598:C:G	NI	CD8T	0.0344643318787933	0.0379132197588915	0.291283023606564
NUP54	chr4:76225598:C:G	NI	monocyte	0.0345076138361467	0.0443775345240531	0.309704389550791
NUP54	chr4:76225598:C:G	NI	B	0.0196141736867512	0.0338882446539638	0.393973087799436
NUP54	chr4:76225598:C:G	NI	CD4T	0.0408268372413933	0.0445843206431067	0.28390592435886
NUP54	chr4:76225598:C:G	IAV	NK	0.0254814810436534	0.0323322792055616	0.322052931498638
NUP54	chr4:76225598:C:G	IAV	CD8T	0.0210377785460058	0.0286483413229673	0.337665781091805
NUP54	chr4:76225598:C:G	IAV	monocyte	0.031390411227148	0.0391767934588124	0.31914523490435
NUP54	chr4:76225598:C:G	IAV	B	0.0186438596230044	0.0308913321281694	0.383689100708615
NUP54	chr4:76225598:C:G	IAV	CD4T	0.0453682851570577	0.0453643705393386	0.261329881591414
NUP54	chr4:76225598:C:G	LPS	NK	0.0306103060536886	0.0362716069188522	0.300320131889045
NUP54	chr4:76225598:C:G	LPS	CD8T	0.0319910611002447	0.0349992914790565	0.28183928721148
NUP54	chr4:76225598:C:G	LPS	monocyte	0.0285494542146672	0.0418433127421072	0.351082700591119
NUP54	chr4:76225598:C:G	LPS	B	0.0136884152253542	0.0327015069982706	0.43718728824372
NUP54	chr4:76225598:C:G	LPS	CD4T	0.0394521213940959	0.0425694712844606	0.284162745964601
NUP54	chr4:76225598:C:G	Tcruzi	NK	0.0214429029759407	0.0329209108460324	0.364455670691672
NUP54	chr4:76225598:C:G	Tcruzi	CD8T	0.0353978963443746	0.0378955196372986	0.281268937418949
NUP54	chr4:76225598:C:G	Tcruzi	monocyte	0.0275721574674982	0.04078036472426	0.358062733651393
NUP54	chr4:76225598:C:G	Tcruzi	B	0.0115747064079247	0.0314228698969568	0.455146888606116
NUP54	chr4:76225598:C:G	Tcruzi	CD4T	0.0272243689530974	0.0381284320000716	0.346373087146075
NUP54	chr4:76240835:A:T	NI	NK	-0.00660575746274833	0.0572832933570055	0.606237530436543
NUP54	chr4:76240835:A:T	NI	CD8T	-0.00411789511130325	0.065038189747372	0.621641033630725
NUP54	chr4:76240835:A:T	NI	monocyte	0.023428204616813	0.0839467955821157	0.525283974188268
NUP54	chr4:76240835:A:T	NI	B	0.00518802148646913	0.0622053993927412	0.612601289654033
NUP54	chr4:76240835:A:T	NI	CD4T	0.00320343153248258	0.0797005690111812	0.617164654287826
NUP54	chr4:76240835:A:T	IAV	NK	0.000657607104792963	0.0519146368117089	0.634021448913108
NUP54	chr4:76240835:A:T	IAV	CD8T	-0.00167331546094001	0.0483116380434204	0.62873021361556
NUP54	chr4:76240835:A:T	IAV	monocyte	0.0122883283183692	0.0648385343667862	0.577567066841868
NUP54	chr4:76240835:A:T	IAV	B	0.00378653708914169	0.0535244383633745	0.615891335076107
NUP54	chr4:76240835:A:T	IAV	CD4T	0.00115823458649346	0.0673334271473559	0.631391216263863
NUP54	chr4:76240835:A:T	LPS	NK	-0.005544815058726	0.0574442825192598	0.606808359879792
NUP54	chr4:76240835:A:T	LPS	CD8T	-0.00251130014655237	0.0558539097285156	0.621513295742678
NUP54	chr4:76240835:A:T	LPS	monocyte	0.0173946653265258	0.079417304952599	0.556410952980727
NUP54	chr4:76240835:A:T	LPS	B	0.00141786511082955	0.0616762413807598	0.624618762822471
NUP54	chr4:76240835:A:T	LPS	CD4T	0.00572127888866147	0.074958493987557	0.611298365280452
NUP54	chr4:76240835:A:T	Tcruzi	NK	-0.00614237368240456	0.0588987584519898	0.608008256387898
NUP54	chr4:76240835:A:T	Tcruzi	CD8T	0.00290029856341715	0.0620108481344656	0.622453978162794
NUP54	chr4:76240835:A:T	Tcruzi	monocyte	0.0246832244262068	0.0824641730004171	0.537492595906472
NUP54	chr4:76240835:A:T	Tcruzi	B	0.00669213098128041	0.0595573554901904	0.602467552153595
NUP54	chr4:76240835:A:T	Tcruzi	CD4T	0.00176238516907056	0.0747618757494007	0.627955315315663
NUP54	chr4:76244520:T:G	NI	NK	-0.0287032576704697	0.0644083197889856	0.471180561700993
NUP54	chr4:76244520:T:G	NI	CD8T	-0.0341823840242292	0.0723940853826666	0.463079464903049
NUP54	chr4:76244520:T:G	NI	monocyte	-0.0272352494346877	0.0806112279119334	0.487567443608205
NUP54	chr4:76244520:T:G	NI	B	-0.030817597290087	0.0702090605789106	0.47375527649438
NUP54	chr4:76244520:T:G	NI	CD4T	-0.0454690173026865	0.0908438331318845	0.44396383596439
NUP54	chr4:76244520:T:G	IAV	NK	-0.0216531031413532	0.0569407156188794	0.493644936631188
NUP54	chr4:76244520:T:G	IAV	CD8T	-0.0231901834394545	0.0542943273333006	0.477229328501374
NUP54	chr4:76244520:T:G	IAV	monocyte	-0.0212659374245075	0.0664173541659469	0.515091230177407
NUP54	chr4:76244520:T:G	IAV	B	-0.0289732027798086	0.0631066177418823	0.465140241294223
NUP54	chr4:76244520:T:G	IAV	CD4T	-0.031338149073864	0.0726029778703168	0.47722552432972
NUP54	chr4:76244520:T:G	LPS	NK	-0.023949637254094	0.0618114229719379	0.487371131342962
NUP54	chr4:76244520:T:G	LPS	CD8T	-0.0283653672004427	0.0624620446513805	0.464800783833537
NUP54	chr4:76244520:T:G	LPS	monocyte	-0.0338623047845555	0.0842137362720192	0.474758592113277
NUP54	chr4:76244520:T:G	LPS	B	-0.0247460495010701	0.0664956578655011	0.492428858179153
NUP54	chr4:76244520:T:G	LPS	CD4T	-0.0313673764855642	0.078293429609111	0.483636789938968
NUP54	chr4:76244520:T:G	Tcruzi	NK	-0.0264876707673113	0.0642740325763529	0.481547966362447
NUP54	chr4:76244520:T:G	Tcruzi	CD8T	-0.0317551515032175	0.0687956542684305	0.465163484430905
NUP54	chr4:76244520:T:G	Tcruzi	monocyte	-0.0265989727130393	0.0778481718969528	0.503483367038664
NUP54	chr4:76244520:T:G	Tcruzi	B	-0.0357642329586387	0.0722545693811522	0.449150202915661
NUP54	chr4:76244520:T:G	Tcruzi	CD4T	-0.0379117974772679	0.0818345756538519	0.465347314628974
NUP58	chr13:25208988:C:G	NI	NK	-0.0143407670882324	0.052038249218452	0.500331020514152
NUP58	chr13:25208988:C:G	NI	CD8T	-0.0185406607427588	0.055489556518395	0.477250583199443
NUP58	chr13:25208988:C:G	NI	monocyte	0.0558097984077965	0.0791069878785713	0.329155982702454
NUP58	chr13:25208988:C:G	NI	B	0.00928395809257633	0.0559153391652483	0.543297833054369
NUP58	chr13:25208988:C:G	NI	CD4T	-0.0442160338992739	0.0736931781790396	0.382406038524677
NUP58	chr13:25208988:C:G	IAV	NK	-0.0173861702552961	0.0500526668989319	0.477567869154419
NUP58	chr13:25208988:C:G	IAV	CD8T	-0.0125286961835429	0.044155795117319	0.494125684903938
NUP58	chr13:25208988:C:G	IAV	monocyte	0.0466831420631454	0.0674282183110649	0.348303719470984
NUP58	chr13:25208988:C:G	IAV	B	0.0118907067426274	0.0495575330278129	0.519486170948869
NUP58	chr13:25208988:C:G	IAV	CD4T	-0.0405153576764769	0.0657014127571868	0.38195904425009
NUP58	chr13:25208988:C:G	LPS	NK	-0.0111171993591173	0.0513748412030625	0.515819076472678
NUP58	chr13:25208988:C:G	LPS	CD8T	-0.0193532586060383	0.0500278000841694	0.458075182868068
NUP58	chr13:25208988:C:G	LPS	monocyte	0.0478225372756537	0.0731130209614267	0.356861851639658
NUP58	chr13:25208988:C:G	LPS	B	0.0135591188645099	0.0561885496254574	0.516423168638002
NUP58	chr13:25208988:C:G	LPS	CD4T	-0.0413468647884276	0.0697407747688718	0.388057928970172
NUP58	chr13:25208988:C:G	Tcruzi	NK	-0.00615132884853972	0.0528765603076235	0.548200075832626
NUP58	chr13:25208988:C:G	Tcruzi	CD8T	-0.00755803707968505	0.0531414964613991	0.533426591506124
NUP58	chr13:25208988:C:G	Tcruzi	monocyte	0.0641427039938883	0.0836468503105994	0.315577298062473
NUP58	chr13:25208988:C:G	Tcruzi	B	0.018510516157047	0.0562868517739611	0.488262934153857
NUP58	chr13:25208988:C:G	Tcruzi	CD4T	-0.0415658994197588	0.0699872686467896	0.389686971687918
NUP58	chr13:25236332:A:C	NI	NK	-0.0187197989063102	0.0557126102083677	0.532589919330326
NUP58	chr13:25236332:A:C	NI	CD8T	-0.0223869530802729	0.0634494343859197	0.528696092567873
NUP58	chr13:25236332:A:C	NI	monocyte	-0.00382396401999849	0.0663843764423001	0.596354960558553
NUP58	chr13:25236332:A:C	NI	B	0.00685048769091505	0.0565819869720467	0.609053982143135
NUP58	chr13:25236332:A:C	NI	CD4T	-0.00824401089025768	0.069341877281885	0.592154268753548
NUP58	chr13:25236332:A:C	IAV	NK	-0.0184529463986086	0.0527653292287862	0.527636088515506
NUP58	chr13:25236332:A:C	IAV	CD8T	-0.0149110792781119	0.0470721055083785	0.539194795017517
NUP58	chr13:25236332:A:C	IAV	monocyte	-0.00469078106139565	0.0548664997787808	0.612017656282533
NUP58	chr13:25236332:A:C	IAV	B	0.00973098161242075	0.0507628131088371	0.58798700362776
NUP58	chr13:25236332:A:C	IAV	CD4T	-0.00841190986226099	0.0590666453080048	0.593702841517568
NUP58	chr13:25236332:A:C	LPS	NK	-0.0214557716899754	0.0582531839027889	0.516860609718926
NUP58	chr13:25236332:A:C	LPS	CD8T	-0.0170398349375938	0.053422229886881	0.534967973696852
NUP58	chr13:25236332:A:C	LPS	monocyte	-0.00680346436097587	0.065363433192686	0.59424152744398
NUP58	chr13:25236332:A:C	LPS	B	0.0152277631634469	0.0610705635287463	0.565183261369266
NUP58	chr13:25236332:A:C	LPS	CD4T	-0.00844694808980471	0.0649642402618551	0.592931121174852
NUP58	chr13:25236332:A:C	Tcruzi	NK	-0.0240904833569497	0.0613573002271854	0.510122029729881
NUP58	chr13:25236332:A:C	Tcruzi	CD8T	-0.0187991864555102	0.059042802848897	0.538042201588972
NUP58	chr13:25236332:A:C	Tcruzi	monocyte	-0.00708602897529017	0.0636277586560727	0.599157014276181
NUP58	chr13:25236332:A:C	Tcruzi	B	0.00588318926130813	0.0533500387814223	0.610416236821303
NUP58	chr13:25236332:A:C	Tcruzi	CD4T	-0.0110547165852045	0.0657255082367428	0.584493256840137
NUP58	chr13:25250203:A:T	NI	NK	-0.0953267686591948	0.090978899419039	0.143140783276519
NUP58	chr13:25250203:A:T	NI	CD8T	-0.12399058067391	0.088841870779506	0.0783417994554154
NUP58	chr13:25250203:A:T	NI	monocyte	0.440647692589358	0.107247853453746	3.91539974617499e-06
NUP58	chr13:25250203:A:T	NI	B	0.0412632624536005	0.0951771236947502	0.326940134659084
NUP58	chr13:25250203:A:T	NI	CD4T	-0.240980155870608	0.0998538786250885	0.00613738268991138
NUP58	chr13:25250203:A:T	IAV	NK	-0.0497508653265446	0.0846940773945758	0.275207760968851
NUP58	chr13:25250203:A:T	IAV	CD8T	-0.0346748668036431	0.0802347458034038	0.322745912566218
NUP58	chr13:25250203:A:T	IAV	monocyte	0.308553056113066	0.0961242734821143	0.000435146852486059
NUP58	chr13:25250203:A:T	IAV	B	0.113327291376164	0.0881169776583628	0.0933901322401067
NUP58	chr13:25250203:A:T	IAV	CD4T	-0.203450716389378	0.0913037819783267	0.00980103747610428
NUP58	chr13:25250203:A:T	LPS	NK	-0.0737854561939913	0.0903443076461896	0.204011149944005
NUP58	chr13:25250203:A:T	LPS	CD8T	-0.089679789976065	0.0821894089962827	0.133532992626773
NUP58	chr13:25250203:A:T	LPS	monocyte	0.354321446197257	0.0977780895834604	9.72633068668769e-05
NUP58	chr13:25250203:A:T	LPS	B	0.116427462396693	0.0943975532914662	0.104583741713537
NUP58	chr13:25250203:A:T	LPS	CD4T	-0.195852548489701	0.0954157916863218	0.0176582242997955
NUP58	chr13:25250203:A:T	Tcruzi	NK	-0.0709456955216084	0.0941181586026899	0.222244479301213
NUP58	chr13:25250203:A:T	Tcruzi	CD8T	-0.0574061782982965	0.088141832440458	0.248810795955052
NUP58	chr13:25250203:A:T	Tcruzi	monocyte	0.396699278026716	0.10008107896889	1.49702859167174e-05
NUP58	chr13:25250203:A:T	Tcruzi	B	0.100283308956743	0.0912354071974636	0.132290947353594
NUP58	chr13:25250203:A:T	Tcruzi	CD4T	-0.169052040994257	0.0924140643672978	0.0329530280808541
NUP58	chr13:25309174:C:T	NI	NK	-0.125796485493783	0.109907362809878	0.132582918067621
NUP58	chr13:25309174:C:T	NI	CD8T	-0.186638868077307	0.134305939405065	0.0898301970847569
NUP58	chr13:25309174:C:T	NI	monocyte	-0.169263042601828	0.139746755662017	0.117159183111244
NUP58	chr13:25309174:C:T	NI	B	-0.118185338669227	0.114124485365831	0.161754795165325
NUP58	chr13:25309174:C:T	NI	CD4T	-0.197802301826874	0.145190289647018	0.0979473189330039
NUP58	chr13:25309174:C:T	IAV	NK	-0.117182431109002	0.104201985186833	0.134224982000988
NUP58	chr13:25309174:C:T	IAV	CD8T	-0.127190268799228	0.103255812920866	0.108732661128287
NUP58	chr13:25309174:C:T	IAV	monocyte	-0.139952601397008	0.121052064009163	0.129778949114724
NUP58	chr13:25309174:C:T	IAV	B	-0.100761559812583	0.102527831392083	0.170291614732906
NUP58	chr13:25309174:C:T	IAV	CD4T	-0.1728928868092	0.127305668336447	0.0988854734817576
NUP58	chr13:25309174:C:T	LPS	NK	-0.121931309888336	0.108034031902078	0.136421287884913
NUP58	chr13:25309174:C:T	LPS	CD8T	-0.165055989447357	0.121185500186219	0.0894418713098609
NUP58	chr13:25309174:C:T	LPS	monocyte	-0.133839981875484	0.126570502779294	0.158662533973763
NUP58	chr13:25309174:C:T	LPS	B	-0.114295965170638	0.111937378263169	0.164990290295489
NUP58	chr13:25309174:C:T	LPS	CD4T	-0.17955474486926	0.133868742002132	0.103273193211382
NUP58	chr13:25309174:C:T	Tcruzi	NK	-0.124820665548873	0.110926323375151	0.137910259892036
NUP58	chr13:25309174:C:T	Tcruzi	CD8T	-0.167882304780614	0.123361421502883	0.0958261227834956
NUP58	chr13:25309174:C:T	Tcruzi	monocyte	-0.160224115486645	0.134703825038016	0.126001490166096
NUP58	chr13:25309174:C:T	Tcruzi	B	-0.103128420741414	0.107427386416221	0.179981426771986
NUP58	chr13:25309174:C:T	Tcruzi	CD4T	-0.182620924215206	0.135436933208866	0.102727791229293
NUP58	chr13:25327027:C:G	NI	NK	0.0113498574786277	0.0514730848619998	0.452110020849359
NUP58	chr13:25327027:C:G	NI	CD8T	0.017834618397223	0.054357727514403	0.414040610336102
NUP58	chr13:25327027:C:G	NI	monocyte	-0.0999459647136307	0.0687391472672714	0.0913920369833122
NUP58	chr13:25327027:C:G	NI	B	-0.0786729351069858	0.0638710479532829	0.12320949724059
NUP58	chr13:25327027:C:G	NI	CD4T	-0.000441916938568354	0.0599309928138326	0.512837159217303
NUP58	chr13:25327027:C:G	IAV	NK	-0.00269308392540251	0.0476347655105188	0.495859943520733
NUP58	chr13:25327027:C:G	IAV	CD8T	0.0196826610114612	0.047471502667729	0.383006986697333
NUP58	chr13:25327027:C:G	IAV	monocyte	-0.0953581929722224	0.0635799028454916	0.0840291033126698
NUP58	chr13:25327027:C:G	IAV	B	-0.0599552327199289	0.0537961587665334	0.148252232900082
NUP58	chr13:25327027:C:G	IAV	CD4T	-0.0254303905088421	0.0531461657452353	0.344030518790413
NUP58	chr13:25327027:C:G	LPS	NK	-0.00156697384155898	0.0506817590986128	0.503276157269775
NUP58	chr13:25327027:C:G	LPS	CD8T	-0.00605754821361404	0.0467882783130526	0.469293080206139
NUP58	chr13:25327027:C:G	LPS	monocyte	-0.154053009321504	0.0837467305507541	0.0403679801996339
NUP58	chr13:25327027:C:G	LPS	B	-0.0889349845013774	0.0660900563199625	0.0998260302073729
NUP58	chr13:25327027:C:G	LPS	CD4T	-0.00674070178966197	0.0571427857699464	0.468344389680777
NUP58	chr13:25327027:C:G	Tcruzi	NK	0.0158862538166727	0.0540432304741635	0.425630425049022
NUP58	chr13:25327027:C:G	Tcruzi	CD8T	0.0121955988949301	0.0517031315492208	0.447335772687485
NUP58	chr13:25327027:C:G	Tcruzi	monocyte	-0.10313197982636	0.0678906391034267	0.0852422914063329
NUP58	chr13:25327027:C:G	Tcruzi	B	-0.0678639050938552	0.0580135383152905	0.137423622737264
NUP58	chr13:25327027:C:G	Tcruzi	CD4T	-0.00445337857844279	0.0566714273045683	0.487196159017712
NUP58	chr13:25350610:C:T	NI	NK	-0.0172760868612539	0.0621791982924863	0.53550864076287
NUP58	chr13:25350610:C:T	NI	CD8T	0.0142036684117574	0.0597105404395254	0.517188707445733
NUP58	chr13:25350610:C:T	NI	monocyte	-0.00563460547545589	0.0718963366469973	0.571408216834346
NUP58	chr13:25350610:C:T	NI	B	0.0126920994085386	0.0606911313604512	0.53220060763575
NUP58	chr13:25350610:C:T	NI	CD4T	0.0501089685606514	0.0830550804581146	0.392271555488325
NUP58	chr13:25350610:C:T	IAV	NK	-0.00545638073803791	0.0522207194534378	0.591196160773076
NUP58	chr13:25350610:C:T	IAV	CD8T	0.00706658365634918	0.0468090150181301	0.5462416126316
NUP58	chr13:25350610:C:T	IAV	monocyte	-0.00844530331166345	0.0605547338802106	0.571102073241889
NUP58	chr13:25350610:C:T	IAV	B	0.00306438563635169	0.0526586102796108	0.575301406454701
NUP58	chr13:25350610:C:T	IAV	CD4T	0.0618058947936543	0.0881394913880159	0.354217581205625
NUP58	chr13:25350610:C:T	LPS	NK	-0.0083007330561134	0.0576335533778994	0.576905168942945
NUP58	chr13:25350610:C:T	LPS	CD8T	0.0214865663985677	0.0552222286660699	0.46849018849765
NUP58	chr13:25350610:C:T	LPS	monocyte	-0.0067319110955713	0.0708147020336043	0.574388357069244
NUP58	chr13:25350610:C:T	LPS	B	0.0172429930553308	0.0611839113309017	0.505525829310294
NUP58	chr13:25350610:C:T	LPS	CD4T	0.0619290024693235	0.0900394975057007	0.359169030216551
NUP58	chr13:25350610:C:T	Tcruzi	NK	-0.0124279631199234	0.0605625758460068	0.558309314711316
NUP58	chr13:25350610:C:T	Tcruzi	CD8T	0.0174816777614314	0.0580630539801689	0.498041761914973
NUP58	chr13:25350610:C:T	Tcruzi	monocyte	-0.00915881837161971	0.0689510976692453	0.568746545082766
NUP58	chr13:25350610:C:T	Tcruzi	B	0.0102401731222218	0.0570806624460944	0.539674392809074
NUP58	chr13:25350610:C:T	Tcruzi	CD4T	0.0479583016198225	0.0789018626751621	0.39608306056982
NUP58	chr13:25352070:A:C	NI	NK	0.0109844343908599	0.0493394102647905	0.56624045655624
NUP58	chr13:25352070:A:C	NI	CD8T	0.0207952669053459	0.0582815586614993	0.523990571572118
NUP58	chr13:25352070:A:C	NI	monocyte	-0.0103451647386425	0.0656422287261905	0.572185261166442
NUP58	chr13:25352070:A:C	NI	B	0.027161555613399	0.0626557937997208	0.495108557855068
NUP58	chr13:25352070:A:C	NI	CD4T	0.0234576258755611	0.0692452790566536	0.520855522279659
NUP58	chr13:25352070:A:C	IAV	NK	0.00577934661866098	0.0449221915222194	0.592587655228939
NUP58	chr13:25352070:A:C	IAV	CD8T	0.00782016962537099	0.0416454111887623	0.574286538903473
NUP58	chr13:25352070:A:C	IAV	monocyte	-0.00997524779847913	0.0548694893659254	0.588619948388087
NUP58	chr13:25352070:A:C	IAV	B	0.0195165229782172	0.051236886689215	0.513922148046226
NUP58	chr13:25352070:A:C	IAV	CD4T	0.0182853750213291	0.0581212703217338	0.536652775189167
NUP58	chr13:25352070:A:C	LPS	NK	0.00862177301010813	0.0488951697985717	0.572932808718788
NUP58	chr13:25352070:A:C	LPS	CD8T	0.0128766802856589	0.0481302347734807	0.545035861988224
NUP58	chr13:25352070:A:C	LPS	monocyte	-0.00806582880957866	0.0634052964448323	0.59222453243437
NUP58	chr13:25352070:A:C	LPS	B	0.0288006768015924	0.0635685892363589	0.481414793890039
NUP58	chr13:25352070:A:C	LPS	CD4T	0.0278539262098324	0.0685314213410245	0.501177537220548
NUP58	chr13:25352070:A:C	Tcruzi	NK	0.00910158301365305	0.0504128272326215	0.576781367161613
NUP58	chr13:25352070:A:C	Tcruzi	CD8T	0.0134737129412337	0.0532269377322134	0.553619557630631
NUP58	chr13:25352070:A:C	Tcruzi	monocyte	-0.014735859529557	0.0651631484598889	0.568913108280314
NUP58	chr13:25352070:A:C	Tcruzi	B	0.0188442334553658	0.0545601906717891	0.524200546285749
NUP58	chr13:25352070:A:C	Tcruzi	CD4T	0.0193443585366775	0.0641976842823721	0.539268505811602
NUP58	chr13:25382946:G:A	NI	NK	-0.0476974266782846	0.078284624239991	0.389656827120821
NUP58	chr13:25382946:G:A	NI	CD8T	0.0130254107583699	0.069350488157656	0.57020273262968
NUP58	chr13:25382946:G:A	NI	monocyte	0.00873268374742984	0.0741777637457605	0.565679222374144
NUP58	chr13:25382946:G:A	NI	B	-0.00868870108335666	0.0652401774194524	0.55912312789731
NUP58	chr13:25382946:G:A	NI	CD4T	0.0330297118105769	0.0823033442262351	0.476775331017428
NUP58	chr13:25382946:G:A	IAV	NK	-0.0555370773388634	0.0840450693353891	0.363693419080916
NUP58	chr13:25382946:G:A	IAV	CD8T	-0.043323373794404	0.0756972981575205	0.399663184664921
NUP58	chr13:25382946:G:A	IAV	monocyte	0.00101185197375972	0.0641641827921367	0.592771054170173
NUP58	chr13:25382946:G:A	IAV	B	0.00709012522905873	0.0596494564674604	0.58473123941604
NUP58	chr13:25382946:G:A	IAV	CD4T	0.0125643561099636	0.0641337992460163	0.554377764334517
NUP58	chr13:25382946:G:A	LPS	NK	-0.0433638434027174	0.0742037093107804	0.396915795776253
NUP58	chr13:25382946:G:A	LPS	CD8T	0.0033258151229168	0.0595164600545691	0.598590137650482
NUP58	chr13:25382946:G:A	LPS	monocyte	-0.0317206005768958	0.0737489042189444	0.451984287941211
NUP58	chr13:25382946:G:A	LPS	B	0.00304824599501429	0.0641577268862734	0.601411075843191
NUP58	chr13:25382946:G:A	LPS	CD4T	0.0122484057319421	0.068855007676193	0.554811509875158
NUP58	chr13:25382946:G:A	Tcruzi	NK	-0.0460137421320856	0.0785768814379319	0.392236179222925
NUP58	chr13:25382946:G:A	Tcruzi	CD8T	-0.0265095510974827	0.0681216816811427	0.472036985163199
NUP58	chr13:25382946:G:A	Tcruzi	monocyte	-0.0453606838230267	0.0860533790667956	0.417033683906389
NUP58	chr13:25382946:G:A	Tcruzi	B	-0.0323798602206317	0.0755785320062298	0.460557285589068
NUP58	chr13:25382946:G:A	Tcruzi	CD4T	-0.0265780023804853	0.0794289138421605	0.499982658700677
NUP58	chr13:25388228:A:C	NI	NK	-0.00353400782674203	0.0407849383623259	0.640305063479467
NUP58	chr13:25388228:A:C	NI	CD8T	0.00395510490045558	0.0464539674033613	0.648428937883643
NUP58	chr13:25388228:A:C	NI	monocyte	-0.013617269163386	0.0562360134250349	0.560581680578637
NUP58	chr13:25388228:A:C	NI	B	-0.00175073068057214	0.0449154446918296	0.650267568307226
NUP58	chr13:25388228:A:C	NI	CD4T	-0.00239354217610315	0.0552544777533461	0.641940445783055
NUP58	chr13:25388228:A:C	IAV	NK	-0.00791343461188942	0.0396990165264568	0.608499846403142
NUP58	chr13:25388228:A:C	IAV	CD8T	-0.00472874698943855	0.0356236890143919	0.627953240320801
NUP58	chr13:25388228:A:C	IAV	monocyte	-0.00884263929162209	0.0454760059170424	0.607073758096436
NUP58	chr13:25388228:A:C	IAV	B	-0.00879017915180241	0.0405122253029097	0.601576061561291
NUP58	chr13:25388228:A:C	IAV	CD4T	-0.00606122912780346	0.0473261246256228	0.628511461571701
NUP58	chr13:25388228:A:C	LPS	NK	-0.00796197619687106	0.0425740989608085	0.606649196913584
NUP58	chr13:25388228:A:C	LPS	CD8T	0.000935175742654709	0.0397584214618847	0.659797177831017
NUP58	chr13:25388228:A:C	LPS	monocyte	-0.00355364311235693	0.0529881610462452	0.626090500052369
NUP58	chr13:25388228:A:C	LPS	B	-0.0104662671942208	0.0466153299535344	0.594129042935828
NUP58	chr13:25388228:A:C	LPS	CD4T	-0.00467754024843016	0.0517486647280602	0.633206595110888
NUP58	chr13:25388228:A:C	Tcruzi	NK	0.00207519570559271	0.0425341461297086	0.656507749452436
NUP58	chr13:25388228:A:C	Tcruzi	CD8T	0.000124213729179761	0.043709180837857	0.66223823636776
NUP58	chr13:25388228:A:C	Tcruzi	monocyte	-0.00817240649356638	0.0517430762799804	0.611386923520338
NUP58	chr13:25388228:A:C	Tcruzi	B	-0.00822890700720985	0.0437631805272698	0.608545191984916
NUP58	chr13:25388228:A:C	Tcruzi	CD4T	-0.00211750127509298	0.0517761616410744	0.650576291430897
NUP58	chr13:25410720:G:T	NI	NK	0.00252161116235577	0.0418141513520245	0.650388846956834
NUP58	chr13:25410720:G:T	NI	CD8T	0.0055052054929671	0.0458367384499961	0.634016817095414
NUP58	chr13:25410720:G:T	NI	monocyte	0.00642720660948693	0.0551280856993595	0.612154849337598
NUP58	chr13:25410720:G:T	NI	B	-0.0160786962862308	0.0503745290314382	0.569826749655708
NUP58	chr13:25410720:G:T	NI	CD4T	0.00046035722211024	0.0542932186398618	0.65607329916114
NUP58	chr13:25410720:G:T	IAV	NK	0.00216269268050843	0.0390826926937674	0.651908790115077
NUP58	chr13:25410720:G:T	IAV	CD8T	0.00610696312273556	0.037369344408371	0.622158401019046
NUP58	chr13:25410720:G:T	IAV	monocyte	0.00264499108842839	0.0459018680567213	0.656644616769956
NUP58	chr13:25410720:G:T	IAV	B	-0.022930138517904	0.0527802637067812	0.525993257569177
NUP58	chr13:25410720:G:T	IAV	CD4T	0.00434927096018387	0.0468226552039711	0.642069329135787
NUP58	chr13:25410720:G:T	LPS	NK	0.00115413261411047	0.0419471483120435	0.65465408258619
NUP58	chr13:25410720:G:T	LPS	CD8T	0.00596828654675267	0.0408130198679363	0.622519549856816
NUP58	chr13:25410720:G:T	LPS	monocyte	-0.0345496214924853	0.0834994251792602	0.493534609579828
NUP58	chr13:25410720:G:T	LPS	B	-0.010093025554567	0.0466248928813458	0.594967206730797
NUP58	chr13:25410720:G:T	LPS	CD4T	0.00884508014856935	0.0528220835042559	0.617331250203324
NUP58	chr13:25410720:G:T	Tcruzi	NK	0.00171673420763742	0.0431318956374481	0.653607833517984
NUP58	chr13:25410720:G:T	Tcruzi	CD8T	0.00379775872248333	0.0438777961091619	0.641291875360561
NUP58	chr13:25410720:G:T	Tcruzi	monocyte	0.00343910319378491	0.051581077706282	0.647433656646557
NUP58	chr13:25410720:G:T	Tcruzi	B	-0.0172166302879085	0.0491909228096691	0.557907438272693
NUP58	chr13:25410720:G:T	Tcruzi	CD4T	0.00260991664235769	0.0510618881082288	0.651345622947761
NUP58	chr13:25443763:C:T	NI	NK	-0.00074712322490675	0.0503859715324564	0.643297311073834
NUP58	chr13:25443763:C:T	NI	CD8T	0.00504740639961846	0.0574116601440845	0.62280033949097
NUP58	chr13:25443763:C:T	NI	monocyte	-0.0129334857221372	0.0697088997629506	0.564171172895642
NUP58	chr13:25443763:C:T	NI	B	0.00365301933707032	0.0552772778801424	0.627700311006213
NUP58	chr13:25443763:C:T	NI	CD4T	-0.00304934509242807	0.0694529645533909	0.625385838827374
NUP58	chr13:25443763:C:T	IAV	NK	0.00659290175926796	0.0480119219388708	0.608251862560713
NUP58	chr13:25443763:C:T	IAV	CD8T	0.00248139075478297	0.0430649076917524	0.630390881317828
NUP58	chr13:25443763:C:T	IAV	monocyte	-0.0133021907940701	0.0581938393126043	0.575364918727009
NUP58	chr13:25443763:C:T	IAV	B	0.00488848989890331	0.0479760357584147	0.617825673567605
NUP58	chr13:25443763:C:T	IAV	CD4T	0.000191470193065856	0.0586201068575361	0.645908703550342
NUP58	chr13:25443763:C:T	LPS	NK	0.00612317868753201	0.0517813905024845	0.608499601166293
NUP58	chr13:25443763:C:T	LPS	CD8T	0.00302894249939352	0.0494095518544757	0.624490861004776
NUP58	chr13:25443763:C:T	LPS	monocyte	-0.0235419951017578	0.0753085410400678	0.533067128665053
NUP58	chr13:25443763:C:T	LPS	B	0.0109724651475152	0.0577821311529798	0.587462701193528
NUP58	chr13:25443763:C:T	LPS	CD4T	-0.00100464359982806	0.0648187583958111	0.637484060249578
NUP58	chr13:25443763:C:T	Tcruzi	NK	0.003583720973113	0.0522581704910591	0.625902912179588
NUP58	chr13:25443763:C:T	Tcruzi	CD8T	-0.00159637288018141	0.054630168132879	0.636923468927342
NUP58	chr13:25443763:C:T	Tcruzi	monocyte	-0.0183887085836253	0.0691829441831671	0.558290957220754
NUP58	chr13:25443763:C:T	Tcruzi	B	0.00381824845347124	0.0524237190685787	0.624407649302725
NUP58	chr13:25443763:C:T	Tcruzi	CD4T	-0.00187652584640158	0.0652339420959319	0.636378968150398
NUP62	chr19:49811481:A:C	NI	NK	-0.00059193907804017	0.0463802787963871	0.65341062575039
NUP62	chr19:49811481:A:C	NI	CD8T	0.00472932245243582	0.0526744170808311	0.624165877215237
NUP62	chr19:49811481:A:C	NI	monocyte	0.00830978152027269	0.0613985793501498	0.58377465167571
NUP62	chr19:49811481:A:C	NI	B	0.0128869577167272	0.0538356207708403	0.580880178357235
NUP62	chr19:49811481:A:C	NI	CD4T	0.012767838033449	0.0662871729339738	0.58589854378816
NUP62	chr19:49811481:A:C	IAV	NK	0.00320633572047408	0.0427791991504425	0.629667566401206
NUP62	chr19:49811481:A:C	IAV	CD8T	-0.00202725523675229	0.040328089034922	0.647055849005795
NUP62	chr19:49811481:A:C	IAV	monocyte	0.00499560971345606	0.0491198635440327	0.621240263490327
NUP62	chr19:49811481:A:C	IAV	B	0.0106066932206825	0.046133429157482	0.583498648519849
NUP62	chr19:49811481:A:C	IAV	CD4T	0.013016165670589	0.0569188269314071	0.584570280236659
NUP62	chr19:49811481:A:C	LPS	NK	0.00151599807742133	0.0465304382844432	0.635520102977796
NUP62	chr19:49811481:A:C	LPS	CD8T	0.00226443511471895	0.0455584879755006	0.629597569176088
NUP62	chr19:49811481:A:C	LPS	monocyte	0.00979092514011371	0.0616394609437859	0.590044986793546
NUP62	chr19:49811481:A:C	LPS	B	0.0136697042349996	0.0540933028763543	0.571265477164489
NUP62	chr19:49811481:A:C	LPS	CD4T	0.0125730609451288	0.0620244412419384	0.586691671369301
NUP62	chr19:49811481:A:C	Tcruzi	NK	-0.00104455783861326	0.0479470128087107	0.651907269420842
NUP62	chr19:49811481:A:C	Tcruzi	CD8T	0.00709073674336656	0.0510954838180755	0.609291545442961
NUP62	chr19:49811481:A:C	Tcruzi	monocyte	0.00351125205183548	0.0583914647446405	0.626758426061037
NUP62	chr19:49811481:A:C	Tcruzi	B	0.00678431815099872	0.0493798828449201	0.607445196791588
NUP62	chr19:49811481:A:C	Tcruzi	CD4T	0.014510766436568	0.0634843511120308	0.583118117665071
NUP62	chr19:49831609:C:T	NI	NK	0.00602144550644145	0.0572583229780538	0.591735544138395
NUP62	chr19:49831609:C:T	NI	CD8T	0.0125121452579566	0.0657402486885324	0.5663403184708
NUP62	chr19:49831609:C:T	NI	monocyte	-0.0413994583755798	0.0862907340551061	0.437476919872733
NUP62	chr19:49831609:C:T	NI	B	-0.0227905943327552	0.0699901345184965	0.52045424916633
NUP62	chr19:49831609:C:T	NI	CD4T	0.0177488363937269	0.0807580549994013	0.549658566737142
NUP62	chr19:49831609:C:T	IAV	NK	0.00634190858290826	0.0532434102456219	0.588417838597189
NUP62	chr19:49831609:C:T	IAV	CD8T	0.0151336426372498	0.0535775293301005	0.537115061131722
NUP62	chr19:49831609:C:T	IAV	monocyte	-0.0300387124132748	0.0675267016705019	0.472929345128398
NUP62	chr19:49831609:C:T	IAV	B	-0.0104904052142032	0.0552167804293299	0.562900233153015
NUP62	chr19:49831609:C:T	IAV	CD4T	0.0121758176524938	0.0676224858282976	0.570360101663701
NUP62	chr19:49831609:C:T	LPS	NK	0.00710859229262436	0.0577300314112184	0.583028600146368
NUP62	chr19:49831609:C:T	LPS	CD8T	0.0155278656186779	0.0596308913436488	0.540837919633809
NUP62	chr19:49831609:C:T	LPS	monocyte	-0.0309016632752076	0.0792092828736053	0.479752526787877
NUP62	chr19:49831609:C:T	LPS	B	-0.0150363770412854	0.0646855671985033	0.546552204618845
NUP62	chr19:49831609:C:T	LPS	CD4T	0.00860294066103833	0.0730309114381299	0.583903786070306
NUP62	chr19:49831609:C:T	Tcruzi	NK	0.00689584712229542	0.0596417510464051	0.587679593979423
NUP62	chr19:49831609:C:T	Tcruzi	CD8T	0.0148935000740152	0.0647886745170046	0.553199348932728
NUP62	chr19:49831609:C:T	Tcruzi	monocyte	-0.0465214087572367	0.0901955218524618	0.437624253969957
NUP62	chr19:49831609:C:T	Tcruzi	B	-0.0169022059409356	0.0635595414662056	0.538268902131971
NUP62	chr19:49831609:C:T	Tcruzi	CD4T	0.0142670421874869	0.0754312066158771	0.565790770060236
NUP62	chr19:49835196:C:T	NI	NK	-0.00653824990224868	0.0440127287013807	0.588685747730464
NUP62	chr19:49835196:C:T	NI	CD8T	-0.00996215709247154	0.0489455709067469	0.570716302640227
NUP62	chr19:49835196:C:T	NI	monocyte	-0.00798688691009594	0.0566798884129477	0.566709351902372
NUP62	chr19:49835196:C:T	NI	B	-0.0217161851003194	0.0529597266241495	0.508145497126282
NUP62	chr19:49835196:C:T	NI	CD4T	-0.0170930065188998	0.0601887805995842	0.539135568756767
NUP62	chr19:49835196:C:T	IAV	NK	-0.0119890923065851	0.0422729880155843	0.549255730787581
NUP62	chr19:49835196:C:T	IAV	CD8T	-0.0124293664250191	0.0393857483363702	0.53871906460071
NUP62	chr19:49835196:C:T	IAV	monocyte	-0.0219920335109347	0.0517171827386034	0.504151942911724
NUP62	chr19:49835196:C:T	IAV	B	-0.027411753218598	0.0530359749394052	0.465689213909788
NUP62	chr19:49835196:C:T	IAV	CD4T	-0.0270939340496772	0.0568920968947911	0.486728100800091
NUP62	chr19:49835196:C:T	LPS	NK	-0.0135487491772468	0.0454569210600857	0.539372833788431
NUP62	chr19:49835196:C:T	LPS	CD8T	-0.0135315382972911	0.0437287615788603	0.534807876567113
NUP62	chr19:49835196:C:T	LPS	monocyte	-0.0193278651488212	0.0593547435784205	0.522179626136938
NUP62	chr19:49835196:C:T	LPS	B	-0.0246382003562054	0.0543605341807562	0.486962474570315
NUP62	chr19:49835196:C:T	LPS	CD4T	-0.0309149987637874	0.0632303012102567	0.47696324354841
NUP62	chr19:49835196:C:T	Tcruzi	NK	-0.0105461949905965	0.0458234325265011	0.564160081377339
NUP62	chr19:49835196:C:T	Tcruzi	CD8T	-0.0173013235164843	0.0489933203959954	0.526517469631685
NUP62	chr19:49835196:C:T	Tcruzi	monocyte	-0.0119316691800092	0.0544395634562623	0.563863776014952
NUP62	chr19:49835196:C:T	Tcruzi	B	-0.0201917324724711	0.050132293104337	0.508305729541582
NUP62	chr19:49835196:C:T	Tcruzi	CD4T	-0.0204646812223046	0.0574938819228393	0.525182399768548
NUP62	chr19:49896837:C:T	NI	NK	0.0472760526887007	0.0794594914160836	0.384257245544417
NUP62	chr19:49896837:C:T	NI	CD8T	0.0466064624847125	0.0805747047324416	0.395381485706068
NUP62	chr19:49896837:C:T	NI	monocyte	0.0179426532920207	0.0831790932507488	0.499746358288761
NUP62	chr19:49896837:C:T	NI	B	0.0552938295474082	0.0874950487867696	0.370985380018295
NUP62	chr19:49896837:C:T	NI	CD4T	0.0531566228974068	0.0936336937036039	0.394924203447192
NUP62	chr19:49896837:C:T	IAV	NK	0.0464438591097142	0.0764963893994611	0.375197857604922
NUP62	chr19:49896837:C:T	IAV	CD8T	0.0375967418978005	0.0667902675653097	0.392505381847991
NUP62	chr19:49896837:C:T	IAV	monocyte	0.0449999223037429	0.0833046162453769	0.403081667478751
NUP62	chr19:49896837:C:T	IAV	B	0.0584359893310082	0.0863262147695226	0.343451097398378
NUP62	chr19:49896837:C:T	IAV	CD4T	0.0570827339650883	0.0883688089000573	0.368416436289494
NUP62	chr19:49896837:C:T	LPS	NK	0.0372996538455903	0.0723599803344645	0.411644265362076
NUP62	chr19:49896837:C:T	LPS	CD8T	0.0426212455084608	0.0724716014479979	0.386867576283716
NUP62	chr19:49896837:C:T	LPS	monocyte	0.028557585061252	0.0839475397631475	0.469990566237992
NUP62	chr19:49896837:C:T	LPS	B	0.0599265820235809	0.0907980516583762	0.355430641662281
NUP62	chr19:49896837:C:T	LPS	CD4T	0.0557211311051339	0.0916510654207341	0.383110512375021
NUP62	chr19:49896837:C:T	Tcruzi	NK	0.0354746403270543	0.0732592265466634	0.424587138795675
NUP62	chr19:49896837:C:T	Tcruzi	CD8T	0.0439358087416718	0.077185612958288	0.397211776991549
NUP62	chr19:49896837:C:T	Tcruzi	monocyte	0.0231198579898645	0.0806809801683205	0.491925161799228
NUP62	chr19:49896837:C:T	Tcruzi	B	0.0587132918612465	0.0890390644642684	0.355597364555432
NUP62	chr19:49896837:C:T	Tcruzi	CD4T	0.0504915671431353	0.0889765820974565	0.399622844632074
NUP62	chr19:49899553:G:T	NI	NK	0.0691426420576195	0.0665903948820753	0.143644024622978
NUP62	chr19:49899553:G:T	NI	CD8T	0.0388219409432974	0.0619544399065218	0.260176523968901
NUP62	chr19:49899553:G:T	NI	monocyte	-0.121681427036512	0.0715216014259771	0.0424162853061388
NUP62	chr19:49899553:G:T	NI	B	-0.0383184593346213	0.0665368934211388	0.290836457044418
NUP62	chr19:49899553:G:T	NI	CD4T	0.148641998655778	0.0838581279523437	0.0333989360929062
NUP62	chr19:49899553:G:T	IAV	NK	0.0372500240019027	0.0582296171898878	0.263192311796059
NUP62	chr19:49899553:G:T	IAV	CD8T	0.00105905272592762	0.0554425044936823	0.472347888104586
NUP62	chr19:49899553:G:T	IAV	monocyte	-0.132126072287952	0.06741679566059	0.0232662014835594
NUP62	chr19:49899553:G:T	IAV	B	-0.0235697212279493	0.059029812836896	0.349389956387781
NUP62	chr19:49899553:G:T	IAV	CD4T	0.0855935855020444	0.0663032659987066	0.0951359574452077
NUP62	chr19:49899553:G:T	LPS	NK	0.0201969677735635	0.0603519745804352	0.36501437527787
NUP62	chr19:49899553:G:T	LPS	CD8T	0.057740995123233	0.0589409415466848	0.1596190350721
NUP62	chr19:49899553:G:T	LPS	monocyte	-0.115839345337524	0.073463722521864	0.0550949286664398
NUP62	chr19:49899553:G:T	LPS	B	-0.0422943246632016	0.0660823297179383	0.26815440583278
NUP62	chr19:49899553:G:T	LPS	CD4T	0.0783008975785813	0.0680932464677301	0.125324397099777
NUP62	chr19:49899553:G:T	Tcruzi	NK	0.0441571632782015	0.0638160254829621	0.245303651657436
NUP62	chr19:49899553:G:T	Tcruzi	CD8T	0.0218920059357014	0.0609950836198809	0.345343093941985
NUP62	chr19:49899553:G:T	Tcruzi	monocyte	-0.102112735969312	0.0690871204199513	0.0690707899849674
NUP62	chr19:49899553:G:T	Tcruzi	B	-0.0413945479585352	0.0650192800738225	0.269308469335591
NUP62	chr19:49899553:G:T	Tcruzi	CD4T	0.115174072001889	0.0731778255925593	0.0549560840558764
NUP62	chr19:49912882:G:A	NI	NK	0.025641019686883	0.0501501292633871	0.299610583183242
NUP62	chr19:49912882:G:A	NI	CD8T	0.000564310199224828	0.0504673880853721	0.488894351266439
NUP62	chr19:49912882:G:A	NI	monocyte	0.136731190392236	0.0535347409197837	0.00556226262363831
NUP62	chr19:49912882:G:A	NI	B	0.101750114766663	0.0541142206248883	0.0261381850069623
NUP62	chr19:49912882:G:A	NI	CD4T	-0.0172444228396651	0.0563112498005966	0.385264951884495
NUP62	chr19:49912882:G:A	IAV	NK	0.0243158529968274	0.0476318722396658	0.297664529411071
NUP62	chr19:49912882:G:A	IAV	CD8T	0.0178424626063945	0.0449399963657591	0.340128139229978
NUP62	chr19:49912882:G:A	IAV	monocyte	0.159405033763286	0.0493147563902722	0.000808293556409822
NUP62	chr19:49912882:G:A	IAV	B	0.0747222676006456	0.0488692208747619	0.0595741854623236
NUP62	chr19:49912882:G:A	IAV	CD4T	-0.000588836159898488	0.050960317151742	0.497262656473365
NUP62	chr19:49912882:G:A	LPS	NK	0.0288189326669777	0.0498912904415881	0.275377239935766
NUP62	chr19:49912882:G:A	LPS	CD8T	0.0104633516279257	0.0465143589395952	0.404143536338619
NUP62	chr19:49912882:G:A	LPS	monocyte	0.222880245041466	0.0653731231560205	0.000125324009758507
NUP62	chr19:49912882:G:A	LPS	B	0.132600979757406	0.0573398736177373	0.00626268478647252
NUP62	chr19:49912882:G:A	LPS	CD4T	0.00262135741892742	0.0536352145206864	0.475781126953886
NUP62	chr19:49912882:G:A	Tcruzi	NK	0.049593195833512	0.0534810799078869	0.171597394314524
NUP62	chr19:49912882:G:A	Tcruzi	CD8T	4.01219475865408e-05	0.0486408268791169	0.492518876345508
NUP62	chr19:49912882:G:A	Tcruzi	monocyte	0.105079179098019	0.0548827035814643	0.0316182969701631
NUP62	chr19:49912882:G:A	Tcruzi	B	0.117601202694476	0.055387453034565	0.0114395905700292
NUP62	chr19:49912882:G:A	Tcruzi	CD4T	-0.0118646724778895	0.0539245247307391	0.418815250159719
NUP62	chr19:49917061:T:C	NI	NK	0.0614738626477443	0.0946822654809365	0.304841005455673
NUP62	chr19:49917061:T:C	NI	CD8T	0.0915576802004422	0.111034104869655	0.250472716021864
NUP62	chr19:49917061:T:C	NI	monocyte	0.167094878727748	0.161889324873631	0.164301486899859
NUP62	chr19:49917061:T:C	NI	B	0.0489352661580066	0.0994402776568816	0.358177637614467
NUP62	chr19:49917061:T:C	NI	CD4T	0.104790623818371	0.130516421109188	0.256528910544856
NUP62	chr19:49917061:T:C	IAV	NK	0.0587039366058741	0.0884913850382843	0.299096347685998
NUP62	chr19:49917061:T:C	IAV	CD8T	0.0630994768565748	0.0850724123840659	0.272477709231163
NUP62	chr19:49917061:T:C	IAV	monocyte	0.131067211976286	0.129964991576822	0.183752810945646
NUP62	chr19:49917061:T:C	IAV	B	0.036183399942267	0.0861271369194843	0.378612661880681
NUP62	chr19:49917061:T:C	IAV	CD4T	0.117534252727399	0.126750375465689	0.215510111060466
NUP62	chr19:49917061:T:C	LPS	NK	0.0726590539555739	0.098885849618018	0.273722618742112
NUP62	chr19:49917061:T:C	LPS	CD8T	0.0779352686409514	0.0968916059674037	0.252743605217967
NUP62	chr19:49917061:T:C	LPS	monocyte	0.145930954360954	0.149159183861433	0.188514770663129
NUP62	chr19:49917061:T:C	LPS	B	0.0508118962439008	0.0992473791969586	0.348363305287841
NUP62	chr19:49917061:T:C	LPS	CD4T	0.139105337400212	0.145612174605529	0.203378986268095
NUP62	chr19:49917061:T:C	Tcruzi	NK	0.0764832457673266	0.103603797615954	0.273487506816926
NUP62	chr19:49917061:T:C	Tcruzi	CD8T	0.0874828414561257	0.106963500596311	0.251639111180138
NUP62	chr19:49917061:T:C	Tcruzi	monocyte	0.129650391620312	0.136346135870019	0.205094391939529
NUP62	chr19:49917061:T:C	Tcruzi	B	0.0287296433642118	0.0950495699751411	0.412810226558802
NUP62	chr19:49917061:T:C	Tcruzi	CD4T	0.113545643128025	0.130757835446887	0.236965937465715
NUP62	chr19:49924374:C:T	NI	NK	-0.0367865541352101	0.0353406473268598	0.184837944972839
NUP62	chr19:49924374:C:T	NI	CD8T	-0.0392144367334931	0.0358555108930784	0.177954001715602
NUP62	chr19:49924374:C:T	NI	monocyte	-0.0409583730890154	0.0390011943930404	0.183321576313881
NUP62	chr19:49924374:C:T	NI	B	-0.0484366456315519	0.0398744762647074	0.148442040231898
NUP62	chr19:49924374:C:T	NI	CD4T	-0.0414001922047328	0.0402332387457686	0.193788581493863
NUP62	chr19:49924374:C:T	IAV	NK	-0.0295898886420902	0.0319261897173035	0.214075891006919
NUP62	chr19:49924374:C:T	IAV	CD8T	-0.0229179601673501	0.0290180890966653	0.249347299488553
NUP62	chr19:49924374:C:T	IAV	monocyte	-0.0377713623069959	0.033666750578383	0.172222547405829
NUP62	chr19:49924374:C:T	IAV	B	-0.0347306611709156	0.0334702763530195	0.186157798009532
NUP62	chr19:49924374:C:T	IAV	CD4T	-0.0299653193817628	0.0346434299135866	0.236270278132355
NUP62	chr19:49924374:C:T	LPS	NK	-0.0313998555384995	0.0335859481732593	0.209969053085204
NUP62	chr19:49924374:C:T	LPS	CD8T	-0.0402809672339169	0.0343847627773017	0.152148109655041
NUP62	chr19:49924374:C:T	LPS	monocyte	-0.0621143958186069	0.0467127287681695	0.116217353743725
NUP62	chr19:49924374:C:T	LPS	B	-0.0568237952529183	0.0430594828368093	0.122812022250936
NUP62	chr19:49924374:C:T	LPS	CD4T	-0.0280045919790354	0.0371229401945404	0.263043419059572
NUP62	chr19:49924374:C:T	Tcruzi	NK	-0.0427903277588805	0.0384294629853934	0.163748211729159
NUP62	chr19:49924374:C:T	Tcruzi	CD8T	-0.0295272058240081	0.0330618763208935	0.225802314220287
NUP62	chr19:49924374:C:T	Tcruzi	monocyte	-0.0407925145304373	0.0386720852778973	0.18583783997536
NUP62	chr19:49924374:C:T	Tcruzi	B	-0.0611417337438913	0.0457745572811875	0.116815342935009
NUP62	chr19:49924374:C:T	Tcruzi	CD4T	-0.0394791401807243	0.0382605446096118	0.194563969157585
NUP62	chr19:49937302:T:C	NI	NK	-0.0111266404733903	0.0316614085385255	0.496607243807089
NUP62	chr19:49937302:T:C	NI	CD8T	-0.0184026649562345	0.0356159584448663	0.440920201385587
NUP62	chr19:49937302:T:C	NI	monocyte	0.0407195784187472	0.0463442252933	0.292500526724967
NUP62	chr19:49937302:T:C	NI	B	0.00948831392538016	0.0338549930886596	0.518822317124124
NUP62	chr19:49937302:T:C	NI	CD4T	-0.00888197516599001	0.0384014890688951	0.528200507445481
NUP62	chr19:49937302:T:C	IAV	NK	-0.00534373350508321	0.0286234224310132	0.551087335731031
NUP62	chr19:49937302:T:C	IAV	CD8T	-0.00773673412481933	0.0268509107433778	0.515728183138121
NUP62	chr19:49937302:T:C	IAV	monocyte	0.0432939604031922	0.0450231265404245	0.281964477174394
NUP62	chr19:49937302:T:C	IAV	B	0.0055297890737731	0.0294444251703821	0.545791697454971
NUP62	chr19:49937302:T:C	IAV	CD4T	-0.00921253297717557	0.0335566419708378	0.523732168837746
NUP62	chr19:49937302:T:C	LPS	NK	-0.0102433892653436	0.0316784712567088	0.504013276767651
NUP62	chr19:49937302:T:C	LPS	CD8T	-0.00665781035199705	0.0289148965565431	0.530379372818486
NUP62	chr19:49937302:T:C	LPS	monocyte	0.0429666498604303	0.0482803761828357	0.29580064825342
NUP62	chr19:49937302:T:C	LPS	B	0.0116146287791255	0.0340524602761152	0.49392176376524
NUP62	chr19:49937302:T:C	LPS	CD4T	-0.0101014458679256	0.036432927665793	0.519356052017429
NUP62	chr19:49937302:T:C	Tcruzi	NK	-0.0091410898203785	0.0320380460879281	0.516595185339372
NUP62	chr19:49937302:T:C	Tcruzi	CD8T	-0.0234298658303615	0.0375422598578863	0.400641254395926
NUP62	chr19:49937302:T:C	Tcruzi	monocyte	0.0391937655735038	0.0452725413984906	0.311616657018258
NUP62	chr19:49937302:T:C	Tcruzi	B	0.00880985270154832	0.0323215070744358	0.518948673733511
NUP62	chr19:49937302:T:C	Tcruzi	CD4T	-0.0120095724743338	0.0366773873507714	0.503435021002936
NUP62	chr19:49947172:T:A	NI	NK	0.0432730949394973	0.0520125137105526	0.285240224857621
NUP62	chr19:49947172:T:A	NI	CD8T	0.0571547240205006	0.0593003522166689	0.250458812055756
NUP62	chr19:49947172:T:A	NI	monocyte	0.0084505533008878	0.051976654132487	0.506312900822195
NUP62	chr19:49947172:T:A	NI	B	0.0074527822495124	0.0478718461897561	0.508069997165284
NUP62	chr19:49947172:T:A	NI	CD4T	0.0779368251653195	0.0756002628511992	0.224458917785016
NUP62	chr19:49947172:T:A	IAV	NK	0.0443573834730349	0.0513634160179537	0.271969206374086
NUP62	chr19:49947172:T:A	IAV	CD8T	0.0333486945150242	0.0424767816033643	0.299624773816724
NUP62	chr19:49947172:T:A	IAV	monocyte	-0.0101392855215093	0.0454567359817347	0.523076064990903
NUP62	chr19:49947172:T:A	IAV	B	0.0124888164120479	0.0418781108811193	0.465104147571973
NUP62	chr19:49947172:T:A	IAV	CD4T	0.0554234959082415	0.0592284347480168	0.259703729163042
NUP62	chr19:49947172:T:A	LPS	NK	0.048185682649299	0.0548014911147476	0.264862241554065
NUP62	chr19:49947172:T:A	LPS	CD8T	0.0561737127330214	0.0571373082136612	0.233921691341826
NUP62	chr19:49947172:T:A	LPS	monocyte	0.00296405261569866	0.0525010587187683	0.547939994379862
NUP62	chr19:49947172:T:A	LPS	B	0.0103290892334108	0.0472236432372734	0.484715433473789
NUP62	chr19:49947172:T:A	LPS	CD4T	0.064233023958598	0.0662308043839554	0.246729874331883
NUP62	chr19:49947172:T:A	Tcruzi	NK	0.048332069673317	0.0559717140690862	0.272619426077953
NUP62	chr19:49947172:T:A	Tcruzi	CD8T	0.0455827482939383	0.0522550436795817	0.27725584981855
NUP62	chr19:49947172:T:A	Tcruzi	monocyte	0.00878664229875106	0.0507595308703157	0.514772846976789
NUP62	chr19:49947172:T:A	Tcruzi	B	0.0111608268697615	0.04549373863349	0.479722172294121
NUP62	chr19:49947172:T:A	Tcruzi	CD4T	0.0663731974136362	0.0673953268956808	0.24599166823638
NUP62	chr19:49971416:T:C	NI	NK	-0.00866687868083627	0.0344358863534012	0.60108540768412
NUP62	chr19:49971416:T:C	NI	CD8T	-0.00485556561586696	0.0366303337268018	0.633724470900801
NUP62	chr19:49971416:T:C	NI	monocyte	-0.00901305845467742	0.0433121781110669	0.584475748697405
NUP62	chr19:49971416:T:C	NI	B	-0.0182009826586489	0.0425495720229483	0.543591514283335
NUP62	chr19:49971416:T:C	NI	CD4T	-0.0149542580184476	0.0473542756777453	0.565699716703505
NUP62	chr19:49971416:T:C	IAV	NK	-0.0131127792459337	0.0354631754127268	0.564421776791392
NUP62	chr19:49971416:T:C	IAV	CD8T	-0.00344164309449878	0.0288025783517772	0.636950769898034
NUP62	chr19:49971416:T:C	IAV	monocyte	-0.00251489315684326	0.0337085656506045	0.652709014297763
NUP62	chr19:49971416:T:C	IAV	B	-0.0153521271867489	0.0370689985309636	0.547522092083765
NUP62	chr19:49971416:T:C	IAV	CD4T	-0.0041309686132701	0.0376849914395809	0.640520593843693
NUP62	chr19:49971416:T:C	LPS	NK	-0.00908297039062971	0.0347716426858833	0.592208385281554
NUP62	chr19:49971416:T:C	LPS	CD8T	-0.0067322426034989	0.0325783269937556	0.607924527608125
NUP62	chr19:49971416:T:C	LPS	monocyte	-0.00407298636977543	0.0421876012612869	0.630863122981253
NUP62	chr19:49971416:T:C	LPS	B	-0.0206814201998264	0.0446913150601169	0.524283353533354
NUP62	chr19:49971416:T:C	LPS	CD4T	-0.00541297589554891	0.0413823149706309	0.62934408270004
NUP62	chr19:49971416:T:C	Tcruzi	NK	-0.0131470118850539	0.038017315570469	0.5705387748863
NUP62	chr19:49971416:T:C	Tcruzi	CD8T	-0.00778998396029827	0.0356818452629653	0.608761207538075
NUP62	chr19:49971416:T:C	Tcruzi	monocyte	-0.00776321246446283	0.0408422423179826	0.613812061444845
NUP62	chr19:49971416:T:C	Tcruzi	B	-0.0178605325766611	0.0410604860353936	0.538280385099527
NUP62	chr19:49971416:T:C	Tcruzi	CD4T	-0.00511133980013393	0.041631920127257	0.634805002360857
NUP62	chr19:49971681:C:G	NI	NK	0.00991179273202727	0.0581665270594314	0.589646687613453
NUP62	chr19:49971681:C:G	NI	CD8T	0.00304725583624898	0.0656744588700414	0.624256337614969
NUP62	chr19:49971681:C:G	NI	monocyte	0.00151557956330712	0.0730491324818716	0.609069651013381
NUP62	chr19:49971681:C:G	NI	B	0.00298691093405577	0.0619413010798581	0.625396937390971
NUP62	chr19:49971681:C:G	NI	CD4T	0.0108611486943253	0.0820226459229461	0.591771287497824
NUP62	chr19:49971681:C:G	IAV	NK	0.00878255046743885	0.0536460111705214	0.591293946489989
NUP62	chr19:49971681:C:G	IAV	CD8T	0.00447018049278981	0.0489104354277447	0.611749273036688
NUP62	chr19:49971681:C:G	IAV	monocyte	-0.00554743698734379	0.0609054833378242	0.616068364935827
NUP62	chr19:49971681:C:G	IAV	B	-0.00042711538838592	0.0531508526179317	0.640555258266995
NUP62	chr19:49971681:C:G	IAV	CD4T	0.00880408348604887	0.0690918608416797	0.602194097388442
NUP62	chr19:49971681:C:G	LPS	NK	0.0142020291703075	0.0609741940006665	0.564957346808597
NUP62	chr19:49971681:C:G	LPS	CD8T	0.00674209296366417	0.0570305412575706	0.598996295224083
NUP62	chr19:49971681:C:G	LPS	monocyte	0.00411277658184982	0.0728398274168281	0.609507523661008
NUP62	chr19:49971681:C:G	LPS	B	0.00237200698734344	0.0615817266512223	0.622315037028655
NUP62	chr19:49971681:C:G	LPS	CD4T	0.00960970063010951	0.076419917701147	0.597117780742344
NUP62	chr19:49971681:C:G	Tcruzi	NK	0.0100948520884319	0.0601541958495089	0.588840016134214
NUP62	chr19:49971681:C:G	Tcruzi	CD8T	0.00674883252828591	0.0636766925273087	0.606497158587333
NUP62	chr19:49971681:C:G	Tcruzi	monocyte	-0.000194263227211764	0.0705259536088622	0.634821889204578
NUP62	chr19:49971681:C:G	Tcruzi	B	0.00157068541486189	0.0589694820031832	0.629557459245732
NUP62	chr19:49971681:C:G	Tcruzi	CD4T	0.00633807343659378	0.0767792712320804	0.613095077724211
NUP62	chr19:49983484:G:A	NI	NK	-0.00150156283317682	0.0555548096669296	0.637186364633453
NUP62	chr19:49983484:G:A	NI	CD8T	0.0183134602175908	0.0681415697311516	0.556361899078696
NUP62	chr19:49983484:G:A	NI	monocyte	0.000878875337998096	0.07072320677569	0.609264478291506
NUP62	chr19:49983484:G:A	NI	B	0.0057165982131363	0.0609187635488244	0.60899765739485
NUP62	chr19:49983484:G:A	NI	CD4T	0.0177353883891848	0.0801887792029558	0.562231525231332
NUP62	chr19:49983484:G:A	IAV	NK	-0.00201678845770875	0.0519610250167183	0.633931336334655
NUP62	chr19:49983484:G:A	IAV	CD8T	0.0063545748232825	0.0481528400886074	0.596699887822594
NUP62	chr19:49983484:G:A	IAV	monocyte	0.000225339560353843	0.057395109891326	0.634206958234492
NUP62	chr19:49983484:G:A	IAV	B	0.00158104462446816	0.0524213301149774	0.626259781617103
NUP62	chr19:49983484:G:A	IAV	CD4T	0.0180151751930176	0.069426335928672	0.55880581062721
NUP62	chr19:49983484:G:A	LPS	NK	-0.00366336623761218	0.056657072799178	0.622347913004459
NUP62	chr19:49983484:G:A	LPS	CD8T	0.0112684909073487	0.0563574095216187	0.572691249571574
NUP62	chr19:49983484:G:A	LPS	monocyte	0.00977623492751612	0.0720277010617557	0.584461742108862
NUP62	chr19:49983484:G:A	LPS	B	-0.00154673946209903	0.0608449489358503	0.632987691650213
NUP62	chr19:49983484:G:A	LPS	CD4T	0.0197220650475913	0.0765840826243785	0.554990438361701
NUP62	chr19:49983484:G:A	Tcruzi	NK	-0.00610198508515936	0.0590649198611634	0.614424532624357
NUP62	chr19:49983484:G:A	Tcruzi	CD8T	0.0127976686206113	0.0625434002740144	0.574164117960819
NUP62	chr19:49983484:G:A	Tcruzi	monocyte	0.00391514920560733	0.0679159737987406	0.614599069993768
NUP62	chr19:49983484:G:A	Tcruzi	B	0.00403912085886408	0.0576621556226034	0.613823743244245
NUP62	chr19:49983484:G:A	Tcruzi	CD4T	0.0196375168144394	0.0767856929468742	0.55847208676639
NUP62	chr19:49989863:T:C	NI	NK	0.0238857922036787	0.0361822550113958	0.439908503034338
NUP62	chr19:49989863:T:C	NI	CD8T	0.0207757959976123	0.0341729297781407	0.460530176156678
NUP62	chr19:49989863:T:C	NI	monocyte	-0.00796112384834877	0.0334146480172613	0.571714994139753
NUP62	chr19:49989863:T:C	NI	B	-0.0176878272191598	0.0356134539829841	0.506066999492112
NUP62	chr19:49989863:T:C	NI	CD4T	0.0129610895842532	0.0358344230604642	0.53232228450782
NUP62	chr19:49989863:T:C	IAV	NK	0.0167010914633244	0.030716508903029	0.480224494255096
NUP62	chr19:49989863:T:C	IAV	CD8T	0.0158906735451504	0.0288009136634599	0.475524669766082
NUP62	chr19:49989863:T:C	IAV	monocyte	-0.00148999802503558	0.0272805926071103	0.638215751834202
NUP62	chr19:49989863:T:C	IAV	B	-0.0139031605242003	0.031077476882727	0.521962199740227
NUP62	chr19:49989863:T:C	IAV	CD4T	0.0110458557260856	0.0310894817856997	0.542603690606943
NUP62	chr19:49989863:T:C	LPS	NK	0.0164427969422069	0.0322842027492242	0.48564988784166
NUP62	chr19:49989863:T:C	LPS	CD8T	0.0181372931495139	0.0314629530758504	0.462686330256316
NUP62	chr19:49989863:T:C	LPS	monocyte	-0.0561505017107196	0.0632318034114969	0.266938514950085
NUP62	chr19:49989863:T:C	LPS	B	-0.0175527087011865	0.0350491904987013	0.497323493132934
NUP62	chr19:49989863:T:C	LPS	CD4T	0.00951939778005402	0.0333152308298995	0.558779661069038
NUP62	chr19:49989863:T:C	Tcruzi	NK	0.0213876211805518	0.0350805024766067	0.454848864779946
NUP62	chr19:49989863:T:C	Tcruzi	CD8T	0.0199542830239358	0.0328363171378637	0.457712788825049
NUP62	chr19:49989863:T:C	Tcruzi	monocyte	-0.00366656999841997	0.0326304393324606	0.616409533915491
NUP62	chr19:49989863:T:C	Tcruzi	B	-0.0152666587628777	0.0335733143358297	0.517000918050503
NUP62	chr19:49989863:T:C	Tcruzi	CD4T	0.0323234354888434	0.0445758236470549	0.417534422157218
NUP85	chr17:75106437:C:T	NI	NK	0.00729360977686461	0.0567632782909208	0.595782886349426
NUP85	chr17:75106437:C:T	NI	CD8T	0.0113342752935567	0.0657818926366149	0.582110126450202
NUP85	chr17:75106437:C:T	NI	monocyte	-0.00734543423945632	0.0750470868928927	0.58614970750935
NUP85	chr17:75106437:C:T	NI	B	0.0130312592773235	0.0639667506652789	0.573558509742159
NUP85	chr17:75106437:C:T	NI	CD4T	0.0216938461725187	0.0840011701833353	0.548099070154923
NUP85	chr17:75106437:C:T	IAV	NK	0.00704095303219409	0.0529752330490307	0.594381369595085
NUP85	chr17:75106437:C:T	IAV	CD8T	0.0115718219760451	0.0507920239611399	0.565983555080716
NUP85	chr17:75106437:C:T	IAV	monocyte	0.000969320457815282	0.0610258088042912	0.631729501769575
NUP85	chr17:75106437:C:T	IAV	B	0.0172497689091545	0.0588021742545137	0.544781068020093
NUP85	chr17:75106437:C:T	IAV	CD4T	0.0232259191228681	0.0743434146560575	0.538822983858434
NUP85	chr17:75106437:C:T	LPS	NK	0.00900055131877298	0.0575729871877925	0.583063180437582
NUP85	chr17:75106437:C:T	LPS	CD8T	0.0111046297679069	0.0571846205062515	0.571339507909904
NUP85	chr17:75106437:C:T	LPS	monocyte	-0.00261227647337004	0.0734927301358786	0.615786582817629
NUP85	chr17:75106437:C:T	LPS	B	0.0162730260915791	0.06529480786236	0.554984448099984
NUP85	chr17:75106437:C:T	LPS	CD4T	0.0221731484976542	0.079418132510308	0.545341894764475
NUP85	chr17:75106437:C:T	Tcruzi	NK	0.00831294050467372	0.0586789989654281	0.590521539245196
NUP85	chr17:75106437:C:T	Tcruzi	CD8T	0.0101673093095027	0.0629575011710733	0.583595373174549
NUP85	chr17:75106437:C:T	Tcruzi	monocyte	-0.00659879794855465	0.0720101067802864	0.607507809183154
NUP85	chr17:75106437:C:T	Tcruzi	B	0.012596037785587	0.0608503529516747	0.570958786769541
NUP85	chr17:75106437:C:T	Tcruzi	CD4T	0.0228341515370386	0.080319813167058	0.546894121961165
NUP85	chr17:75112204:G:A	NI	NK	0.022461377891773	0.0542031924400522	0.500984923122133
NUP85	chr17:75112204:G:A	NI	CD8T	0.0254709171169597	0.0606677291779665	0.500802814999287
NUP85	chr17:75112204:G:A	NI	monocyte	0.0413648451971037	0.0773311775781471	0.423242386538586
NUP85	chr17:75112204:G:A	NI	B	0.00522640622830867	0.0533134408100318	0.601122491848598
NUP85	chr17:75112204:G:A	NI	CD4T	0.0147978779815179	0.0674808574727803	0.556069563631708
NUP85	chr17:75112204:G:A	IAV	NK	0.0165473893774829	0.0477304218515935	0.523353478066229
NUP85	chr17:75112204:G:A	IAV	CD8T	0.0176002628848889	0.0453699757354284	0.51022225608595
NUP85	chr17:75112204:G:A	IAV	monocyte	0.0241544869804806	0.0582090157945356	0.49899238701538
NUP85	chr17:75112204:G:A	IAV	B	0.00476645892342734	0.0460711766722997	0.599641524268772
NUP85	chr17:75112204:G:A	IAV	CD4T	0.0113949222844403	0.056973689026889	0.56910415852916
NUP85	chr17:75112204:G:A	LPS	NK	0.0216390304583236	0.0536647206007042	0.500243255703651
NUP85	chr17:75112204:G:A	LPS	CD8T	0.0205184990440989	0.0516888073268242	0.50331901386931
NUP85	chr17:75112204:G:A	LPS	monocyte	0.0304431207951178	0.0706832675635697	0.480322557592713
NUP85	chr17:75112204:G:A	LPS	B	0.00249890534105804	0.0531864476909871	0.610256747130033
NUP85	chr17:75112204:G:A	LPS	CD4T	0.0154327616270142	0.0629994995785305	0.552072929782875
NUP85	chr17:75112204:G:A	Tcruzi	NK	0.0253759654396758	0.057585056658027	0.489515403756176
NUP85	chr17:75112204:G:A	Tcruzi	CD8T	0.0228012448621776	0.0572646540973259	0.506458390726957
NUP85	chr17:75112204:G:A	Tcruzi	monocyte	0.0300981652033981	0.0690374402994428	0.486800383113108
NUP85	chr17:75112204:G:A	Tcruzi	B	0.00410301179921389	0.0507152364673012	0.603906848023654
NUP85	chr17:75112204:G:A	Tcruzi	CD4T	0.016961061527825	0.0639611148386334	0.549267709294361
NUP85	chr17:75123771:C:T	NI	NK	0.0450316473184306	0.0835082216185752	0.425555232166823
NUP85	chr17:75123771:C:T	NI	CD8T	0.0307149291143117	0.0748008466863555	0.483894422689489
NUP85	chr17:75123771:C:T	NI	monocyte	0.00685563792091764	0.0774930058892986	0.5665134022499
NUP85	chr17:75123771:C:T	NI	B	-0.00195738524691098	0.067005406666747	0.620909496023013
NUP85	chr17:75123771:C:T	NI	CD4T	0.0176981593851065	0.0834694455419046	0.540282983761701
NUP85	chr17:75123771:C:T	IAV	NK	0.0354676768000937	0.0710349509404997	0.445155145499429
NUP85	chr17:75123771:C:T	IAV	CD8T	0.0255515023933347	0.0593301195983926	0.47417230580492
NUP85	chr17:75123771:C:T	IAV	monocyte	0.0142486990864176	0.0658710588184707	0.549063387955036
NUP85	chr17:75123771:C:T	IAV	B	-0.00346662577882877	0.0588027151441749	0.614778240067534
NUP85	chr17:75123771:C:T	IAV	CD4T	0.0152037183872831	0.0711621429325045	0.546196446640077
NUP85	chr17:75123771:C:T	LPS	NK	0.0403921231315403	0.0781844849750776	0.433684468761437
NUP85	chr17:75123771:C:T	LPS	CD8T	0.0285604643295047	0.0664471701639648	0.471415042418483
NUP85	chr17:75123771:C:T	LPS	monocyte	0.0306210116850049	0.0865264345340731	0.490347673963647
NUP85	chr17:75123771:C:T	LPS	B	-6.51215399801175e-05	0.0661299952329146	0.607900903885838
NUP85	chr17:75123771:C:T	LPS	CD4T	0.0193408891132387	0.0783676709397378	0.532396837847239
NUP85	chr17:75123771:C:T	Tcruzi	NK	0.0397570296680033	0.0787975484606151	0.442220492150973
NUP85	chr17:75123771:C:T	Tcruzi	CD8T	0.0315241155554116	0.0733373561992261	0.475590696101192
NUP85	chr17:75123771:C:T	Tcruzi	monocyte	0.0139867914318687	0.0755948791996809	0.55387071713265
NUP85	chr17:75123771:C:T	Tcruzi	B	-0.00238289992235285	0.0637227535946215	0.619643808768523
NUP85	chr17:75123771:C:T	Tcruzi	CD4T	0.0238878155995498	0.0804946823868739	0.52107550976805
NUP85	chr17:75157964:G:A	NI	NK	-0.00143786024898411	0.0282900205692127	0.582678965383351
NUP85	chr17:75157964:G:A	NI	CD8T	-0.0340354861598047	0.0387606802861768	0.320486287418062
NUP85	chr17:75157964:G:A	NI	monocyte	0.00502778353545968	0.0362814442988932	0.566426166008665
NUP85	chr17:75157964:G:A	NI	B	-0.00589139072932074	0.0306279175598951	0.54382214512711
NUP85	chr17:75157964:G:A	NI	CD4T	-0.0524327790426728	0.0519488586372148	0.274708804957838
NUP85	chr17:75157964:G:A	IAV	NK	0.0028019956368535	0.0278560609779236	0.61820295517416
NUP85	chr17:75157964:G:A	IAV	CD8T	-0.0176591646387019	0.0273336278099242	0.39203932778186
NUP85	chr17:75157964:G:A	IAV	monocyte	-0.00451440759217788	0.029540984242147	0.566515262459409
NUP85	chr17:75157964:G:A	IAV	B	-0.00406090789971466	0.0270044210142032	0.557151278901092
NUP85	chr17:75157964:G:A	IAV	CD4T	-0.0365907524981167	0.0402892717134713	0.313128914949751
NUP85	chr17:75157964:G:A	LPS	NK	-0.000501515136575495	0.0286322510066609	0.588929266104467
NUP85	chr17:75157964:G:A	LPS	CD8T	-0.0225466594677161	0.0306027414440148	0.361078559544433
NUP85	chr17:75157964:G:A	LPS	monocyte	-0.00452555394926899	0.03478802096236	0.564379870044368
NUP85	chr17:75157964:G:A	LPS	B	-0.00481784560838481	0.0302853007379932	0.55055571723769
NUP85	chr17:75157964:G:A	LPS	CD4T	-0.0425137520511328	0.0446324061210131	0.299149245844854
NUP85	chr17:75157964:G:A	Tcruzi	NK	-0.00328302205678825	0.0290406494245352	0.562361050907912
NUP85	chr17:75157964:G:A	Tcruzi	CD8T	-0.0267077090216625	0.0336751188287456	0.347436195467339
NUP85	chr17:75157964:G:A	Tcruzi	monocyte	-0.00619903266015439	0.0335763546448797	0.551871608846239
NUP85	chr17:75157964:G:A	Tcruzi	B	-0.00276272433839814	0.0292564447179991	0.571770041031329
NUP85	chr17:75157964:G:A	Tcruzi	CD4T	-0.0462663957196789	0.047132880647198	0.292855081128876
NUP85	chr17:75232049:T:C	NI	NK	0.140226540329449	0.0962554993758332	0.0587878939356366
NUP85	chr17:75232049:T:C	NI	CD8T	0.195727130419169	0.10426278126945	0.0278713578067
NUP85	chr17:75232049:T:C	NI	monocyte	0.0449263099901598	0.106498958942809	0.331379181179233
NUP85	chr17:75232049:T:C	NI	B	0.116799931061227	0.0976803691095344	0.10707035090213
NUP85	chr17:75232049:T:C	NI	CD4T	0.256046471728292	0.1270483494306	0.0224051506207535
NUP85	chr17:75232049:T:C	IAV	NK	0.0959740268041266	0.0831752492435193	0.114428772441426
NUP85	chr17:75232049:T:C	IAV	CD8T	0.111973798072341	0.0785203400594694	0.0679773197588299
NUP85	chr17:75232049:T:C	IAV	monocyte	0.0627499142019931	0.0962365000368762	0.256525104590116
NUP85	chr17:75232049:T:C	IAV	B	0.0705594080542308	0.0831359481978368	0.186338473651637
NUP85	chr17:75232049:T:C	IAV	CD4T	0.216554367884414	0.111254063999464	0.0242262122611004
NUP85	chr17:75232049:T:C	LPS	NK	0.120987706964055	0.0906676117166132	0.0816288816625095
NUP85	chr17:75232049:T:C	LPS	CD8T	0.15465679121183	0.089865419144232	0.0371545584878188
NUP85	chr17:75232049:T:C	LPS	monocyte	0.0159289324582005	0.110364629364558	0.430012291290347
NUP85	chr17:75232049:T:C	LPS	B	0.108994348828858	0.0953726311708179	0.118594863613038
NUP85	chr17:75232049:T:C	LPS	CD4T	0.270310461213402	0.131549012799445	0.0195543302180664
NUP85	chr17:75232049:T:C	Tcruzi	NK	0.128646633926376	0.0948651259213561	0.0768087385754363
NUP85	chr17:75232049:T:C	Tcruzi	CD8T	0.200308889840571	0.105173885467974	0.0247391181374588
NUP85	chr17:75232049:T:C	Tcruzi	monocyte	-0.00631717259052227	0.112264227457889	0.499800757220544
NUP85	chr17:75232049:T:C	Tcruzi	B	0.129891905153732	0.0979960529833287	0.0787789278709621
NUP85	chr17:75232049:T:C	Tcruzi	CD4T	0.24777031017171	0.121291987857775	0.0217054971207787
NUP85	chr17:75245680:G:A	NI	NK	-0.035511070480628	0.0565110626312721	0.390922852986411
NUP85	chr17:75245680:G:A	NI	CD8T	-0.0345461598821155	0.0584610312504263	0.407031531474609
NUP85	chr17:75245680:G:A	NI	monocyte	-0.02563443231316	0.0641113038389718	0.453433820109706
NUP85	chr17:75245680:G:A	NI	B	-0.0446237975126899	0.0660097824188168	0.37204479614628
NUP85	chr17:75245680:G:A	NI	CD4T	-0.0434657669953764	0.071668351610576	0.395511003399898
NUP85	chr17:75245680:G:A	IAV	NK	-0.0326545744342416	0.0527445515605532	0.393285114641702
NUP85	chr17:75245680:G:A	IAV	CD8T	-0.0349320600694286	0.0519918855956995	0.371753371217886
NUP85	chr17:75245680:G:A	IAV	monocyte	-0.02090010376631	0.0541903403631309	0.47893926728879
NUP85	chr17:75245680:G:A	IAV	B	-0.034331654593432	0.0547091081556134	0.389922729937517
NUP85	chr17:75245680:G:A	IAV	CD4T	-0.0393072118009496	0.062745775501255	0.395074701020329
NUP85	chr17:75245680:G:A	LPS	NK	-0.0381305835211671	0.0581258208476623	0.375476539142684
NUP85	chr17:75245680:G:A	LPS	CD8T	-0.0329585463332872	0.0528740992541356	0.389710030644875
NUP85	chr17:75245680:G:A	LPS	monocyte	-0.027151137237154	0.0650654262482575	0.456267491069027
NUP85	chr17:75245680:G:A	LPS	B	-0.0475537203840182	0.0678725637230659	0.356738707723956
NUP85	chr17:75245680:G:A	LPS	CD4T	-0.0450620126097492	0.0692139647303172	0.38257982896167
NUP85	chr17:75245680:G:A	Tcruzi	NK	-0.0340901256924245	0.0565208689401429	0.399055453660786
NUP85	chr17:75245680:G:A	Tcruzi	CD8T	-0.0391659054237025	0.0594236710501274	0.381932554185455
NUP85	chr17:75245680:G:A	Tcruzi	monocyte	-0.0244409710709784	0.0618288764537462	0.471431335804141
NUP85	chr17:75245680:G:A	Tcruzi	B	-0.0411717259666167	0.0616289922835786	0.373979564274652
NUP85	chr17:75245680:G:A	Tcruzi	CD4T	-0.0429158399282477	0.0681681036696347	0.393956133954325
NUP85	chr17:75249130:C:T	NI	NK	-0.00594475971009036	0.0610820632289555	0.588105166245038
NUP85	chr17:75249130:C:T	NI	CD8T	-0.0243193564701779	0.0792515433948841	0.529183078857703
NUP85	chr17:75249130:C:T	NI	monocyte	0.00992335793616827	0.0769871662946843	0.539247351060308
NUP85	chr17:75249130:C:T	NI	B	0.0464671925015874	0.0877410104565204	0.425678549516091
NUP85	chr17:75249130:C:T	NI	CD4T	0.0186175074381871	0.0807727860273291	0.529827616825727
NUP85	chr17:75249130:C:T	IAV	NK	-0.0108397172143267	0.0595246562076846	0.565647545457807
NUP85	chr17:75249130:C:T	IAV	CD8T	-0.00463899962197293	0.0529825189511391	0.593428149510087
NUP85	chr17:75249130:C:T	IAV	monocyte	0.0273664919310624	0.0703694517665479	0.479607598138564
NUP85	chr17:75249130:C:T	IAV	B	0.0248602763855209	0.0638803789444339	0.478661664241143
NUP85	chr17:75249130:C:T	IAV	CD4T	0.0172335403932153	0.0701126063461284	0.530813158950454
NUP85	chr17:75249130:C:T	LPS	NK	-0.0085098224839636	0.0623690053401556	0.575885809660648
NUP85	chr17:75249130:C:T	LPS	CD8T	-0.0111811701304076	0.0617960011470078	0.56567075882273
NUP85	chr17:75249130:C:T	LPS	monocyte	0.0553750747496679	0.100764599355507	0.404150954412698
NUP85	chr17:75249130:C:T	LPS	B	0.0197122311055828	0.0684286603055605	0.504973503574467
NUP85	chr17:75249130:C:T	LPS	CD4T	0.0256606191813246	0.0784743041710264	0.50299252796079
NUP85	chr17:75249130:C:T	Tcruzi	NK	-0.0104849167454304	0.0648853593313839	0.568995723356506
NUP85	chr17:75249130:C:T	Tcruzi	CD8T	-0.0112837304929149	0.067139157822576	0.57227320563864
NUP85	chr17:75249130:C:T	Tcruzi	monocyte	0.0313472039438324	0.0804854973139627	0.475534099978156
NUP85	chr17:75249130:C:T	Tcruzi	B	0.0462936895508292	0.0860455275745653	0.418509524052996
NUP85	chr17:75249130:C:T	Tcruzi	CD4T	0.0229602062593473	0.0783535040579136	0.516137923526023
NUP85	chr17:75279345:T:G	NI	NK	0.101807094522226	0.0657396873629069	0.0511186142464117
NUP85	chr17:75279345:T:G	NI	CD8T	0.134041561011529	0.0679024736891624	0.0232758994384398
NUP85	chr17:75279345:T:G	NI	monocyte	-0.0395213986389624	0.0798046197283424	0.323912235008665
NUP85	chr17:75279345:T:G	NI	B	0.125833814444408	0.0772410693951872	0.0378918886533507
NUP85	chr17:75279345:T:G	NI	CD4T	0.203169362374805	0.086649423490832	0.0094786530715301
NUP85	chr17:75279345:T:G	IAV	NK	0.0867943798842873	0.0610016303785305	0.0679232858738265
NUP85	chr17:75279345:T:G	IAV	CD8T	0.103421939918151	0.0588885404398178	0.0296260859928389
NUP85	chr17:75279345:T:G	IAV	monocyte	0.00220825143282178	0.0666089207273809	0.486188806893992
NUP85	chr17:75279345:T:G	IAV	B	0.0796636698480685	0.0623732617733161	0.0908974863157764
NUP85	chr17:75279345:T:G	IAV	CD4T	0.170823378848135	0.0761709984419339	0.0110959639183032
NUP85	chr17:75279345:T:G	LPS	NK	0.0956465288408332	0.0644646498319431	0.0611266767558846
NUP85	chr17:75279345:T:G	LPS	CD8T	0.122828615723082	0.0629473851584316	0.0209229623535292
NUP85	chr17:75279345:T:G	LPS	monocyte	-0.0241989344884111	0.0791269137820632	0.392500756630205
NUP85	chr17:75279345:T:G	LPS	B	0.0887246241458553	0.0688530171772551	0.0915387529774584
NUP85	chr17:75279345:T:G	LPS	CD4T	0.207833732709365	0.086272731071305	0.00810929573435419
NUP85	chr17:75279345:T:G	Tcruzi	NK	0.0958067203131008	0.0666169650104326	0.0668523766022035
NUP85	chr17:75279345:T:G	Tcruzi	CD8T	0.141060588700434	0.0676239657105903	0.0163407711565967
NUP85	chr17:75279345:T:G	Tcruzi	monocyte	-0.0381552537545289	0.0786453118204224	0.327109421291136
NUP85	chr17:75279345:T:G	Tcruzi	B	0.0831786913831243	0.0660803097340542	0.0964616042293061
NUP85	chr17:75279345:T:G	Tcruzi	CD4T	0.182676105936512	0.0788266961887107	0.0108678058156181
NUP85	chr17:75304989:T:A	NI	NK	0.0904095645373411	0.0620896501254976	0.0672727802361402
NUP85	chr17:75304989:T:A	NI	CD8T	0.150577701373579	0.0643110461475283	0.00993030926264997
NUP85	chr17:75304989:T:A	NI	monocyte	0.0832390768796283	0.0726875654404747	0.120878517980608
NUP85	chr17:75304989:T:A	NI	B	0.117237690139114	0.0693707035381195	0.0371132832834807
NUP85	chr17:75304989:T:A	NI	CD4T	0.277160831624258	0.0890762035399603	0.000576000288056389
NUP85	chr17:75304989:T:A	IAV	NK	0.0756822251485169	0.0590001566805772	0.0928532851189343
NUP85	chr17:75304989:T:A	IAV	CD8T	0.0779222662428745	0.0551564868245824	0.0747210194159113
NUP85	chr17:75304989:T:A	IAV	monocyte	0.047474233632223	0.0655991015066155	0.223842088444508
NUP85	chr17:75304989:T:A	IAV	B	0.0824982607795182	0.0605285162711481	0.0782918264101005
NUP85	chr17:75304989:T:A	IAV	CD4T	0.202513509823438	0.0715393294174664	0.00134930102939308
NUP85	chr17:75304989:T:A	LPS	NK	0.102261069692261	0.0623875621923639	0.0447045406994319
NUP85	chr17:75304989:T:A	LPS	CD8T	0.138042245759237	0.060261285416739	0.00798623915654074
NUP85	chr17:75304989:T:A	LPS	monocyte	0.108107160089366	0.0785811650091066	0.0744285119474513
NUP85	chr17:75304989:T:A	LPS	B	0.110351119163212	0.0673462251322326	0.0437589184337443
NUP85	chr17:75304989:T:A	LPS	CD4T	0.22320601449581	0.0741665923646603	0.000998174315075504
NUP85	chr17:75304989:T:A	Tcruzi	NK	0.109517819593945	0.0657090973799519	0.0397738114763418
NUP85	chr17:75304989:T:A	Tcruzi	CD8T	0.168745943093519	0.0650610173635465	0.00297502165001457
NUP85	chr17:75304989:T:A	Tcruzi	monocyte	0.0346534110175972	0.0749550607279573	0.304197388950365
NUP85	chr17:75304989:T:A	Tcruzi	B	0.0736933127933135	0.0645645062007108	0.119627528044957
NUP85	chr17:75304989:T:A	Tcruzi	CD4T	0.231213865295429	0.0749845457171261	0.000862538295329812
NUP85	chr17:75309755:T:A	NI	NK	-0.00839994596616403	0.0486740290182123	0.605508981250222
NUP85	chr17:75309755:T:A	NI	CD8T	0.00216884326714501	0.0516667097418365	0.634582630097996
NUP85	chr17:75309755:T:A	NI	monocyte	-0.00505831298816692	0.0604887416147804	0.600632280214225
NUP85	chr17:75309755:T:A	NI	B	0.0146817167860281	0.0548622767926344	0.569264030681219
NUP85	chr17:75309755:T:A	NI	CD4T	0.0138625429869285	0.0655127759791568	0.576984423542224
NUP85	chr17:75309755:T:A	IAV	NK	-0.000598168613921471	0.042847666173412	0.649287942020385
NUP85	chr17:75309755:T:A	IAV	CD8T	-0.00360457654343874	0.0407457807900864	0.631444906023864
NUP85	chr17:75309755:T:A	IAV	monocyte	-0.00818383921358977	0.0508764243023693	0.603243830139774
NUP85	chr17:75309755:T:A	IAV	B	0.00762410143493061	0.0450379305561813	0.598248965801655
NUP85	chr17:75309755:T:A	IAV	CD4T	0.0137221356994131	0.0568161699167523	0.577856575624575
NUP85	chr17:75309755:T:A	LPS	NK	-0.00252307899413429	0.0465183572398557	0.634339417064681
NUP85	chr17:75309755:T:A	LPS	CD8T	0.00828650400941412	0.0465244784752012	0.5919151192946
NUP85	chr17:75309755:T:A	LPS	monocyte	-0.0105643447197463	0.0618713106435924	0.586701796988886
NUP85	chr17:75309755:T:A	LPS	B	0.0130446319240242	0.0534567520702979	0.570490198746112
NUP85	chr17:75309755:T:A	LPS	CD4T	0.0144611609967621	0.0616602441123043	0.573827342222692
NUP85	chr17:75309755:T:A	Tcruzi	NK	-0.00512071608399736	0.0485112272378037	0.622617421311427
NUP85	chr17:75309755:T:A	Tcruzi	CD8T	0.0074677960165678	0.0505235616443223	0.60454552227101
NUP85	chr17:75309755:T:A	Tcruzi	monocyte	-0.0133273541808988	0.060903057714721	0.580081019219194
NUP85	chr17:75309755:T:A	Tcruzi	B	0.0109614245527636	0.0503444434031041	0.582679940917813
NUP85	chr17:75309755:T:A	Tcruzi	CD4T	0.00871249225790045	0.0600968377056075	0.603555432860653
NUP93	chr16:56642218:C:A	NI	NK	-0.0463754427706838	0.0698175415363753	0.316009014163259
NUP93	chr16:56642218:C:A	NI	CD8T	-0.0986226328697932	0.0999381519488767	0.210907651355793
NUP93	chr16:56642218:C:A	NI	monocyte	-0.0847351368536371	0.10304125149316	0.247151952411144
NUP93	chr16:56642218:C:A	NI	B	-0.0544403229380274	0.077924719119461	0.306753295744901
NUP93	chr16:56642218:C:A	NI	CD4T	-0.103520228275158	0.106860759288105	0.221949019346548
NUP93	chr16:56642218:C:A	IAV	NK	-0.0390628244175884	0.0641532048500498	0.332462112690499
NUP93	chr16:56642218:C:A	IAV	CD8T	-0.0416167703831244	0.0604531273629191	0.30498375004794
NUP93	chr16:56642218:C:A	IAV	monocyte	-0.0244970070856192	0.0679583992638439	0.418597511947752
NUP93	chr16:56642218:C:A	IAV	B	-0.0335736211946013	0.0638822872722664	0.360392529541577
NUP93	chr16:56642218:C:A	IAV	CD4T	-0.0778402892931447	0.0863245310708063	0.24531462512829
NUP93	chr16:56642218:C:A	LPS	NK	-0.0547197651699714	0.0733108569307318	0.286770972200784
NUP93	chr16:56642218:C:A	LPS	CD8T	-0.0554999329242085	0.06922981115602	0.270903085308779
NUP93	chr16:56642218:C:A	LPS	monocyte	-0.033261094194031	0.0811486206985556	0.398846169994632
NUP93	chr16:56642218:C:A	LPS	B	-0.0571047358596375	0.0780109013943579	0.293769426136953
NUP93	chr16:56642218:C:A	LPS	CD4T	-0.10581641357331	0.106371993754969	0.212802477991225
NUP93	chr16:56642218:C:A	Tcruzi	NK	-0.0510605548113769	0.0731549900734068	0.304230706259273
NUP93	chr16:56642218:C:A	Tcruzi	CD8T	-0.089186304045964	0.0915038272634717	0.21639598959182
NUP93	chr16:56642218:C:A	Tcruzi	monocyte	-0.0644638920306652	0.0893323579643598	0.300302777824513
NUP93	chr16:56642218:C:A	Tcruzi	B	-0.0518832718320845	0.0738164652306947	0.30440876269782
NUP93	chr16:56642218:C:A	Tcruzi	CD4T	-0.0937918226310354	0.0984435782857774	0.230594191028805
NUP93	chr16:56645887:A:G	NI	NK	0.0148832014732409	0.0445215331105715	0.55742174960703
NUP93	chr16:56645887:A:G	NI	CD8T	0.0160182152870021	0.0491265050584562	0.560757981894098
NUP93	chr16:56645887:A:G	NI	monocyte	-0.00544469647707306	0.0537529690874784	0.607017288918827
NUP93	chr16:56645887:A:G	NI	B	0.0136227567106306	0.0474383774479875	0.573845420075864
NUP93	chr16:56645887:A:G	NI	CD4T	0.0168412112630482	0.0586952790058792	0.562528214066854
NUP93	chr16:56645887:A:G	IAV	NK	0.0118694038926735	0.0401482895120699	0.569859282425899
NUP93	chr16:56645887:A:G	IAV	CD8T	0.0132899010561799	0.0386298711879819	0.553923550632848
NUP93	chr16:56645887:A:G	IAV	monocyte	-0.00775212429672825	0.0440812513696786	0.612802003414817
NUP93	chr16:56645887:A:G	IAV	B	0.0110973223862246	0.0405804540902797	0.578165241661294
NUP93	chr16:56645887:A:G	IAV	CD4T	0.0105314946633473	0.0483044411663185	0.593297581013866
NUP93	chr16:56645887:A:G	LPS	NK	0.0133516246794376	0.04390727018677	0.56208952564125
NUP93	chr16:56645887:A:G	LPS	CD8T	0.00972730643428713	0.0408655967022612	0.581641699340371
NUP93	chr16:56645887:A:G	LPS	monocyte	-0.00890457002886764	0.0534002336397893	0.59875532533112
NUP93	chr16:56645887:A:G	LPS	B	0.00802944542812241	0.0446471776915142	0.600497924392241
NUP93	chr16:56645887:A:G	LPS	CD4T	0.0112688307671513	0.0530509798947051	0.590306965784413
NUP93	chr16:56645887:A:G	Tcruzi	NK	0.0147248499052402	0.0455841025431888	0.559212395491377
NUP93	chr16:56645887:A:G	Tcruzi	CD8T	0.0131399937801538	0.0459867996094111	0.571086191835725
NUP93	chr16:56645887:A:G	Tcruzi	monocyte	-0.00691989781089619	0.0511039075872298	0.618585259554396
NUP93	chr16:56645887:A:G	Tcruzi	B	0.00972508045148881	0.0433772900291716	0.590830688452927
NUP93	chr16:56645887:A:G	Tcruzi	CD4T	0.0147662800629745	0.05471846049158	0.576515400993204
NUP93	chr16:56656959:C:G	NI	NK	0.0253242558886254	0.0342557373849078	0.301836092418752
NUP93	chr16:56656959:C:G	NI	CD8T	0.0229270567461934	0.0339020818492851	0.317156660089963
NUP93	chr16:56656959:C:G	NI	monocyte	0.00982059305087942	0.0371064930567578	0.457214972696649
NUP93	chr16:56656959:C:G	NI	B	0.0222772749612785	0.0346140393927476	0.331829071912142
NUP93	chr16:56656959:C:G	NI	CD4T	0.0716370433114979	0.0538101771328594	0.154058490274967
NUP93	chr16:56656959:C:G	IAV	NK	0.00613929027407223	0.0298439744027444	0.466908782430663
NUP93	chr16:56656959:C:G	IAV	CD8T	0.0175607117673135	0.0280291962280931	0.332513517531591
NUP93	chr16:56656959:C:G	IAV	monocyte	0.00618911051372733	0.0305239763703193	0.489482401760384
NUP93	chr16:56656959:C:G	IAV	B	0.0248325794991723	0.0320296559572406	0.291489980850576
NUP93	chr16:56656959:C:G	IAV	CD4T	0.0489772614517676	0.0414016917327937	0.191518386748531
NUP93	chr16:56656959:C:G	LPS	NK	0.0117246206805739	0.0314946550532364	0.408187122591572
NUP93	chr16:56656959:C:G	LPS	CD8T	0.0283550256787389	0.0315910075450222	0.250755361681192
NUP93	chr16:56656959:C:G	LPS	monocyte	0.014957146160923	0.0369656459320227	0.41302879681955
NUP93	chr16:56656959:C:G	LPS	B	0.0336638123239246	0.036975201802742	0.246994047602373
NUP93	chr16:56656959:C:G	LPS	CD4T	0.0676946793964902	0.0515778439632122	0.160451658436662
NUP93	chr16:56656959:C:G	Tcruzi	NK	0.0139699969760094	0.0324505709730881	0.398004998830722
NUP93	chr16:56656959:C:G	Tcruzi	CD8T	0.0289932393597476	0.0333328449221997	0.265918293175064
NUP93	chr16:56656959:C:G	Tcruzi	monocyte	-0.00267508455637677	0.0368396317623453	0.565941758940403
NUP93	chr16:56656959:C:G	Tcruzi	B	0.020682495470509	0.0326945282609368	0.334391119458699
NUP93	chr16:56656959:C:G	Tcruzi	CD4T	0.0598702700199806	0.0476162728419396	0.178125450835483
NUP93	chr16:56666995:G:A	NI	NK	-0.0550941283739327	0.0417863125030254	0.0850392375838027
NUP93	chr16:56666995:G:A	NI	CD8T	-0.0765666796751313	0.0433030266698598	0.0337541384328727
NUP93	chr16:56666995:G:A	NI	monocyte	-0.114512290370539	0.0526455051331989	0.0121890313902187
NUP93	chr16:56666995:G:A	NI	B	-0.0724660080380868	0.0448041345921715	0.0477480281043964
NUP93	chr16:56666995:G:A	NI	CD4T	-0.0873672337940642	0.0486929209471573	0.0341634553020044
NUP93	chr16:56666995:G:A	IAV	NK	-0.0365269214396602	0.0383036661439584	0.161516559055333
NUP93	chr16:56666995:G:A	IAV	CD8T	-0.0444413919250792	0.0363457922050625	0.100838632968876
NUP93	chr16:56666995:G:A	IAV	monocyte	-0.078981959700595	0.0415540370906001	0.0262049852835238
NUP93	chr16:56666995:G:A	IAV	B	-0.0420595367194237	0.0389088884707612	0.132721750179022
NUP93	chr16:56666995:G:A	IAV	CD4T	-0.0343766698830912	0.0445091487118958	0.206746007688985
NUP93	chr16:56666995:G:A	LPS	NK	-0.0430649900186837	0.0407394183107306	0.137850566852355
NUP93	chr16:56666995:G:A	LPS	CD8T	-0.0415396356467693	0.0380453429162823	0.130754481620727
NUP93	chr16:56666995:G:A	LPS	monocyte	-0.100389799767632	0.0498587741992125	0.0193515289178139
NUP93	chr16:56666995:G:A	LPS	B	-0.099817790223959	0.0505707156241774	0.0153432451022082
NUP93	chr16:56666995:G:A	LPS	CD4T	-0.0704804663798262	0.0446386522632812	0.0564940062480598
NUP93	chr16:56666995:G:A	Tcruzi	NK	-0.0479309387841876	0.0424246494777348	0.12198784942345
NUP93	chr16:56666995:G:A	Tcruzi	CD8T	-0.0690973944309071	0.0411438837741487	0.0425266225959057
NUP93	chr16:56666995:G:A	Tcruzi	monocyte	-0.0927450981467375	0.0479224582260697	0.0256164605342141
NUP93	chr16:56666995:G:A	Tcruzi	B	-0.0626752549010759	0.0419188387855826	0.0636847936469898
NUP93	chr16:56666995:G:A	Tcruzi	CD4T	-0.0767097064759817	0.0461332143905674	0.046696800385055
NUP93	chr16:56690963:C:T	NI	NK	0.00720894955953663	0.0574300381687895	0.596556378746032
NUP93	chr16:56690963:C:T	NI	CD8T	-0.0368650168985825	0.067868629603269	0.424173316240004
NUP93	chr16:56690963:C:T	NI	monocyte	-0.0348164886655469	0.074920256299023	0.430858664742001
NUP93	chr16:56690963:C:T	NI	B	-0.00968015796497739	0.0582950271996656	0.547250914494521
NUP93	chr16:56690963:C:T	NI	CD4T	-0.0616433464674253	0.0926859084326902	0.369315638920869
NUP93	chr16:56690963:C:T	IAV	NK	0.001388068940567	0.0506573499157475	0.603715024492854
NUP93	chr16:56690963:C:T	IAV	CD8T	-0.0137861132356824	0.0466676707689426	0.505043203972311
NUP93	chr16:56690963:C:T	IAV	monocyte	-0.0270900242597876	0.0605709356773259	0.458582008448088
NUP93	chr16:56690963:C:T	IAV	B	-0.00735326042788941	0.0502313227817187	0.553172252166604
NUP93	chr16:56690963:C:T	IAV	CD4T	-0.0435415750725517	0.0726094602285522	0.403317993535298
NUP93	chr16:56690963:C:T	LPS	NK	0.00347132520109886	0.0557550672194574	0.609354646316451
NUP93	chr16:56690963:C:T	LPS	CD8T	-0.026966285746674	0.0566200886277748	0.443396663610445
NUP93	chr16:56690963:C:T	LPS	monocyte	-0.0277483398460896	0.0706775978874255	0.465806858103519
NUP93	chr16:56690963:C:T	LPS	B	-0.00886213091914667	0.0573324999661813	0.546646308176378
NUP93	chr16:56690963:C:T	LPS	CD4T	-0.0486453337891571	0.079595749960159	0.396289554251444
NUP93	chr16:56690963:C:T	Tcruzi	NK	0.011030184514001	0.0621643777597629	0.579315558346927
NUP93	chr16:56690963:C:T	Tcruzi	CD8T	-0.0348031620819165	0.0652706298701653	0.426105184041266
NUP93	chr16:56690963:C:T	Tcruzi	monocyte	-0.0316402272866269	0.0716647999507608	0.455661045976525
NUP93	chr16:56690963:C:T	Tcruzi	B	-0.0075949713028057	0.055624565422665	0.553751633370667
NUP93	chr16:56690963:C:T	Tcruzi	CD4T	-0.0518356309410652	0.0829977129584093	0.393052920043116
NUP93	chr16:56702274:C:T	NI	NK	-0.0402865768327602	0.0474217891302259	0.244791452393897
NUP93	chr16:56702274:C:T	NI	CD8T	-0.0369564530889346	0.0471478617732927	0.264582419206816
NUP93	chr16:56702274:C:T	NI	monocyte	-0.0641983440623023	0.0567482724969477	0.178278344333191
NUP93	chr16:56702274:C:T	NI	B	-0.0495213842160171	0.050934983058633	0.213701907183304
NUP93	chr16:56702274:C:T	NI	CD4T	-0.0559107650198769	0.055526159725561	0.209498177006678
NUP93	chr16:56702274:C:T	IAV	NK	-0.0329355519539327	0.0437318706262382	0.271112575736262
NUP93	chr16:56702274:C:T	IAV	CD8T	-0.0275967822492549	0.0405714598513834	0.289309300595177
NUP93	chr16:56702274:C:T	IAV	monocyte	-0.0694735419609965	0.0520629552046269	0.140422999432523
NUP93	chr16:56702274:C:T	IAV	B	-0.0442161759581744	0.0454042385850188	0.211761445674115
NUP93	chr16:56702274:C:T	IAV	CD4T	-0.0681245081992655	0.0544415560199408	0.153974280686996
NUP93	chr16:56702274:C:T	LPS	NK	-0.0314969778500712	0.0460065993108915	0.288300251887875
NUP93	chr16:56702274:C:T	LPS	CD8T	-0.0301604134865822	0.0428632152782625	0.281806633769989
NUP93	chr16:56702274:C:T	LPS	monocyte	-0.142193571258139	0.0805384820913316	0.0333003561009888
NUP93	chr16:56702274:C:T	LPS	B	-0.0793638301524515	0.0590411295159562	0.13120767169327
NUP93	chr16:56702274:C:T	LPS	CD4T	-0.074741182178777	0.0577089210568433	0.146073204159034
NUP93	chr16:56702274:C:T	Tcruzi	NK	-0.0408201514685373	0.0487522389123594	0.2479752605925
NUP93	chr16:56702274:C:T	Tcruzi	CD8T	-0.0483330562370604	0.047126496837343	0.202097742510543
NUP93	chr16:56702274:C:T	Tcruzi	monocyte	-0.0383195682815826	0.0533542389527293	0.27901367902029
NUP93	chr16:56702274:C:T	Tcruzi	B	-0.0647848262344148	0.0529927089649665	0.155585323962484
NUP93	chr16:56702274:C:T	Tcruzi	CD4T	-0.0528670239099263	0.0530271020412595	0.211921930308264
NUP93	chr16:56719719:C:T	NI	NK	0.0119944802075511	0.0764984781845253	0.431006848442389
NUP93	chr16:56719719:C:T	NI	CD8T	0.173513366484208	0.0746454461153244	0.012294656070082
NUP93	chr16:56719719:C:T	NI	monocyte	0.0854911010546769	0.0833482872255525	0.151040245488124
NUP93	chr16:56719719:C:T	NI	B	0.126582108013499	0.0787268088872663	0.0549840560161275
NUP93	chr16:56719719:C:T	NI	CD4T	0.512269008733035	0.0870206710133717	6.88450425848516e-11
NUP93	chr16:56719719:C:T	IAV	NK	-0.0219449056916812	0.0744256635233894	0.392363423216728
NUP93	chr16:56719719:C:T	IAV	CD8T	0.0486759468782346	0.0709276721621623	0.237798433750852
NUP93	chr16:56719719:C:T	IAV	monocyte	-0.0608930963946416	0.0711705603242457	0.196267920228579
NUP93	chr16:56719719:C:T	IAV	B	0.170703178272151	0.0727702735976315	0.00747061523764861
NUP93	chr16:56719719:C:T	IAV	CD4T	0.3363286153107	0.0753838829241023	4.73310185331273e-06
NUP93	chr16:56719719:C:T	LPS	NK	0.0153573584935994	0.0759090437399153	0.413321844678518
NUP93	chr16:56719719:C:T	LPS	CD8T	0.129064332105012	0.0697047759219279	0.0335671174493724
NUP93	chr16:56719719:C:T	LPS	monocyte	-0.0252286493147713	0.0801073096112345	0.37786709153401
NUP93	chr16:56719719:C:T	LPS	B	0.169249959711293	0.0748215407524072	0.0113272559645852
NUP93	chr16:56719719:C:T	LPS	CD4T	0.422506837105592	0.0785011346149746	1.18039361708496e-08
NUP93	chr16:56719719:C:T	Tcruzi	NK	-0.00618657089620111	0.0817972257498371	0.479109004827103
NUP93	chr16:56719719:C:T	Tcruzi	CD8T	0.209987264978318	0.0721768413338767	0.0018577022207635
NUP93	chr16:56719719:C:T	Tcruzi	monocyte	0.0201666353066225	0.08100387221463	0.399896468419869
NUP93	chr16:56719719:C:T	Tcruzi	B	0.125487913606613	0.0753315168519653	0.048777266543618
NUP93	chr16:56719719:C:T	Tcruzi	CD4T	0.439674482874209	0.0816234905457802	1.3963978133354e-08
NUP93	chr16:56781288:A:G	NI	NK	0.0214226116970886	0.0589550141086019	0.499285903002063
NUP93	chr16:56781288:A:G	NI	CD8T	-0.00332962910047612	0.0567265050681079	0.591449057077747
NUP93	chr16:56781288:A:G	NI	monocyte	0.0242921701486189	0.0697081699759988	0.477201281754039
NUP93	chr16:56781288:A:G	NI	B	-0.0105699830176686	0.0584843501714787	0.556207775645873
NUP93	chr16:56781288:A:G	NI	CD4T	-0.0406844455902806	0.0805715409837676	0.438548135512758
NUP93	chr16:56781288:A:G	IAV	NK	0.034751297225357	0.0676807882636825	0.437540983919483
NUP93	chr16:56781288:A:G	IAV	CD8T	0.0103537916118144	0.0479253280228658	0.551786013981587
NUP93	chr16:56781288:A:G	IAV	monocyte	0.0346033377924531	0.0659632356345918	0.433921217541798
NUP93	chr16:56781288:A:G	IAV	B	-0.0111492002037107	0.0519734835095859	0.547706027044839
NUP93	chr16:56781288:A:G	IAV	CD4T	-0.0265317391658309	0.0653164198672588	0.481196366678996
NUP93	chr16:56781288:A:G	LPS	NK	0.0218113162543181	0.0590346800325339	0.491983736359536
NUP93	chr16:56781288:A:G	LPS	CD8T	0.0086463714925636	0.0521330482780448	0.565314681429218
NUP93	chr16:56781288:A:G	LPS	monocyte	0.0245138897679098	0.0686557958326855	0.4817473641502
NUP93	chr16:56781288:A:G	LPS	B	0.000359929159229409	0.0567557637522866	0.607630179008898
NUP93	chr16:56781288:A:G	LPS	CD4T	-0.0257526498477515	0.06853739721811	0.487775098754902
NUP93	chr16:56781288:A:G	Tcruzi	NK	0.022233047133865	0.0609274693529409	0.497334883816975
NUP93	chr16:56781288:A:G	Tcruzi	CD8T	-0.00875695003056481	0.0551793248092444	0.561257422865928
NUP93	chr16:56781288:A:G	Tcruzi	monocyte	0.0234392076676057	0.0665136565403316	0.491552283860819
NUP93	chr16:56781288:A:G	Tcruzi	B	-0.0145198956274228	0.0569911750600992	0.532330646168163
NUP93	chr16:56781288:A:G	Tcruzi	CD4T	-0.039849689365541	0.077769631356732	0.441380339209537
NUP93	chr16:56875363:T:C	NI	NK	-0.0199540952660392	0.063806032861158	0.538952595595846
NUP93	chr16:56875363:T:C	NI	CD8T	-0.0125836783303055	0.0659872287216349	0.579685438537808
NUP93	chr16:56875363:T:C	NI	monocyte	0.00542704318442996	0.074397058089544	0.594128477090058
NUP93	chr16:56875363:T:C	NI	B	-0.00892166499089269	0.0625909502176958	0.593393160848093
NUP93	chr16:56875363:T:C	NI	CD4T	0.00256866425577818	0.0785310829462977	0.622881498248976
NUP93	chr16:56875363:T:C	IAV	NK	-0.0129333055563587	0.0549244519062725	0.564236778283277
NUP93	chr16:56875363:T:C	IAV	CD8T	-0.00987561209594997	0.0499610108443063	0.576480669693163
NUP93	chr16:56875363:T:C	IAV	monocyte	-0.00444528753802866	0.0609769377680366	0.61575878763499
NUP93	chr16:56875363:T:C	IAV	B	-0.00356485526467856	0.052982872969586	0.613968040134025
NUP93	chr16:56875363:T:C	IAV	CD4T	-0.000108754408695484	0.0662976066625642	0.632868226276059
NUP93	chr16:56875363:T:C	LPS	NK	-0.017821509590408	0.0622214452831239	0.543613218187461
NUP93	chr16:56875363:T:C	LPS	CD8T	-0.00559275459254788	0.0553313604595874	0.5994220181553
NUP93	chr16:56875363:T:C	LPS	monocyte	-0.00620754161349958	0.0730420242686838	0.598745423422463
NUP93	chr16:56875363:T:C	LPS	B	-0.00952718210942063	0.0621786223754678	0.585843575630166
NUP93	chr16:56875363:T:C	LPS	CD4T	0.00323771630590137	0.0735140587647472	0.623914028658656
NUP93	chr16:56875363:T:C	Tcruzi	NK	-0.0191422605115586	0.0646578087337047	0.543248397411231
NUP93	chr16:56875363:T:C	Tcruzi	CD8T	-0.00975473913538934	0.0623943037747887	0.587777997098215
NUP93	chr16:56875363:T:C	Tcruzi	monocyte	0.0133619545057452	0.0756434049357367	0.580999966475712
NUP93	chr16:56875363:T:C	Tcruzi	B	-0.0127008146785044	0.0615012555069848	0.573406811344731
NUP93	chr16:56875363:T:C	Tcruzi	CD4T	0.00162813145906087	0.0740427866580034	0.632737198185271
NUP93	chr16:56878605:G:T	NI	NK	-0.0286144687015975	0.0556565663199165	0.442081881210798
NUP93	chr16:56878605:G:T	NI	CD8T	-0.0377425975489629	0.0636582263201856	0.41592821135406
NUP93	chr16:56878605:G:T	NI	monocyte	-0.02327547229863	0.0654436887858868	0.475924428514397
NUP93	chr16:56878605:G:T	NI	B	-0.0382614158856715	0.0650129867782418	0.414125623217909
NUP93	chr16:56878605:G:T	NI	CD4T	-0.0456587083687543	0.0767388926990682	0.408580719287385
NUP93	chr16:56878605:G:T	IAV	NK	-0.0200879599320428	0.0485136963885374	0.475173016141994
NUP93	chr16:56878605:G:T	IAV	CD8T	-0.0204603782145745	0.0452933412369266	0.4619091823713
NUP93	chr16:56878605:G:T	IAV	monocyte	-0.00128232823111751	0.0521444708720946	0.599615073150367
NUP93	chr16:56878605:G:T	IAV	B	-0.0261188971605009	0.0518683201451227	0.445134077459097
NUP93	chr16:56878605:G:T	IAV	CD4T	-0.0393540902823206	0.0661531760601709	0.415248452081873
NUP93	chr16:56878605:G:T	LPS	NK	-0.0279639773289082	0.0552595730037702	0.441037236257794
NUP93	chr16:56878605:G:T	LPS	CD8T	-0.0227330012480988	0.0503531535891129	0.458085274769674
NUP93	chr16:56878605:G:T	LPS	monocyte	-0.0157091434473303	0.0621870769209178	0.523640557636301
NUP93	chr16:56878605:G:T	LPS	B	-0.0347078835474674	0.0617023835964024	0.421038807947764
NUP93	chr16:56878605:G:T	LPS	CD4T	-0.0399168943745689	0.0699299783331053	0.42114977817031
NUP93	chr16:56878605:G:T	Tcruzi	NK	-0.0289703349031207	0.0570629241467919	0.442541208323498
NUP93	chr16:56878605:G:T	Tcruzi	CD8T	-0.0353774000005654	0.0605460644049999	0.417235575960309
NUP93	chr16:56878605:G:T	Tcruzi	monocyte	-0.010941816106263	0.0600673513391894	0.549645432094458
NUP93	chr16:56878605:G:T	Tcruzi	B	-0.0450835114356792	0.0705239765439666	0.384966802433112
NUP93	chr16:56878605:G:T	Tcruzi	CD4T	-0.0415487730787727	0.0713852796535871	0.419160300950928
NUP93	chr16:56880443:C:T	NI	NK	0.0261115936878394	0.0624085919938144	0.409253252754058
NUP93	chr16:56880443:C:T	NI	CD8T	0.072021923840605	0.0828499255354198	0.262212560669424
NUP93	chr16:56880443:C:T	NI	monocyte	-0.0206839278733663	0.0714671853870349	0.461326014472979
NUP93	chr16:56880443:C:T	NI	B	-0.0785462629023436	0.0951647663080886	0.272818380109508
NUP93	chr16:56880443:C:T	NI	CD4T	-0.0355547824981228	0.0729662810184946	0.395768283972651
NUP93	chr16:56880443:C:T	IAV	NK	0.0110625328195577	0.0573099593664454	0.485317258325626
NUP93	chr16:56880443:C:T	IAV	CD8T	0.0535544544021696	0.0692576680597889	0.286796009718792
NUP93	chr16:56880443:C:T	IAV	monocyte	0.00867200683428451	0.0563617528585721	0.508193783559173
NUP93	chr16:56880443:C:T	IAV	B	-0.0369182401436839	0.0637402192363626	0.36368903972971
NUP93	chr16:56880443:C:T	IAV	CD4T	-0.0640588348090817	0.0817033740408702	0.295205125907347
NUP93	chr16:56880443:C:T	LPS	NK	-0.013192031371517	0.0660500942004203	0.520118227596643
NUP93	chr16:56880443:C:T	LPS	CD8T	0.0697649563823801	0.0793448499275188	0.250953396849398
NUP93	chr16:56880443:C:T	LPS	monocyte	0.0374333891485529	0.0703581150253644	0.37225147629456
NUP93	chr16:56880443:C:T	LPS	B	0.0143630837184254	0.0647617284803428	0.500683802459522
NUP93	chr16:56880443:C:T	LPS	CD4T	-0.0328743847369084	0.0674487089795497	0.396846173847012
NUP93	chr16:56880443:C:T	Tcruzi	NK	0.0374512166187365	0.0671817584217312	0.362054083740684
NUP93	chr16:56880443:C:T	Tcruzi	CD8T	0.0593915200111953	0.0731095695838025	0.280699526004971
NUP93	chr16:56880443:C:T	Tcruzi	monocyte	0.018348702393935	0.0660050427594232	0.463458565152541
NUP93	chr16:56880443:C:T	Tcruzi	B	0.0115951380338498	0.063530091280383	0.51609582665749
NUP93	chr16:56880443:C:T	Tcruzi	CD4T	-0.00328124207285446	0.0648251184727509	0.543916126964217
NUP93	chr16:56892881:C:T	NI	NK	-0.0190846615655977	0.0347744201462941	0.340260573584941
NUP93	chr16:56892881:C:T	NI	CD8T	-0.0219347992749726	0.0364922327600582	0.31784651165955
NUP93	chr16:56892881:C:T	NI	monocyte	-0.0686748586779941	0.0511667319363593	0.112224683948094
NUP93	chr16:56892881:C:T	NI	B	-0.0472810526558375	0.0428840614160911	0.181576788203419
NUP93	chr16:56892881:C:T	NI	CD4T	-0.0739053493420724	0.0535281197887182	0.129362177197051
NUP93	chr16:56892881:C:T	IAV	NK	-0.018806902354428	0.0327766932052452	0.331270900556567
NUP93	chr16:56892881:C:T	IAV	CD8T	-0.0131340556763735	0.0302877675171541	0.369559708500954
NUP93	chr16:56892881:C:T	IAV	monocyte	-0.0387806196728874	0.0374067640861054	0.201754125137983
NUP93	chr16:56892881:C:T	IAV	B	-0.0381593883655713	0.0367605386117666	0.196048173814928
NUP93	chr16:56892881:C:T	IAV	CD4T	-0.0535746638167766	0.0431293870782131	0.158001495368431
NUP93	chr16:56892881:C:T	LPS	NK	-0.0164468440631287	0.0345309979359907	0.359327635243336
NUP93	chr16:56892881:C:T	LPS	CD8T	-0.0127380826638825	0.0332873472673673	0.37951542796057
NUP93	chr16:56892881:C:T	LPS	monocyte	-0.0556870725271483	0.0475130761398055	0.16521898793969
NUP93	chr16:56892881:C:T	LPS	B	-0.0494579721455881	0.0426354660767866	0.168314289586666
NUP93	chr16:56892881:C:T	LPS	CD4T	-0.0580512056685149	0.0456462541799225	0.153983724167918
NUP93	chr16:56892881:C:T	Tcruzi	NK	-0.0159117391212606	0.0357469809341381	0.371600056602911
NUP93	chr16:56892881:C:T	Tcruzi	CD8T	-0.0267308985244053	0.035183668437339	0.273915364278547
NUP93	chr16:56892881:C:T	Tcruzi	monocyte	-0.0321805114493397	0.0417906140330346	0.266569253778918
NUP93	chr16:56892881:C:T	Tcruzi	B	-0.0309843697668739	0.0369669029321079	0.248817614674555
NUP93	chr16:56892881:C:T	Tcruzi	CD4T	-0.0617480079396547	0.0477205173864834	0.149669077086479
NUP93	chr16:56893369:A:G	NI	NK	0.00563362070328056	0.0519135211414017	0.488904435551334
NUP93	chr16:56893369:A:G	NI	CD8T	0.013515325071148	0.0540807870515907	0.440114035480428
NUP93	chr16:56893369:A:G	NI	monocyte	0.0914960488128757	0.0761646815886194	0.147534696916285
NUP93	chr16:56893369:A:G	NI	B	0.0623946417662671	0.066323159062999	0.211610708522223
NUP93	chr16:56893369:A:G	NI	CD4T	0.0217944532914524	0.0637426449229468	0.407755117610132
NUP93	chr16:56893369:A:G	IAV	NK	0.0177120866449908	0.0486273584048853	0.401572876842341
NUP93	chr16:56893369:A:G	IAV	CD8T	0.018424925578187	0.0451089159667947	0.386998602729244
NUP93	chr16:56893369:A:G	IAV	monocyte	0.111364635770749	0.0825276627191029	0.113341091435612
NUP93	chr16:56893369:A:G	IAV	B	0.0395746701689136	0.0522778944945986	0.268487164219715
NUP93	chr16:56893369:A:G	IAV	CD4T	0.0291874495265481	0.0564506606087391	0.350662586070471
NUP93	chr16:56893369:A:G	LPS	NK	0.0163619263496001	0.0516436602141829	0.415456303062972
NUP93	chr16:56893369:A:G	LPS	CD8T	0.0169733166955228	0.0482299537642351	0.403666379349488
NUP93	chr16:56893369:A:G	LPS	monocyte	0.115647321696578	0.0867986639897084	0.121030343330811
NUP93	chr16:56893369:A:G	LPS	B	0.0422264328379639	0.0572107995855229	0.274625698087386
NUP93	chr16:56893369:A:G	LPS	CD4T	0.0333397863098275	0.0607330812004325	0.340205099259943
NUP93	chr16:56893369:A:G	Tcruzi	NK	0.00918260531478889	0.0532811076033265	0.466471010362637
NUP93	chr16:56893369:A:G	Tcruzi	CD8T	0.0163919960078577	0.0519022554706984	0.418320966794664
NUP93	chr16:56893369:A:G	Tcruzi	monocyte	0.0930131658181642	0.0749367162791554	0.14559746851029
NUP93	chr16:56893369:A:G	Tcruzi	B	0.0420304291231753	0.0558201154294815	0.270774043401862
NUP93	chr16:56893369:A:G	Tcruzi	CD4T	0.0275584647959784	0.0607974632047576	0.373315834406
NUP93	chr16:56903371:A:G	NI	NK	0.000293968047128137	0.0268035461839313	0.674231272181726
NUP93	chr16:56903371:A:G	NI	CD8T	-0.00147745209716769	0.0280207229248205	0.651219403783955
NUP93	chr16:56903371:A:G	NI	monocyte	0.00729263283825144	0.034251197557812	0.590973437750975
NUP93	chr16:56903371:A:G	NI	B	-0.0138800969944307	0.0336873329704388	0.553122066914068
NUP93	chr16:56903371:A:G	NI	CD4T	-0.00975470031937616	0.0339377748626731	0.572071364461049
NUP93	chr16:56903371:A:G	IAV	NK	-0.00575169346813759	0.0255161090685304	0.608370688293792
NUP93	chr16:56903371:A:G	IAV	CD8T	-0.00353714038810095	0.0235104715935683	0.625112567665972
NUP93	chr16:56903371:A:G	IAV	monocyte	0.000814256970658005	0.0263341844235484	0.671956923553973
NUP93	chr16:56903371:A:G	IAV	B	-0.00517201301327894	0.0256281059993685	0.615593981982442
NUP93	chr16:56903371:A:G	IAV	CD4T	-0.0298606746162582	0.0453353903688597	0.455572965855615
NUP93	chr16:56903371:A:G	LPS	NK	-0.0124150904408997	0.0308631879647712	0.549305588861525
NUP93	chr16:56903371:A:G	LPS	CD8T	-0.00580715725727897	0.0253023416729622	0.598151368366348
NUP93	chr16:56903371:A:G	LPS	monocyte	0.00852831153603553	0.0335045351057852	0.593534048113912
NUP93	chr16:56903371:A:G	LPS	B	0.00095850114916383	0.0286096067223988	0.673548428827367
NUP93	chr16:56903371:A:G	LPS	CD4T	-0.0220746518120608	0.0378502075596858	0.486604429205519
NUP93	chr16:56903371:A:G	Tcruzi	NK	0.00333220010812302	0.0288624110016185	0.661642575654875
NUP93	chr16:56903371:A:G	Tcruzi	CD8T	-0.00342326453356027	0.0267614863965821	0.629430349231154
NUP93	chr16:56903371:A:G	Tcruzi	monocyte	0.00772946012461214	0.0321551674654437	0.604438951763195
NUP93	chr16:56903371:A:G	Tcruzi	B	-0.000716538176912299	0.0272494222263344	0.661919752238815
NUP93	chr16:56903371:A:G	Tcruzi	CD4T	-0.0124962718802037	0.0325356066717763	0.554580218908801
NUP93	chr16:56919349:A:G	NI	NK	0.0106133829864116	0.04240194145988	0.545730550313549
NUP93	chr16:56919349:A:G	NI	CD8T	-0.0387091396653756	0.0460810069847154	0.303317850094725
NUP93	chr16:56919349:A:G	NI	monocyte	0.00515480588849786	0.048144489387784	0.563886801482214
NUP93	chr16:56919349:A:G	NI	B	-0.0138301241312786	0.0406668304097673	0.466413046123322
NUP93	chr16:56919349:A:G	NI	CD4T	-0.0396569584719224	0.0493378441301901	0.313859166545344
NUP93	chr16:56919349:A:G	IAV	NK	0.0018506975864398	0.0368554013045057	0.587185403959935
NUP93	chr16:56919349:A:G	IAV	CD8T	-0.0197581007679911	0.0355220152624377	0.388191097348582
NUP93	chr16:56919349:A:G	IAV	monocyte	-0.0214950442958995	0.0394740576246715	0.40563439429642
NUP93	chr16:56919349:A:G	IAV	B	-0.0187910069263435	0.0377567601675113	0.416032046353719
NUP93	chr16:56919349:A:G	IAV	CD4T	-0.0399320855601941	0.0463977555711319	0.298957009332258
NUP93	chr16:56919349:A:G	LPS	NK	-0.000651410992385699	0.0387844339573607	0.558321614115604
NUP93	chr16:56919349:A:G	LPS	CD8T	-0.0569405625679825	0.0600774377315829	0.241436756344374
NUP93	chr16:56919349:A:G	LPS	monocyte	-0.0181175317501273	0.0442688531107564	0.436641992841822
NUP93	chr16:56919349:A:G	LPS	B	-0.00762585118813277	0.0394279611461428	0.501707541170649
NUP93	chr16:56919349:A:G	LPS	CD4T	-0.0562554988592054	0.0561831384989428	0.250414172916491
NUP93	chr16:56919349:A:G	Tcruzi	NK	0.0171622845694029	0.0478987541419847	0.507575692619974
NUP93	chr16:56919349:A:G	Tcruzi	CD8T	-0.0389449408666417	0.0454519905131284	0.296225860657204
NUP93	chr16:56919349:A:G	Tcruzi	monocyte	-0.0236800735837958	0.0452511227574601	0.408951718078726
NUP93	chr16:56919349:A:G	Tcruzi	B	-0.013627812522819	0.038525395707075	0.461541071848964
NUP93	chr16:56919349:A:G	Tcruzi	CD4T	-0.0319489102838642	0.0457176245380764	0.346558051229802
NUS1	chr6:117612626:C:T	NI	NK	-0.0254213702689971	0.0682329091305041	0.497201167360909
NUS1	chr6:117612626:C:T	NI	CD8T	-0.0257065576113343	0.0736969645287496	0.506251352267424
NUS1	chr6:117612626:C:T	NI	monocyte	-0.0378885545398266	0.0918913544452203	0.46057547214849
NUS1	chr6:117612626:C:T	NI	B	-0.021132422951271	0.0708252559539815	0.522046749948146
NUS1	chr6:117612626:C:T	NI	CD4T	-0.0221060729588558	0.0858829499015107	0.527731641548759
NUS1	chr6:117612626:C:T	IAV	NK	-0.0270903319905363	0.0660246840188778	0.482733640091921
NUS1	chr6:117612626:C:T	IAV	CD8T	-0.0212255519994258	0.0582210916464431	0.499748989992981
NUS1	chr6:117612626:C:T	IAV	monocyte	-0.0345638248257279	0.0791562181277324	0.471764918974911
NUS1	chr6:117612626:C:T	IAV	B	-0.0240829461045295	0.0649488222921615	0.497655756694846
NUS1	chr6:117612626:C:T	IAV	CD4T	-0.0241936921857571	0.075210055941116	0.515159568484785
NUS1	chr6:117612626:C:T	LPS	NK	-0.0297528340690982	0.071448504783577	0.476689753154195
NUS1	chr6:117612626:C:T	LPS	CD8T	-0.026225997899023	0.0667974398526989	0.486755308572461
NUS1	chr6:117612626:C:T	LPS	monocyte	-0.0359233505298665	0.0892109145678508	0.473297838817236
NUS1	chr6:117612626:C:T	LPS	B	-0.027000407839133	0.0736161362123911	0.495280246020092
NUS1	chr6:117612626:C:T	LPS	CD4T	-0.0207082062506858	0.0807368930560353	0.530369692533023
NUS1	chr6:117612626:C:T	Tcruzi	NK	-0.0284467628718483	0.0716829470198309	0.486652903690385
NUS1	chr6:117612626:C:T	Tcruzi	CD8T	-0.021923930704397	0.0696838563757037	0.515154134465728
NUS1	chr6:117612626:C:T	Tcruzi	monocyte	-0.0429755485263699	0.0931470276458646	0.457925571824602
NUS1	chr6:117612626:C:T	Tcruzi	B	-0.0226368489619889	0.0685514650033788	0.509995230019579
NUS1	chr6:117612626:C:T	Tcruzi	CD4T	-0.032438894423738	0.0860530851132134	0.496039363807956
NUS1	chr6:117617252:G:C	NI	NK	0.0268728005576551	0.0499586290667474	0.460428095656121
NUS1	chr6:117617252:G:C	NI	CD8T	0.0371202804044829	0.0557892297614671	0.421854581899125
NUS1	chr6:117617252:G:C	NI	monocyte	-0.029001380570158	0.0573244459194662	0.465573407606216
NUS1	chr6:117617252:G:C	NI	B	0.0152378336804608	0.049997588898004	0.541435466908195
NUS1	chr6:117617252:G:C	NI	CD4T	0.0176892600614549	0.0520826380106039	0.531342923634949
NUS1	chr6:117617252:G:C	IAV	NK	0.0241885599596696	0.0465916319472189	0.468055723674161
NUS1	chr6:117617252:G:C	IAV	CD8T	0.0187260031059263	0.0428010129192015	0.493502199520944
NUS1	chr6:117617252:G:C	IAV	monocyte	-0.00862553234207405	0.049333364731709	0.571877054312478
NUS1	chr6:117617252:G:C	IAV	B	0.0135481703546978	0.0459081199279778	0.545332070745131
NUS1	chr6:117617252:G:C	IAV	CD4T	-0.00425832729366454	0.0452648574502954	0.622683022331547
NUS1	chr6:117617252:G:C	LPS	NK	0.0388074371390321	0.0576376946265129	0.412947870928605
NUS1	chr6:117617252:G:C	LPS	CD8T	0.0128105140142996	0.0431118950786245	0.536082746435891
NUS1	chr6:117617252:G:C	LPS	monocyte	-0.122424099131212	0.106477238839153	0.155168172007223
NUS1	chr6:117617252:G:C	LPS	B	0.0134873621756198	0.0493967400054282	0.550294917325848
NUS1	chr6:117617252:G:C	LPS	CD4T	-0.0135525154553959	0.0512122266390666	0.565450531650725
NUS1	chr6:117617252:G:C	Tcruzi	NK	0.0526904712395838	0.068057723710757	0.376228483655899
NUS1	chr6:117617252:G:C	Tcruzi	CD8T	0.0184923346976151	0.0455264182291016	0.505251103003483
NUS1	chr6:117617252:G:C	Tcruzi	monocyte	7.66733426547831e-05	0.0548782490217883	0.624358209867763
NUS1	chr6:117617252:G:C	Tcruzi	B	0.0377249146974429	0.0601033159877104	0.432972429189515
NUS1	chr6:117617252:G:C	Tcruzi	CD4T	-0.0151488924561947	0.0523235183499282	0.562881332868449
NUS1	chr6:117626938:T:A	NI	NK	-0.0031886500515959	0.0257775409119111	0.641189552853821
NUS1	chr6:117626938:T:A	NI	CD8T	-0.00411568622292878	0.0273409399391799	0.643792408434731
NUS1	chr6:117626938:T:A	NI	monocyte	-0.0121306032573957	0.0344062096223625	0.539047369475666
NUS1	chr6:117626938:T:A	NI	B	-0.0027437813038023	0.0281670576724724	0.650526431630103
NUS1	chr6:117626938:T:A	NI	CD4T	0.0221027088103053	0.0377069742524306	0.476835231517454
NUS1	chr6:117626938:T:A	IAV	NK	-0.00337214273559904	0.0242072142598282	0.637643077415536
NUS1	chr6:117626938:T:A	IAV	CD8T	-0.00508005410627175	0.0234789758660801	0.620649325200728
NUS1	chr6:117626938:T:A	IAV	monocyte	-0.00950765734269189	0.0289184998616883	0.573590607055471
NUS1	chr6:117626938:T:A	IAV	B	-0.0087792709869124	0.0276462069218045	0.586032697048281
NUS1	chr6:117626938:T:A	IAV	CD4T	0.0157335886242261	0.0310272519935475	0.516999460261738
NUS1	chr6:117626938:T:A	LPS	NK	-0.00390524878522463	0.0265517710223695	0.628692959990105
NUS1	chr6:117626938:T:A	LPS	CD8T	-0.000353367471902214	0.0243505162477587	0.6699339293868
NUS1	chr6:117626938:T:A	LPS	monocyte	-0.00574169811337524	0.0319958014312816	0.602993538308949
NUS1	chr6:117626938:T:A	LPS	B	-0.00228720044124998	0.0282851582989411	0.648682772689431
NUS1	chr6:117626938:T:A	LPS	CD4T	0.0248673087484637	0.0393953223017612	0.46177933035446
NUS1	chr6:117626938:T:A	Tcruzi	NK	-0.0147492757094027	0.0323483496333362	0.527472110101878
NUS1	chr6:117626938:T:A	Tcruzi	CD8T	-0.00775115900543127	0.0284664769746352	0.596085152073671
NUS1	chr6:117626938:T:A	Tcruzi	monocyte	-0.0218659693008453	0.0381644638058447	0.471815347804381
NUS1	chr6:117626938:T:A	Tcruzi	B	-0.00797940257852192	0.0288197308168683	0.587446389022529
NUS1	chr6:117626938:T:A	Tcruzi	CD4T	0.0154937723067812	0.0337823564954898	0.519866271509185
NUS1	chr6:117682658:G:A	NI	NK	-0.00713903667816442	0.0499846787070414	0.5896582759778
NUS1	chr6:117682658:G:A	NI	CD8T	-0.0280443252598967	0.0655403307111589	0.500087196475669
NUS1	chr6:117682658:G:A	NI	monocyte	-0.00647182037365966	0.065461101961619	0.58173269794857
NUS1	chr6:117682658:G:A	NI	B	-0.0187994923501437	0.0589096893037705	0.536841868391363
NUS1	chr6:117682658:G:A	NI	CD4T	-0.0299851653085644	0.0761905988495126	0.503749400369248
NUS1	chr6:117682658:G:A	IAV	NK	-0.00663914066453785	0.0463264809143636	0.58961177776763
NUS1	chr6:117682658:G:A	IAV	CD8T	-0.0144678421081054	0.0455619676907259	0.53715607261157
NUS1	chr6:117682658:G:A	IAV	monocyte	-0.00363987633612097	0.0539103760001492	0.614667792997814
NUS1	chr6:117682658:G:A	IAV	B	-0.019564809604996	0.0533345969065818	0.520473041491236
NUS1	chr6:117682658:G:A	IAV	CD4T	-0.0245202273297949	0.0641979523873797	0.516358486849397
NUS1	chr6:117682658:G:A	LPS	NK	-0.00967477578780112	0.0507244850629334	0.571308524721758
NUS1	chr6:117682658:G:A	LPS	CD8T	-0.0172023077667763	0.0520555247449311	0.528276741104405
NUS1	chr6:117682658:G:A	LPS	monocyte	-0.00806960421793475	0.064489294153045	0.585788054957417
NUS1	chr6:117682658:G:A	LPS	B	-0.021164356597594	0.0601695523214087	0.521282448670817
NUS1	chr6:117682658:G:A	LPS	CD4T	-0.025080526652912	0.069593132435241	0.518735451820221
NUS1	chr6:117682658:G:A	Tcruzi	NK	-0.00825814721135876	0.0516568393427352	0.583323295610805
NUS1	chr6:117682658:G:A	Tcruzi	CD8T	-0.0176409975031668	0.0567424470916385	0.53752466589506
NUS1	chr6:117682658:G:A	Tcruzi	monocyte	-0.00684726298101088	0.0624656978451109	0.597996103508795
NUS1	chr6:117682658:G:A	Tcruzi	B	-0.0190405159899707	0.056673226296571	0.529641910918152
NUS1	chr6:117682658:G:A	Tcruzi	CD4T	-0.0291511192785245	0.0723198427175611	0.507939475131364
NUS1	chr6:117683165:T:C	NI	NK	-0.00644705182888723	0.0325193100921512	0.806644301513105
NUS1	chr6:117683165:T:C	NI	CD8T	-0.0108344836983984	0.0344974870029315	0.777429464228771
NUS1	chr6:117683165:T:C	NI	monocyte	-0.0182397945909019	0.0439945972460377	0.750917968275737
NUS1	chr6:117683165:T:C	NI	B	-0.022269178323907	0.0479754373082364	0.735162077264554
NUS1	chr6:117683165:T:C	NI	CD4T	-0.0421118676643498	0.073992809014129	0.7069497760686
NUS1	chr6:117683165:T:C	IAV	NK	-0.0118327505313709	0.0348227377484458	0.771592820863876
NUS1	chr6:117683165:T:C	IAV	CD8T	-0.00489770327716671	0.0299962604025423	0.812881567299906
NUS1	chr6:117683165:T:C	IAV	monocyte	-0.00529659702061059	0.0357376469291138	0.81357522037429
NUS1	chr6:117683165:T:C	IAV	B	-0.00410173282284566	0.031987899539372	0.820118934143753
NUS1	chr6:117683165:T:C	IAV	CD4T	-0.0157593215131457	0.0382602355479309	0.751379666083238
NUS1	chr6:117683165:T:C	LPS	NK	-0.00284633937257768	0.0319188723662139	0.829611663735575
NUS1	chr6:117683165:T:C	LPS	CD8T	-0.00959016411148644	0.032779847351223	0.782500253046318
NUS1	chr6:117683165:T:C	LPS	monocyte	-0.312320296690627	0.0849635541748135	0.00053325046181596
NUS1	chr6:117683165:T:C	LPS	B	-0.00944522556019264	0.0358806466565624	0.789790950348696
NUS1	chr6:117683165:T:C	LPS	CD4T	-0.0198312966764934	0.0440092447936624	0.740036780539987
NUS1	chr6:117683165:T:C	Tcruzi	NK	0.00935544492298216	0.0376046726254437	0.799574700483904
NUS1	chr6:117683165:T:C	Tcruzi	CD8T	-0.0147330919002199	0.0372788209341382	0.75573003018299
NUS1	chr6:117683165:T:C	Tcruzi	monocyte	-0.0149096208046406	0.0411603122142215	0.764996109787173
NUS1	chr6:117683165:T:C	Tcruzi	B	-0.0203236872150088	0.0452957895530625	0.739690489312656
NUS1	chr6:117683165:T:C	Tcruzi	CD4T	-0.0033552645882649	0.0336988078634158	0.825339626743463
NUS1	chr6:117683467:T:A	NI	NK	-0.00154408574900729	0.0490031870969324	0.627629114341307
NUS1	chr6:117683467:T:A	NI	CD8T	-0.000694004589937505	0.0548833072182659	0.63299961092295
NUS1	chr6:117683467:T:A	NI	monocyte	-0.0324591253679319	0.0743547741342291	0.46825315652426
NUS1	chr6:117683467:T:A	NI	B	-0.00575373980430795	0.0546233787948291	0.604292852838616
NUS1	chr6:117683467:T:A	NI	CD4T	0.00121304300888272	0.0669468584909411	0.629496473054516
NUS1	chr6:117683467:T:A	IAV	NK	-0.00191691219694226	0.0454270180677391	0.62397114550879
NUS1	chr6:117683467:T:A	IAV	CD8T	0.000536677497502345	0.0421217498877158	0.639090564873664
NUS1	chr6:117683467:T:A	IAV	monocyte	-0.0336432587807296	0.0673316098022643	0.465893210243522
NUS1	chr6:117683467:T:A	IAV	B	-0.00509900421112279	0.0472425942878201	0.603074167481009
NUS1	chr6:117683467:T:A	IAV	CD4T	-0.00142698795184541	0.0566628739331389	0.628886435048054
NUS1	chr6:117683467:T:A	LPS	NK	-0.000991411972881943	0.0493718888651468	0.625622376355159
NUS1	chr6:117683467:T:A	LPS	CD8T	0.00516969205286342	0.0490633806985554	0.609070253351402
NUS1	chr6:117683467:T:A	LPS	monocyte	-0.0450626758390003	0.0837361761983092	0.434723915565108
NUS1	chr6:117683467:T:A	LPS	B	-0.00582286220179132	0.0543378271297789	0.598893797034028
NUS1	chr6:117683467:T:A	LPS	CD4T	-0.000619819480801238	0.0625989663340642	0.628750395830122
NUS1	chr6:117683467:T:A	Tcruzi	NK	0.00171461607592874	0.0509160486496424	0.632327544177641
NUS1	chr6:117683467:T:A	Tcruzi	CD8T	-0.0018214325032381	0.0527969913813746	0.625383739627416
NUS1	chr6:117683467:T:A	Tcruzi	monocyte	-0.0356449271507748	0.0742210567588694	0.47094878466453
NUS1	chr6:117683467:T:A	Tcruzi	B	-0.00588330723480331	0.0519549885888457	0.599947610325501
NUS1	chr6:117683467:T:A	Tcruzi	CD4T	0.000411567949366241	0.0628959441176286	0.636576016622409
NUS1	chr6:117684684:A:G	NI	NK	0.0444547012375303	0.0690481988813585	0.301850837277077
NUS1	chr6:117684684:A:G	NI	CD8T	0.0552625979698983	0.073830961097267	0.271776943330539
NUS1	chr6:117684684:A:G	NI	monocyte	0.130016422990702	0.103873152423864	0.132667433656403
NUS1	chr6:117684684:A:G	NI	B	0.0273177238928362	0.0730213717890401	0.393337368084321
NUS1	chr6:117684684:A:G	NI	CD4T	0.0337244569133415	0.0811425536955723	0.377713610059728
NUS1	chr6:117684684:A:G	IAV	NK	0.0427648335143219	0.0650498415808114	0.296012371245837
NUS1	chr6:117684684:A:G	IAV	CD8T	0.0422495515300506	0.0616457206230186	0.286293385264504
NUS1	chr6:117684684:A:G	IAV	monocyte	0.161393386334881	0.1258953923266	0.0987311770035274
NUS1	chr6:117684684:A:G	IAV	B	0.0173585161306827	0.0646555459851347	0.425189092476482
NUS1	chr6:117684684:A:G	IAV	CD4T	0.0381636979255543	0.0714386532804201	0.339820623496928
NUS1	chr6:117684684:A:G	LPS	NK	0.0512154485227607	0.0708202746425469	0.274467775289028
NUS1	chr6:117684684:A:G	LPS	CD8T	0.0361250444690358	0.0639134544960278	0.324629426245999
NUS1	chr6:117684684:A:G	LPS	monocyte	0.166620338079681	0.122986319921542	0.109756096352184
NUS1	chr6:117684684:A:G	LPS	B	0.0169740883916444	0.0726316572226621	0.43541297202295
NUS1	chr6:117684684:A:G	LPS	CD4T	0.0430179676450471	0.0780984282784875	0.3339969760584
NUS1	chr6:117684684:A:G	Tcruzi	NK	0.056818962467028	0.0752519563856443	0.26466646153182
NUS1	chr6:117684684:A:G	Tcruzi	CD8T	0.046434738878503	0.0699053872968277	0.297116476027322
NUS1	chr6:117684684:A:G	Tcruzi	monocyte	0.12536815197973	0.100837734599063	0.138948205552611
NUS1	chr6:117684684:A:G	Tcruzi	B	0.0208260373905085	0.0700078539032167	0.415940459405387
NUS1	chr6:117684684:A:G	Tcruzi	CD4T	0.0447269242032015	0.0783873077637526	0.329794319662063
NUS1	chr6:117690560:C:T	NI	NK	0.0627452578327691	0.060756615233779	0.16361901826409
NUS1	chr6:117690560:C:T	NI	CD8T	0.0194413060557796	0.0559907508227572	0.368786081391984
NUS1	chr6:117690560:C:T	NI	monocyte	-0.140924981392946	0.0873745925452795	0.0576099677569463
NUS1	chr6:117690560:C:T	NI	B	0.0353059294901484	0.0608734186111907	0.304833768516808
NUS1	chr6:117690560:C:T	NI	CD4T	0.078132815621262	0.0649470551377202	0.132716534179168
NUS1	chr6:117690560:C:T	IAV	NK	0.0502941116132161	0.05485768737331	0.195182093648989
NUS1	chr6:117690560:C:T	IAV	CD8T	0.0423505697423926	0.0511535343198806	0.217138897526763
NUS1	chr6:117690560:C:T	IAV	monocyte	-0.0706560006838221	0.0649272333272128	0.153446211431632
NUS1	chr6:117690560:C:T	IAV	B	0.00736663804680739	0.0544220774032997	0.457147381068301
NUS1	chr6:117690560:C:T	IAV	CD4T	0.0756667251354753	0.0607803301578635	0.122567680775745
NUS1	chr6:117690560:C:T	LPS	NK	0.0704301548515717	0.0632915111298042	0.141750664873288
NUS1	chr6:117690560:C:T	LPS	CD8T	0.0317399317018419	0.0514797897497844	0.280827941282502
NUS1	chr6:117690560:C:T	LPS	monocyte	-0.00704810917118161	0.0666211639497999	0.459630818215955
NUS1	chr6:117690560:C:T	LPS	B	0.0228000140253645	0.0590426957412629	0.368902237173973
NUS1	chr6:117690560:C:T	LPS	CD4T	0.0734580611258199	0.0632238217119378	0.140000548268551
NUS1	chr6:117690560:C:T	Tcruzi	NK	0.0288348645576767	0.0572529226059333	0.320294152902168
NUS1	chr6:117690560:C:T	Tcruzi	CD8T	0.0255528039537031	0.0535423784254808	0.326566094503877
NUS1	chr6:117690560:C:T	Tcruzi	monocyte	-0.117724615140805	0.0800147395384773	0.0842845417020142
NUS1	chr6:117690560:C:T	Tcruzi	B	0.0222990778631762	0.0573102422149458	0.369430192108995
NUS1	chr6:117690560:C:T	Tcruzi	CD4T	0.0657203546118785	0.0603978571026881	0.158402489968457
NUS1	chr6:117690807:C:T	NI	NK	0.00216894961117876	0.0347264485714529	0.795475338842066
NUS1	chr6:117690807:C:T	NI	CD8T	0.0187755647141102	0.0410828930609116	0.689246518611386
NUS1	chr6:117690807:C:T	NI	monocyte	0.0805747003257506	0.109212328792565	0.621767850106917
NUS1	chr6:117690807:C:T	NI	B	0.00947227943704315	0.0379471816447686	0.747821293910395
NUS1	chr6:117690807:C:T	NI	CD4T	0.00939063696600666	0.0357111807556601	0.744741592356502
NUS1	chr6:117690807:C:T	IAV	NK	0.00495602526331378	0.0333890960763441	0.774207531096917
NUS1	chr6:117690807:C:T	IAV	CD8T	0.0133073905923429	0.0377290791538358	0.719768809631805
NUS1	chr6:117690807:C:T	IAV	monocyte	0.055358776230259	0.0797654208543946	0.624799171998858
NUS1	chr6:117690807:C:T	IAV	B	0.00786863040411169	0.0359919957811206	0.756041448454467
NUS1	chr6:117690807:C:T	IAV	CD4T	-0.0108238706733306	0.0349669064035938	0.732464179099135
NUS1	chr6:117690807:C:T	LPS	NK	-0.0125549516093099	0.0394203031258834	0.730349053846152
NUS1	chr6:117690807:C:T	LPS	CD8T	0.00363583629710242	0.0333212914912614	0.78271703029376
NUS1	chr6:117690807:C:T	LPS	monocyte	0.457781081197535	0.0608536160925713	5.59913383631885e-13
NUS1	chr6:117690807:C:T	LPS	B	-0.00363670946879383	0.0364881482284739	0.787584207610331
NUS1	chr6:117690807:C:T	LPS	CD4T	-0.000527143048199804	0.0342963892664289	0.807250312535439
NUS1	chr6:117690807:C:T	Tcruzi	NK	-0.0204010627804983	0.0463192127598885	0.694485697703941
NUS1	chr6:117690807:C:T	Tcruzi	CD8T	0.0272807361103629	0.0484626220047965	0.655797038279979
NUS1	chr6:117690807:C:T	Tcruzi	monocyte	0.0627194985628927	0.0885095715692584	0.623140030738403
NUS1	chr6:117690807:C:T	Tcruzi	B	0.00968466615158796	0.0379741909520147	0.746180395396984
NUS1	chr6:117690807:C:T	Tcruzi	CD4T	-0.0137765070151756	0.0382464572260993	0.718437027341233
NUS1	chr6:117725803:C:T	NI	NK	-0.0302146270472021	0.0518979419061778	0.432411979604074
NUS1	chr6:117725803:C:T	NI	CD8T	-0.0154576850407705	0.0450550513744724	0.519459788245329
NUS1	chr6:117725803:C:T	NI	monocyte	0.0169661984980455	0.054198634182617	0.509892646954515
NUS1	chr6:117725803:C:T	NI	B	0.0297001383851782	0.0553740259695302	0.453607219030786
NUS1	chr6:117725803:C:T	NI	CD4T	-0.0069325369510879	0.0506998257095179	0.579798889383533
NUS1	chr6:117725803:C:T	IAV	NK	-0.0213403473142064	0.043913576245781	0.468255074311724
NUS1	chr6:117725803:C:T	IAV	CD8T	-0.0152119692636965	0.0385348611265111	0.499714305854213
NUS1	chr6:117725803:C:T	IAV	monocyte	-0.00273461506928401	0.0436232777999285	0.614039675054407
NUS1	chr6:117725803:C:T	IAV	B	0.0254220540830124	0.0491046199692337	0.459090780166525
NUS1	chr6:117725803:C:T	IAV	CD4T	-0.00130132577833925	0.0438077546184925	0.618491497046852
NUS1	chr6:117725803:C:T	LPS	NK	-0.0244079839556972	0.0479012039778463	0.456034792642827
NUS1	chr6:117725803:C:T	LPS	CD8T	-0.0132035620517381	0.0402848115559291	0.518706407548785
NUS1	chr6:117725803:C:T	LPS	monocyte	-0.0218137770389539	0.0579520232476716	0.49505966968505
NUS1	chr6:117725803:C:T	LPS	B	0.0332362405565256	0.0581893647273074	0.435801121500873
NUS1	chr6:117725803:C:T	LPS	CD4T	-0.00267316699434175	0.0478470555113472	0.607104366196964
NUS1	chr6:117725803:C:T	Tcruzi	NK	-0.0346309296794418	0.0568828041441268	0.418881485646939
NUS1	chr6:117725803:C:T	Tcruzi	CD8T	-0.0188993932838598	0.0453300234064382	0.494434654472826
NUS1	chr6:117725803:C:T	Tcruzi	monocyte	0.0131665672207434	0.0511838846845504	0.54918757121
NUS1	chr6:117725803:C:T	Tcruzi	B	0.0226778284883725	0.0489550417495549	0.478574678408358
NUS1	chr6:117725803:C:T	Tcruzi	CD4T	1.93952655208388e-05	0.0476765569106729	0.625546185243951
NUS1	chr6:117748907:C:G	NI	NK	-0.0147632148966366	0.0551253974596172	0.561495536548274
NUS1	chr6:117748907:C:G	NI	CD8T	-0.00953064066885457	0.0588875789190985	0.594202969449131
NUS1	chr6:117748907:C:G	NI	monocyte	0.00823651777190783	0.0694531129675229	0.584159973470637
NUS1	chr6:117748907:C:G	NI	B	-0.0137343151015924	0.0600691958849237	0.574801201544564
NUS1	chr6:117748907:C:G	NI	CD4T	0.000831188964934069	0.071197543103691	0.634490867995786
NUS1	chr6:117748907:C:G	IAV	NK	-0.0130968093726447	0.0507154109385276	0.564328916134023
NUS1	chr6:117748907:C:G	IAV	CD8T	-0.00761210652623248	0.0448630278855699	0.591092049264351
NUS1	chr6:117748907:C:G	IAV	monocyte	0.00362410359796444	0.0566221943303573	0.625052192754424
NUS1	chr6:117748907:C:G	IAV	B	-0.00856056918817052	0.0502388814333093	0.591780443394664
NUS1	chr6:117748907:C:G	IAV	CD4T	-0.0129776210995331	0.062636886936395	0.581832527396441
NUS1	chr6:117748907:C:G	LPS	NK	-0.01518990640808	0.0559036521974272	0.555645862360717
NUS1	chr6:117748907:C:G	LPS	CD8T	-0.00778818272334513	0.0509894269897765	0.591779805389155
NUS1	chr6:117748907:C:G	LPS	monocyte	0.00921189267144167	0.0688411865969985	0.591596681182943
NUS1	chr6:117748907:C:G	LPS	B	-0.00972257197424735	0.0579589251372807	0.588146391524788
NUS1	chr6:117748907:C:G	LPS	CD4T	-0.00676883664052948	0.0666550139734541	0.607263643127667
NUS1	chr6:117748907:C:G	Tcruzi	NK	-0.0171557302258771	0.0583256964461383	0.551125664937995
NUS1	chr6:117748907:C:G	Tcruzi	CD8T	-0.00911293084654446	0.0565481759156163	0.592545210375381
NUS1	chr6:117748907:C:G	Tcruzi	monocyte	0.00544916145211922	0.065748037264925	0.614988468387561
NUS1	chr6:117748907:C:G	Tcruzi	B	-0.00914091579176939	0.0551192119866522	0.59154004184497
NUS1	chr6:117748907:C:G	Tcruzi	CD4T	-0.00150246769817667	0.0666994988305835	0.63131860697404
NUS1	chr6:117752885:C:A	NI	NK	-0.00380991791428098	0.0536233808019655	0.62767265783533
NUS1	chr6:117752885:C:A	NI	CD8T	0.00960226655576355	0.0598208147176139	0.587193652359209
NUS1	chr6:117752885:C:A	NI	monocyte	0.0197033468732611	0.0736787840913644	0.527398455105032
NUS1	chr6:117752885:C:A	NI	B	0.0171540982416463	0.0616712774269781	0.551222184746343
NUS1	chr6:117752885:C:A	NI	CD4T	0.0217848609813031	0.0766195271231313	0.541459693535881
NUS1	chr6:117752885:C:A	IAV	NK	-0.00188476134744502	0.0489382377312472	0.636601396318804
NUS1	chr6:117752885:C:A	IAV	CD8T	0.00337995157019537	0.0447731237110385	0.611636426046725
NUS1	chr6:117752885:C:A	IAV	monocyte	0.00504105643415281	0.0587128737644188	0.605658975818376
NUS1	chr6:117752885:C:A	IAV	B	0.0199167534356841	0.0570057285944999	0.526726684438238
NUS1	chr6:117752885:C:A	IAV	CD4T	0.0221138787956925	0.0671488284120289	0.535584024701592
NUS1	chr6:117752885:C:A	LPS	NK	-0.00203103940361768	0.0532817290758859	0.632507942469084
NUS1	chr6:117752885:C:A	LPS	CD8T	0.00636730110978903	0.0514810170884307	0.593047144621985
NUS1	chr6:117752885:C:A	LPS	monocyte	0.0103659550891139	0.0690356168371394	0.577569158444256
NUS1	chr6:117752885:C:A	LPS	B	0.0177229809051949	0.0615931882390638	0.543577240192824
NUS1	chr6:117752885:C:A	LPS	CD4T	0.0216859366225872	0.0723474824206928	0.540629310147693
NUS1	chr6:117752885:C:A	Tcruzi	NK	-0.00613949077545394	0.0561670578780291	0.615103758660181
NUS1	chr6:117752885:C:A	Tcruzi	CD8T	0.0107401509849951	0.0577714812618538	0.57866082622053
NUS1	chr6:117752885:C:A	Tcruzi	monocyte	0.0139209588311381	0.0683397737491911	0.569803724452388
NUS1	chr6:117752885:C:A	Tcruzi	B	0.0132076991155181	0.056902910984794	0.563272141907938
NUS1	chr6:117752885:C:A	Tcruzi	CD4T	0.0200581189442261	0.0717304749061954	0.550014657366448
NUS1	chr6:117773962:A:C	NI	NK	-0.0375919781101652	0.0593584190750981	0.404388080651998
NUS1	chr6:117773962:A:C	NI	CD8T	-0.0291773686810609	0.0528263042068155	0.438063591592647
NUS1	chr6:117773962:A:C	NI	monocyte	-0.0252534221718125	0.0591890575652547	0.463280394246723
NUS1	chr6:117773962:A:C	NI	B	-0.0184595599827165	0.0527343068225106	0.506594337767371
NUS1	chr6:117773962:A:C	NI	CD4T	-0.0536896295660803	0.0728885542523803	0.36514897549783
NUS1	chr6:117773962:A:C	IAV	NK	-0.0198337981934989	0.0459689717083159	0.474328707597886
NUS1	chr6:117773962:A:C	IAV	CD8T	-0.00124816357865727	0.04374068385615	0.583929719392292
NUS1	chr6:117773962:A:C	IAV	monocyte	-0.0145750410287511	0.0508217648580999	0.515248200226451
NUS1	chr6:117773962:A:C	IAV	B	0.00184503949718371	0.0476718505781734	0.617023394953935
NUS1	chr6:117773962:A:C	IAV	CD4T	-0.0168145521793841	0.0505619369614238	0.502840982274045
NUS1	chr6:117773962:A:C	LPS	NK	-0.0343937427435312	0.0565050290412483	0.408112577967578
NUS1	chr6:117773962:A:C	LPS	CD8T	-0.0183183911762797	0.0451942068309084	0.473900645782501
NUS1	chr6:117773962:A:C	LPS	monocyte	-0.0831041667941019	0.0989527673351311	0.265615078168897
NUS1	chr6:117773962:A:C	LPS	B	-0.00877641102136692	0.0508329019806939	0.550114947402112
NUS1	chr6:117773962:A:C	LPS	CD4T	-0.0326268659958225	0.058292676593588	0.430499817666276
NUS1	chr6:117773962:A:C	Tcruzi	NK	-0.017884456026854	0.0497656519407185	0.494349202162725
NUS1	chr6:117773962:A:C	Tcruzi	CD8T	-0.0216086038978714	0.0488060066264114	0.469516012017332
NUS1	chr6:117773962:A:C	Tcruzi	monocyte	-0.018376542831731	0.0565288343557346	0.503144779687804
NUS1	chr6:117773962:A:C	Tcruzi	B	-0.01430438809707	0.0496314493709641	0.523074998812349
NUS1	chr6:117773962:A:C	Tcruzi	CD4T	-0.0287071063046947	0.0565914764289045	0.452173656850894
NUS1	chr6:117781031:A:G	NI	NK	-0.027468864282488	0.0669657696096469	0.441669364858609
NUS1	chr6:117781031:A:G	NI	CD8T	-0.0218493061149345	0.0664642639240282	0.47006362401966
NUS1	chr6:117781031:A:G	NI	monocyte	0.0892145284920439	0.110507307566686	0.275209670993433
NUS1	chr6:117781031:A:G	NI	B	0.0206035937762288	0.0717207855816068	0.493896982196488
NUS1	chr6:117781031:A:G	NI	CD4T	-0.0354559178234093	0.0805375647843878	0.434468442102271
NUS1	chr6:117781031:A:G	IAV	NK	-0.0413126167070845	0.072239434764215	0.386460460881503
NUS1	chr6:117781031:A:G	IAV	CD8T	-0.0302200027214805	0.0627777863331699	0.417513654575479
NUS1	chr6:117781031:A:G	IAV	monocyte	0.0216982072034158	0.0696006842632396	0.470364156127117
NUS1	chr6:117781031:A:G	IAV	B	0.0401121984302571	0.0775783125833473	0.41302178215812
NUS1	chr6:117781031:A:G	IAV	CD4T	0.00451861627228999	0.0673177305039252	0.581400875111648
NUS1	chr6:117781031:A:G	LPS	NK	-0.075529598542268	0.104990062018008	0.313132275868121
NUS1	chr6:117781031:A:G	LPS	CD8T	-0.0227271130957349	0.0620020959838544	0.451841800487832
NUS1	chr6:117781031:A:G	LPS	monocyte	-0.010335998577059	0.0798408899111769	0.555396436212455
NUS1	chr6:117781031:A:G	LPS	B	0.0177832194740871	0.0704659882188846	0.501685293736247
NUS1	chr6:117781031:A:G	LPS	CD4T	-0.00872478439362603	0.0712253823240905	0.536215861526738
NUS1	chr6:117781031:A:G	Tcruzi	NK	-0.00268656823347758	0.0694095695277159	0.548919630423255
NUS1	chr6:117781031:A:G	Tcruzi	CD8T	-0.0383693379402385	0.0715990104905039	0.402714370015966
NUS1	chr6:117781031:A:G	Tcruzi	monocyte	0.0685381579246261	0.0952573147521891	0.331212374628898
NUS1	chr6:117781031:A:G	Tcruzi	B	0.0102584420671569	0.0669035463941919	0.531921644225352
NUS1	chr6:117781031:A:G	Tcruzi	CD4T	-0.00616438243913962	0.0702700032250188	0.549268205983817
NUS1	chr6:117792023:G:A	NI	NK	0.00055505404246141	0.0187100467298513	0.747228011868666
NUS1	chr6:117792023:G:A	NI	CD8T	0.0036530902859063	0.0202389946358846	0.707513764861093
NUS1	chr6:117792023:G:A	NI	monocyte	0.013858682728148	0.0320280595700793	0.569851501775891
NUS1	chr6:117792023:G:A	NI	B	0.000201627875026726	0.0206693567085695	0.751953890144071
NUS1	chr6:117792023:G:A	NI	CD4T	0.00911906226561802	0.0267266527227497	0.648647670147004
NUS1	chr6:117792023:G:A	IAV	NK	-0.00375369085580141	0.0194243871922058	0.717238906645545
NUS1	chr6:117792023:G:A	IAV	CD8T	-0.0012739900094284	0.0167704655483573	0.749330543312457
NUS1	chr6:117792023:G:A	IAV	monocyte	0.00422096342177264	0.02095267155597	0.698998381017976
NUS1	chr6:117792023:G:A	IAV	B	-0.00072007030204001	0.0184220245771741	0.755517690783629
NUS1	chr6:117792023:G:A	IAV	CD4T	0.00654126848786953	0.0219113277224699	0.67470317453445
NUS1	chr6:117792023:G:A	LPS	NK	0.00103938836090042	0.0191204082527421	0.732168991344932
NUS1	chr6:117792023:G:A	LPS	CD8T	0.000811863800377176	0.0181156676450823	0.73123364227587
NUS1	chr6:117792023:G:A	LPS	monocyte	0.00883355431835949	0.0270668163888988	0.641969124452505
NUS1	chr6:117792023:G:A	LPS	B	-0.000922500545681965	0.0210791668389702	0.74798216188841
NUS1	chr6:117792023:G:A	LPS	CD4T	0.00943580995553102	0.0255660919458658	0.645207739158988
NUS1	chr6:117792023:G:A	Tcruzi	NK	0.00171950038860085	0.0196734772643726	0.730840205532153
NUS1	chr6:117792023:G:A	Tcruzi	CD8T	-0.00032108402319311	0.0197289768185983	0.750828822682143
NUS1	chr6:117792023:G:A	Tcruzi	monocyte	0.00317827905600199	0.0245171258660772	0.703155161881765
NUS1	chr6:117792023:G:A	Tcruzi	B	-0.0016444298549133	0.0203239967014697	0.742465202349457
NUS1	chr6:117792023:G:A	Tcruzi	CD4T	0.00811127404895458	0.024590833617712	0.663238204891719
NUS1	chr6:117795029:G:C	NI	NK	0.000271265019282795	0.0439904888583175	0.658079424061956
NUS1	chr6:117795029:G:C	NI	CD8T	0.00397777941116484	0.0503978923563608	0.637499348766588
NUS1	chr6:117795029:G:C	NI	monocyte	-0.00134812568147895	0.058813325051157	0.627108773279965
NUS1	chr6:117795029:G:C	NI	B	-0.00387482299108348	0.0491889247830078	0.640189543572276
NUS1	chr6:117795029:G:C	NI	CD4T	0.00869523250843709	0.0627393156928919	0.610620432228167
NUS1	chr6:117795029:G:C	IAV	NK	-0.00065241350201037	0.0407794397162288	0.658190618221427
NUS1	chr6:117795029:G:C	IAV	CD8T	0.00522446732142843	0.0387012525685755	0.622294276865069
NUS1	chr6:117795029:G:C	IAV	monocyte	0.00123051785025231	0.0478737782914245	0.652621352739436
NUS1	chr6:117795029:G:C	IAV	B	-0.00476749231627847	0.0428413487365469	0.630922439710397
NUS1	chr6:117795029:G:C	IAV	CD4T	0.00701382743951856	0.0529261350662904	0.622418957799185
NUS1	chr6:117795029:G:C	LPS	NK	-0.00269249719243436	0.0447393955373453	0.640453287390088
NUS1	chr6:117795029:G:C	LPS	CD8T	-0.000272879578006697	0.0435761357455825	0.655461424678582
NUS1	chr6:117795029:G:C	LPS	monocyte	0.00325125729894759	0.0577851852414028	0.630119148506224
NUS1	chr6:117795029:G:C	LPS	B	-0.00551747275094771	0.0494611621143201	0.624996330544504
NUS1	chr6:117795029:G:C	LPS	CD4T	0.00767187893860493	0.0585761820518808	0.618111373475705
NUS1	chr6:117795029:G:C	Tcruzi	NK	-0.00225266721598513	0.0457996097927665	0.64760324977188
NUS1	chr6:117795029:G:C	Tcruzi	CD8T	0.00440985873051699	0.0486543735483962	0.632520641135112
NUS1	chr6:117795029:G:C	Tcruzi	monocyte	4.63556090879747e-05	0.0560278679494002	0.653443967986875
NUS1	chr6:117795029:G:C	Tcruzi	B	-0.00374548046785728	0.0468368663217033	0.637825318425813
NUS1	chr6:117795029:G:C	Tcruzi	CD4T	0.00626314639072123	0.0586068982203277	0.627623452309516
NUS1	chr6:117806940:C:T	NI	NK	-0.0162331334001608	0.0581623044215988	0.502415100966107
NUS1	chr6:117806940:C:T	NI	CD8T	0.00715782005915882	0.0581861488278207	0.539612997906722
NUS1	chr6:117806940:C:T	NI	monocyte	-0.0684216682346871	0.0918648700352767	0.305074955909329
NUS1	chr6:117806940:C:T	NI	B	-0.00279958910873869	0.0612194863662131	0.576149757675131
NUS1	chr6:117806940:C:T	NI	CD4T	0.0585023727924245	0.084161765853102	0.34064840898333
NUS1	chr6:117806940:C:T	IAV	NK	-0.00938558096381314	0.0526419654081643	0.534635419720528
NUS1	chr6:117806940:C:T	IAV	CD8T	0.000510540581896859	0.0478603892413536	0.578701609290283
NUS1	chr6:117806940:C:T	IAV	monocyte	-0.0320204165704664	0.0661687084835906	0.415305735147214
NUS1	chr6:117806940:C:T	IAV	B	-0.0107135300893092	0.0558204320342247	0.530852070802761
NUS1	chr6:117806940:C:T	IAV	CD4T	0.0479171172701811	0.0728450088866265	0.359421493081542
NUS1	chr6:117806940:C:T	LPS	NK	-0.00117635758698374	0.0559275241036003	0.580623220442792
NUS1	chr6:117806940:C:T	LPS	CD8T	0.00576112955533826	0.0522299481743632	0.542076737004881
NUS1	chr6:117806940:C:T	LPS	monocyte	-0.0412234130694512	0.0782360043813287	0.395288208518105
NUS1	chr6:117806940:C:T	LPS	B	-0.00157109472442201	0.0608461682219736	0.579703122050387
NUS1	chr6:117806940:C:T	LPS	CD4T	0.0529015976038337	0.0792395830546798	0.352833211802488
NUS1	chr6:117806940:C:T	Tcruzi	NK	-0.0274770429377357	0.0654863730629721	0.451620390540253
NUS1	chr6:117806940:C:T	Tcruzi	CD8T	-0.0111123605380685	0.060362562111079	0.542932403751921
NUS1	chr6:117806940:C:T	Tcruzi	monocyte	-0.0633705177693333	0.0880476216854025	0.3287766098728
NUS1	chr6:117806940:C:T	Tcruzi	B	-0.0142004673282173	0.0605291415327933	0.514925162520411
NUS1	chr6:117806940:C:T	Tcruzi	CD4T	0.0496753939133512	0.076438060971656	0.362818366170544
NUTF2	chr16:67748665:G:T	NI	NK	-0.0820321891598107	0.0468048001101012	0.0323276300126777
NUTF2	chr16:67748665:G:T	NI	CD8T	-0.078698623761788	0.046127012227709	0.0441271116917557
NUTF2	chr16:67748665:G:T	NI	monocyte	-0.0516607743383817	0.0483761164126475	0.140020828708374
NUTF2	chr16:67748665:G:T	NI	B	-0.166475550220751	0.0545597176156744	0.000336158162658529
NUTF2	chr16:67748665:G:T	NI	CD4T	-0.0912596310177769	0.0514051720129391	0.0397605868007005
NUTF2	chr16:67748665:G:T	IAV	NK	-0.057672196691683	0.0434775892485895	0.0866241817860837
NUTF2	chr16:67748665:G:T	IAV	CD8T	-0.0420465064373169	0.0415107886945917	0.144347165475952
NUTF2	chr16:67748665:G:T	IAV	monocyte	-0.0525011542878665	0.0455837230075771	0.117996263645737
NUTF2	chr16:67748665:G:T	IAV	B	-0.109073855805911	0.0433524158822672	0.00434649199899884
NUTF2	chr16:67748665:G:T	IAV	CD4T	-0.0957565628281411	0.0436047847715803	0.0133655109674307
NUTF2	chr16:67748665:G:T	LPS	NK	-0.066919032899635	0.045587353544365	0.0670458542343818
NUTF2	chr16:67748665:G:T	LPS	CD8T	-0.0814407392169772	0.0425147593271174	0.0238466567525094
NUTF2	chr16:67748665:G:T	LPS	monocyte	-0.044713737507903	0.0478063803840082	0.171868869962322
NUTF2	chr16:67748665:G:T	LPS	B	-0.159153167436521	0.0510032064178181	0.000331339608602876
NUTF2	chr16:67748665:G:T	LPS	CD4T	-0.105077995959336	0.0465742417980865	0.0114897379202197
NUTF2	chr16:67748665:G:T	Tcruzi	NK	-0.0869910111351526	0.0497500722926698	0.0312059075355384
NUTF2	chr16:67748665:G:T	Tcruzi	CD8T	-0.0780249239429469	0.0446420937911947	0.040014106717068
NUTF2	chr16:67748665:G:T	Tcruzi	monocyte	-0.0277623639412687	0.0493567196249026	0.277516718225787
NUTF2	chr16:67748665:G:T	Tcruzi	B	-0.132692610322361	0.0461808843603789	0.00112716346186159
NUTF2	chr16:67748665:G:T	Tcruzi	CD4T	-0.117102186937136	0.0501858013818226	0.00769757751684785
NUTF2	chr16:67752708:G:T	NI	NK	0.00300275090038787	0.0402209546391499	0.651181113044695
NUTF2	chr16:67752708:G:T	NI	CD8T	0.00324567953482782	0.0448675981905633	0.651475342653215
NUTF2	chr16:67752708:G:T	NI	monocyte	-0.018205291599878	0.0565096454515399	0.538439119601573
NUTF2	chr16:67752708:G:T	NI	B	0.00338880862978131	0.0427011314283012	0.648877202487199
NUTF2	chr16:67752708:G:T	NI	CD4T	-0.00273879618129662	0.054562260405721	0.646484676644387
NUTF2	chr16:67752708:G:T	IAV	NK	-0.00194794349026494	0.0372795070992854	0.65743123367544
NUTF2	chr16:67752708:G:T	IAV	CD8T	-0.000296520034678279	0.034384349127563	0.669540606325196
NUTF2	chr16:67752708:G:T	IAV	monocyte	-0.00276685125966268	0.0435758918339858	0.644236355913199
NUTF2	chr16:67752708:G:T	IAV	B	0.00649719784134726	0.0384427587696292	0.624285769050806
NUTF2	chr16:67752708:G:T	IAV	CD4T	0.000672070530467426	0.0451430611585033	0.666574371268842
NUTF2	chr16:67752708:G:T	LPS	NK	-0.00252139884268654	0.0404843864279659	0.649772701842566
NUTF2	chr16:67752708:G:T	LPS	CD8T	0.00318651903249584	0.0390857480548566	0.643292098106619
NUTF2	chr16:67752708:G:T	LPS	monocyte	-0.00464894465749222	0.0508851690906884	0.624570092803433
NUTF2	chr16:67752708:G:T	LPS	B	0.00450851974825788	0.0425652606596866	0.635999428692769
NUTF2	chr16:67752708:G:T	LPS	CD4T	0.00161511637773713	0.0497989495119375	0.656363936408405
NUTF2	chr16:67752708:G:T	Tcruzi	NK	0.00068793772255816	0.0412801781104255	0.664676124141334
NUTF2	chr16:67752708:G:T	Tcruzi	CD8T	0.00381363889016268	0.043295902409081	0.645423454070027
NUTF2	chr16:67752708:G:T	Tcruzi	monocyte	-0.0170200448941295	0.054205180663643	0.567739703645159
NUTF2	chr16:67752708:G:T	Tcruzi	B	0.00243710909388603	0.0403612713787046	0.652111913687482
NUTF2	chr16:67752708:G:T	Tcruzi	CD4T	0.00311112626127018	0.0509153567323563	0.652666427340984
NUTF2	chr16:67818082:G:A	NI	NK	-0.0231234395612354	0.0646870168515306	0.523596397067226
NUTF2	chr16:67818082:G:A	NI	CD8T	0.00151626005466219	0.0609391792725425	0.635649398568669
NUTF2	chr16:67818082:G:A	NI	monocyte	-0.0115327283027786	0.0685662178087873	0.560143410087725
NUTF2	chr16:67818082:G:A	NI	B	-0.0018699628513227	0.0573682434736436	0.625163168045257
NUTF2	chr16:67818082:G:A	NI	CD4T	0.0143900617827521	0.077685327455285	0.577986117699954
NUTF2	chr16:67818082:G:A	IAV	NK	-0.0196870478751361	0.0586413368616682	0.531163689338461
NUTF2	chr16:67818082:G:A	IAV	CD8T	-0.00860087107906217	0.0483318812534016	0.583723263273484
NUTF2	chr16:67818082:G:A	IAV	monocyte	-0.0159587573865382	0.0602392802410142	0.554665537406407
NUTF2	chr16:67818082:G:A	IAV	B	-0.0100127967676918	0.0524156487112796	0.580687492656374
NUTF2	chr16:67818082:G:A	IAV	CD4T	-0.00324167160379513	0.061478387004226	0.621495669382477
NUTF2	chr16:67818082:G:A	LPS	NK	-0.0192719882048183	0.0611084896534597	0.534821662408032
NUTF2	chr16:67818082:G:A	LPS	CD8T	-0.00656186339303883	0.053058701003194	0.595623036343377
NUTF2	chr16:67818082:G:A	LPS	monocyte	-0.011977838282933	0.0676404363600416	0.568431764941458
NUTF2	chr16:67818082:G:A	LPS	B	-0.00218766939450742	0.0568317358309804	0.618742619634202
NUTF2	chr16:67818082:G:A	LPS	CD4T	0.00163845615945036	0.0675813882845741	0.628827849975649
NUTF2	chr16:67818082:G:A	Tcruzi	NK	-0.0268191882418137	0.0702328999518343	0.511128519738765
NUTF2	chr16:67818082:G:A	Tcruzi	CD8T	0.000852984034549946	0.0584742038718096	0.635795649199678
NUTF2	chr16:67818082:G:A	Tcruzi	monocyte	-0.0121185922930764	0.0660488473088002	0.573885399873653
NUTF2	chr16:67818082:G:A	Tcruzi	B	-0.00657196421224971	0.0549972589034175	0.599797951019563
NUTF2	chr16:67818082:G:A	Tcruzi	CD4T	0.00614270809194084	0.0697161525686427	0.614544373926308
NUTF2	chr16:67857755:C:G	NI	NK	0.0190842554035192	0.034399591310885	0.33801158089317
NUTF2	chr16:67857755:C:G	NI	CD8T	0.0195530742524509	0.0355917837091096	0.334882010642906
NUTF2	chr16:67857755:C:G	NI	monocyte	-0.0130244763453185	0.0389460677889166	0.435612399886292
NUTF2	chr16:67857755:C:G	NI	B	0.0656529665449514	0.0476392528249755	0.129746597307015
NUTF2	chr16:67857755:C:G	NI	CD4T	0.0406484896865988	0.0422396338783528	0.218839980045801
NUTF2	chr16:67857755:C:G	IAV	NK	0.025604328779695	0.0345445116082134	0.278230416735839
NUTF2	chr16:67857755:C:G	IAV	CD8T	0.0071068962853743	0.0308250273400523	0.433850672923769
NUTF2	chr16:67857755:C:G	IAV	monocyte	-0.0158725693547757	0.0368680771129672	0.409566632709252
NUTF2	chr16:67857755:C:G	IAV	B	0.035357319528382	0.0345643873141401	0.200240139829401
NUTF2	chr16:67857755:C:G	IAV	CD4T	0.0328261854330257	0.0354077150247623	0.230464884493917
NUTF2	chr16:67857755:C:G	LPS	NK	0.0241804078756149	0.0353078276690402	0.290079967142526
NUTF2	chr16:67857755:C:G	LPS	CD8T	0.0257880100623286	0.0328099909962855	0.258863918546456
NUTF2	chr16:67857755:C:G	LPS	monocyte	0.0272184278734586	0.040684833106173	0.298814377389827
NUTF2	chr16:67857755:C:G	LPS	B	0.0568486081000983	0.0422269833627619	0.130390023604185
NUTF2	chr16:67857755:C:G	LPS	CD4T	0.0420911014287849	0.039104851689014	0.188640669025949
NUTF2	chr16:67857755:C:G	Tcruzi	NK	0.014399609490434	0.0357966895499805	0.385280032000375
NUTF2	chr16:67857755:C:G	Tcruzi	CD8T	0.0234531173354467	0.0346101125196711	0.296741842292029
NUTF2	chr16:67857755:C:G	Tcruzi	monocyte	-0.021552417986503	0.0415606243618119	0.374801566564378
NUTF2	chr16:67857755:C:G	Tcruzi	B	0.0540668388620293	0.0414590322089184	0.141985014933476
NUTF2	chr16:67857755:C:G	Tcruzi	CD4T	0.056433201430361	0.0460528640670212	0.157402494030212
NUTF2	chr16:67889585:A:T	NI	NK	0.0114562165334992	0.0327546641127507	0.572623944465968
NUTF2	chr16:67889585:A:T	NI	CD8T	0.0121051712477927	0.0351797199958947	0.57512292037664
NUTF2	chr16:67889585:A:T	NI	monocyte	0.0217045699200395	0.044530428865959	0.490693076460446
NUTF2	chr16:67889585:A:T	NI	B	0.00243915930345816	0.0318807452244383	0.653669804082324
NUTF2	chr16:67889585:A:T	NI	CD4T	0.00664845126232142	0.0403237262833835	0.615690899191471
NUTF2	chr16:67889585:A:T	IAV	NK	0.00741267489884912	0.0293087973618179	0.599626397153048
NUTF2	chr16:67889585:A:T	IAV	CD8T	0.0128234236218443	0.0303870092086516	0.54757587605985
NUTF2	chr16:67889585:A:T	IAV	monocyte	0.0222018570157113	0.0420097335526706	0.50319691587167
NUTF2	chr16:67889585:A:T	IAV	B	0.00693023967845652	0.0291290070905405	0.608756275065827
NUTF2	chr16:67889585:A:T	IAV	CD4T	0.0112256790595185	0.0349221340509273	0.582823134627666
NUTF2	chr16:67889585:A:T	LPS	NK	0.00853955380020544	0.0317314950876802	0.589766187417525
NUTF2	chr16:67889585:A:T	LPS	CD8T	0.0119488229921464	0.0319450186018188	0.559011281329244
NUTF2	chr16:67889585:A:T	LPS	monocyte	0.0143854053525344	0.040409913709491	0.54982506536197
NUTF2	chr16:67889585:A:T	LPS	B	0.00278022702761873	0.0316297100480997	0.644671086910299
NUTF2	chr16:67889585:A:T	LPS	CD4T	0.00728280936226888	0.0368187738480782	0.612619045050502
NUTF2	chr16:67889585:A:T	Tcruzi	NK	0.0138049079929298	0.0352460235435931	0.556164926466163
NUTF2	chr16:67889585:A:T	Tcruzi	CD8T	0.0152666226641129	0.0362540094856623	0.547973581327971
NUTF2	chr16:67889585:A:T	Tcruzi	monocyte	0.0200855193918882	0.0420912074020247	0.520725254324937
NUTF2	chr16:67889585:A:T	Tcruzi	B	0.00117694218179515	0.0305169878256192	0.660602064314277
NUTF2	chr16:67889585:A:T	Tcruzi	CD4T	0.00788985809478832	0.0375802135632624	0.612181427847684
NUTF2	chr16:67907513:G:A	NI	NK	0.0950387504610942	0.110961336278949	0.243367652695468
NUTF2	chr16:67907513:G:A	NI	CD8T	0.0842961670114434	0.102389479494797	0.270765429803554
NUTF2	chr16:67907513:G:A	NI	monocyte	0.076683114518486	0.107106905538131	0.29540369490378
NUTF2	chr16:67907513:G:A	NI	B	0.0586328279019817	0.0898288553858681	0.328469964434396
NUTF2	chr16:67907513:G:A	NI	CD4T	0.103410318206551	0.124068559507112	0.26305053143287
NUTF2	chr16:67907513:G:A	IAV	NK	0.0797827009392457	0.096318239507488	0.256721013257622
NUTF2	chr16:67907513:G:A	IAV	CD8T	0.0657518266355275	0.0829238479596725	0.272792123544213
NUTF2	chr16:67907513:G:A	IAV	monocyte	0.0482076047169553	0.0853097003731801	0.359223493841106
NUTF2	chr16:67907513:G:A	IAV	B	0.0504775935731191	0.0793618630086458	0.332147146889671
NUTF2	chr16:67907513:G:A	IAV	CD4T	0.0832409610935657	0.102330591342129	0.276065500363359
NUTF2	chr16:67907513:G:A	LPS	NK	0.102164932573314	0.117457774056697	0.232274470072399
NUTF2	chr16:67907513:G:A	LPS	CD8T	0.0740026303420943	0.0907532701777406	0.267925252361613
NUTF2	chr16:67907513:G:A	LPS	monocyte	0.0730793146233215	0.106219399777934	0.310898662729863
NUTF2	chr16:67907513:G:A	LPS	B	0.0623009251150317	0.0907936460544981	0.314285620168046
NUTF2	chr16:67907513:G:A	LPS	CD4T	0.0808320115272041	0.10639118564841	0.292757497758751
NUTF2	chr16:67907513:G:A	Tcruzi	NK	0.10528051228216	0.12177739917563	0.234423322913604
NUTF2	chr16:67907513:G:A	Tcruzi	CD8T	0.0880351403918648	0.103246675259467	0.258050052266196
NUTF2	chr16:67907513:G:A	Tcruzi	monocyte	0.059116809169822	0.0974817724538849	0.344573211260456
NUTF2	chr16:67907513:G:A	Tcruzi	B	0.0612124045715277	0.0880848901330335	0.312390145702037
NUTF2	chr16:67907513:G:A	Tcruzi	CD4T	0.0834501407823656	0.108790498250753	0.291826287693423
NUTF2	chr16:67945520:G:T	NI	NK	0.0179744227188065	0.0530167481297165	0.494265530483206
NUTF2	chr16:67945520:G:T	NI	CD8T	0.0295087606923239	0.0616364675663987	0.448137100319773
NUTF2	chr16:67945520:G:T	NI	monocyte	0.0340450592237175	0.0706505858072796	0.426989032613848
NUTF2	chr16:67945520:G:T	NI	B	0.0476793102239542	0.0717531948809501	0.376309910080364
NUTF2	chr16:67945520:G:T	NI	CD4T	0.0490419773527409	0.0809661926191951	0.397250717749358
NUTF2	chr16:67945520:G:T	IAV	NK	0.0167638518011573	0.0493402604318567	0.493607609627073
NUTF2	chr16:67945520:G:T	IAV	CD8T	0.0158024059460775	0.0456087302790597	0.489607300315291
NUTF2	chr16:67945520:G:T	IAV	monocyte	0.026383344642067	0.0586348124544852	0.459325963501459
NUTF2	chr16:67945520:G:T	IAV	B	0.0337221107414304	0.056741078389083	0.404268521252305
NUTF2	chr16:67945520:G:T	IAV	CD4T	0.0378817139002815	0.0658877782869149	0.416061194797342
NUTF2	chr16:67945520:G:T	LPS	NK	0.0168899201941585	0.0529587500990893	0.49545415871875
NUTF2	chr16:67945520:G:T	LPS	CD8T	0.0227766210254549	0.0526548525376387	0.458610053131306
NUTF2	chr16:67945520:G:T	LPS	monocyte	0.027364780085728	0.0678607447263046	0.463709215655285
NUTF2	chr16:67945520:G:T	LPS	B	0.0461163796423413	0.0698474964015602	0.375119671809032
NUTF2	chr16:67945520:G:T	LPS	CD4T	0.0436832285723222	0.0735718156189858	0.405909124245246
NUTF2	chr16:67945520:G:T	Tcruzi	NK	0.0190770157271628	0.0549411874036325	0.489648187224299
NUTF2	chr16:67945520:G:T	Tcruzi	CD8T	0.0285462175526738	0.0593812928401502	0.445625464254277
NUTF2	chr16:67945520:G:T	Tcruzi	monocyte	0.0301006881341736	0.0670378370918357	0.455136255548378
NUTF2	chr16:67945520:G:T	Tcruzi	B	0.0478719366674413	0.0704661829455853	0.36686006812278
NUTF2	chr16:67945520:G:T	Tcruzi	CD4T	0.0500005943326625	0.0789678587058377	0.392531502870644
NUTF2	chr16:67950901:G:A	NI	NK	-0.0214322044983654	0.0571508120883462	0.495835529391317
NUTF2	chr16:67950901:G:A	NI	CD8T	-0.0380385727153122	0.0710595770787843	0.439752157057394
NUTF2	chr16:67950901:G:A	NI	monocyte	-0.023988321359569	0.0719767865949771	0.489936810905849
NUTF2	chr16:67950901:G:A	NI	B	0.000530515605751276	0.0580424337767198	0.61385417534774
NUTF2	chr16:67950901:G:A	NI	CD4T	-0.0568965484288782	0.0929146904951579	0.399545483687604
NUTF2	chr16:67950901:G:A	IAV	NK	-0.0138641792366664	0.0507465451591508	0.526793776428011
NUTF2	chr16:67950901:G:A	IAV	CD8T	-0.0234384497829054	0.0513326036060697	0.466713893571335
NUTF2	chr16:67950901:G:A	IAV	monocyte	-0.0151230551437204	0.058303466590298	0.535955093083973
NUTF2	chr16:67950901:G:A	IAV	B	-0.00265531696923604	0.0495593094182984	0.59624240908007
NUTF2	chr16:67950901:G:A	IAV	CD4T	-0.0395882194288292	0.0717577798585073	0.434962858153498
NUTF2	chr16:67950901:G:A	LPS	NK	-0.0205604861236592	0.0567615593433809	0.495349719742203
NUTF2	chr16:67950901:G:A	LPS	CD8T	-0.0279086064883683	0.0583135345640295	0.455678897397329
NUTF2	chr16:67950901:G:A	LPS	monocyte	-0.0182565973980105	0.0689734677800854	0.523006576475289
NUTF2	chr16:67950901:G:A	LPS	B	-0.00423146781962808	0.05648599451893	0.585665418881564
NUTF2	chr16:67950901:G:A	LPS	CD4T	-0.0462971326996468	0.0809822332489289	0.423217981923186
NUTF2	chr16:67950901:G:A	Tcruzi	NK	-0.0223108420435178	0.0592184310908944	0.493606962481321
NUTF2	chr16:67950901:G:A	Tcruzi	CD8T	-0.0335075669629181	0.0661638176136172	0.449022485014377
NUTF2	chr16:67950901:G:A	Tcruzi	monocyte	-0.0206456928476436	0.0686996370611801	0.518759974650442
NUTF2	chr16:67950901:G:A	Tcruzi	B	-0.00385637969493798	0.0542881182795941	0.58966753413109
NUTF2	chr16:67950901:G:A	Tcruzi	CD4T	-0.0439173807303346	0.0800855094818221	0.434761940147938
NUTF2	chr16:67961887:C:G	NI	NK	-0.0694439839507957	0.128141099785066	0.390268632043933
NUTF2	chr16:67961887:C:G	NI	CD8T	-0.0701006569973711	0.131470501666194	0.402859359971659
NUTF2	chr16:67961887:C:G	NI	monocyte	0.0442368915341921	0.132142443012026	0.472460369031813
NUTF2	chr16:67961887:C:G	NI	B	0.00667460998341154	0.0963728565093683	0.585629881752824
NUTF2	chr16:67961887:C:G	NI	CD4T	-0.0633435758252977	0.139081580944709	0.431939467680381
NUTF2	chr16:67961887:C:G	IAV	NK	-0.0562649108725918	0.110047831768951	0.406918886949345
NUTF2	chr16:67961887:C:G	IAV	CD8T	-0.0470546746280378	0.0950204818353443	0.416655372399062
NUTF2	chr16:67961887:C:G	IAV	monocyte	0.0291478171794849	0.104393696749731	0.507502282063098
NUTF2	chr16:67961887:C:G	IAV	B	-0.00663209979385097	0.0814673509835325	0.562967420847328
NUTF2	chr16:67961887:C:G	IAV	CD4T	-0.0528761054108349	0.117037250029862	0.439161252949859
NUTF2	chr16:67961887:C:G	LPS	NK	-0.0578615846847579	0.115697212709065	0.410436985189593
NUTF2	chr16:67961887:C:G	LPS	CD8T	-0.0562150141686377	0.110206144837903	0.409102065194919
NUTF2	chr16:67961887:C:G	LPS	monocyte	0.0514215147864677	0.136225624957921	0.462280522362607
NUTF2	chr16:67961887:C:G	LPS	B	-0.00512624917674191	0.0938532286027395	0.567157969220865
NUTF2	chr16:67961887:C:G	LPS	CD4T	-0.0546846696599904	0.1261123559609	0.44322154457195
NUTF2	chr16:67961887:C:G	Tcruzi	NK	-0.0579236980230837	0.116618265822447	0.414391440156377
NUTF2	chr16:67961887:C:G	Tcruzi	CD8T	-0.0624781791320371	0.121147967439739	0.410287280570439
NUTF2	chr16:67961887:C:G	Tcruzi	monocyte	0.0463783964719334	0.130550111111055	0.477728019793902
NUTF2	chr16:67961887:C:G	Tcruzi	B	0.00457197323453481	0.0905274363668125	0.589234090687204
NUTF2	chr16:67961887:C:G	Tcruzi	CD4T	-0.0602810886657375	0.131595756510819	0.435846542417907
NUTF2	chr16:67964165:T:A	NI	NK	-0.00536547685811615	0.0707716759754105	0.586065006515472
NUTF2	chr16:67964165:T:A	NI	CD8T	-0.0211991066669296	0.0846801173185441	0.534526381165046
NUTF2	chr16:67964165:T:A	NI	monocyte	-0.0447288873082266	0.10754350306309	0.452621246195475
NUTF2	chr16:67964165:T:A	NI	B	0.00876643924109549	0.0790629778607519	0.592143905479446
NUTF2	chr16:67964165:T:A	NI	CD4T	-0.0322710193646597	0.106390062161714	0.510886410816811
NUTF2	chr16:67964165:T:A	IAV	NK	-0.00940298194454293	0.0660140737161739	0.56718213514644
NUTF2	chr16:67964165:T:A	IAV	CD8T	-0.0110162037174423	0.0620188298144306	0.556040818343138
NUTF2	chr16:67964165:T:A	IAV	monocyte	-0.0323022948462039	0.0857934950471947	0.489296476136603
NUTF2	chr16:67964165:T:A	IAV	B	0.0057565544479897	0.067478841016767	0.599562121917629
NUTF2	chr16:67964165:T:A	IAV	CD4T	-0.0346999799369779	0.0948749463813259	0.496220970240016
NUTF2	chr16:67964165:T:A	LPS	NK	-0.00642155779566974	0.0712905242891221	0.577648129472508
NUTF2	chr16:67964165:T:A	LPS	CD8T	-0.0167485490948583	0.0723052778366714	0.536222531142533
NUTF2	chr16:67964165:T:A	LPS	monocyte	-0.0287229096861573	0.0952686169383015	0.504313105902802
NUTF2	chr16:67964165:T:A	LPS	B	0.00759494985885434	0.0780424968349347	0.592571403865495
NUTF2	chr16:67964165:T:A	LPS	CD4T	-0.0412078663079628	0.107211047695283	0.485684837297815
NUTF2	chr16:67964165:T:A	Tcruzi	NK	-0.00326122227441994	0.0733058240544337	0.592902218159063
NUTF2	chr16:67964165:T:A	Tcruzi	CD8T	-0.0185901850484038	0.080513652733306	0.538985225905288
NUTF2	chr16:67964165:T:A	Tcruzi	monocyte	-0.0411937732539136	0.102395778422293	0.475858406901537
NUTF2	chr16:67964165:T:A	Tcruzi	B	0.00782296453993868	0.0747323428651313	0.592657470544217
NUTF2	chr16:67964165:T:A	Tcruzi	CD4T	-0.0330303031532693	0.101974098303528	0.509702623862171
NVL	chr1:224158773:G:A	NI	NK	-0.00194564187666488	0.0493966059386228	0.623979689659156
NVL	chr1:224158773:G:A	NI	CD8T	0.0120366878101996	0.0550614092907046	0.572480477189115
NVL	chr1:224158773:G:A	NI	monocyte	-0.0193959731155337	0.0701643212463704	0.510166350039325
NVL	chr1:224158773:G:A	NI	B	-0.00195369319559223	0.0520429943731025	0.603740269086233
NVL	chr1:224158773:G:A	NI	CD4T	-0.0340266391956909	0.0656515208972986	0.444581276748787
NVL	chr1:224158773:G:A	IAV	NK	0.0406579172760062	0.0701090842985996	0.423036252262865
NVL	chr1:224158773:G:A	IAV	CD8T	-0.00345182955114589	0.0433905320838356	0.604078126559919
NVL	chr1:224158773:G:A	IAV	monocyte	0.029974920925839	0.0632769250371567	0.46929901801672
NVL	chr1:224158773:G:A	IAV	B	-0.00592675768658984	0.0469198378655069	0.581324960149151
NVL	chr1:224158773:G:A	IAV	CD4T	-0.0296546598131781	0.058935299581574	0.456240892322264
NVL	chr1:224158773:G:A	LPS	NK	0.0313886595670538	0.0625823681774959	0.457410578430791
NVL	chr1:224158773:G:A	LPS	CD8T	-0.0056492468619262	0.0461367675531489	0.5829094833527
NVL	chr1:224158773:G:A	LPS	monocyte	0.0134719530861642	0.0614138709167233	0.542372104321154
NVL	chr1:224158773:G:A	LPS	B	-0.00596987630465293	0.0513510647729353	0.579399128142679
NVL	chr1:224158773:G:A	LPS	CD4T	-0.0271985133031662	0.0588071170394655	0.466956186540624
NVL	chr1:224158773:G:A	Tcruzi	NK	0.00925273487199392	0.0502751292024176	0.564033224859498
NVL	chr1:224158773:G:A	Tcruzi	CD8T	0.003275369585912	0.0486334824059502	0.615241511130415
NVL	chr1:224158773:G:A	Tcruzi	monocyte	0.0309793225593423	0.0692488581649462	0.475085072919517
NVL	chr1:224158773:G:A	Tcruzi	B	-0.0146962480994407	0.0518583973408582	0.532572571399957
NVL	chr1:224158773:G:A	Tcruzi	CD4T	-0.0375276864294441	0.0658751061693797	0.432051884358847
NVL	chr1:224166043:C:A	NI	NK	0.0033112365211966	0.032658000227966	0.639970945730826
NVL	chr1:224166043:C:A	NI	CD8T	0.0111505543860347	0.0369220624487647	0.577408676473489
NVL	chr1:224166043:C:A	NI	monocyte	0.000708782936846784	0.0456148119550768	0.631877470892681
NVL	chr1:224166043:C:A	NI	B	-0.00794938505441895	0.0381680837030222	0.62003787348712
NVL	chr1:224166043:C:A	NI	CD4T	0.0176825948900769	0.0463374250413204	0.540459609182137
NVL	chr1:224166043:C:A	IAV	NK	-0.00250561890153142	0.0310838969497034	0.659707840679836
NVL	chr1:224166043:C:A	IAV	CD8T	0.00120193377949012	0.0283335983876579	0.649997296784217
NVL	chr1:224166043:C:A	IAV	monocyte	0.0172368839889842	0.0480080435865672	0.553084127417472
NVL	chr1:224166043:C:A	IAV	B	-3.1286018645181e-05	0.0315621501650757	0.670101518626583
NVL	chr1:224166043:C:A	IAV	CD4T	0.0172741538166517	0.0408207257588616	0.538001812281325
NVL	chr1:224166043:C:A	LPS	NK	-0.00690516666701254	0.0356539110148155	0.622894829677548
NVL	chr1:224166043:C:A	LPS	CD8T	0.00736442698204652	0.0320099745769955	0.593132914090061
NVL	chr1:224166043:C:A	LPS	monocyte	0.00687154315812327	0.0450303771383972	0.608447807034578
NVL	chr1:224166043:C:A	LPS	B	-0.00280431997236818	0.0359527895931727	0.651456315531269
NVL	chr1:224166043:C:A	LPS	CD4T	0.0213560084928341	0.0458838141070598	0.518936088404077
NVL	chr1:224166043:C:A	Tcruzi	NK	-0.00527863258403206	0.0354431185315725	0.638795993963723
NVL	chr1:224166043:C:A	Tcruzi	CD8T	0.00790354044787804	0.0345567152086748	0.596383806873352
NVL	chr1:224166043:C:A	Tcruzi	monocyte	0.0056996427716542	0.0427969900266896	0.62295480635437
NVL	chr1:224166043:C:A	Tcruzi	B	-0.00962213154012445	0.037810501733448	0.603888367512314
NVL	chr1:224166043:C:A	Tcruzi	CD4T	0.0228835672906142	0.0475159909236277	0.516735208694994
NVL	chr1:224171282:T:G	NI	NK	0.00908049297291178	0.0347513080131112	0.532520695908251
NVL	chr1:224171282:T:G	NI	CD8T	0.00534961848341376	0.0374064474551052	0.55448836898438
NVL	chr1:224171282:T:G	NI	monocyte	-0.038901716965318	0.0557432280626284	0.364144907832105
NVL	chr1:224171282:T:G	NI	B	0.00135383386824775	0.0375603419297239	0.602308674824084
NVL	chr1:224171282:T:G	NI	CD4T	0.055156952149138	0.0605628816684252	0.292277625101899
NVL	chr1:224171282:T:G	IAV	NK	0.00338023359000529	0.03257940653683	0.579433289047058
NVL	chr1:224171282:T:G	IAV	CD8T	0.0080700987330986	0.0306259241696235	0.524909070919457
NVL	chr1:224171282:T:G	IAV	monocyte	-0.0286972059358037	0.0467145315047871	0.417490871282508
NVL	chr1:224171282:T:G	IAV	B	0.00376112316080187	0.0336051608291004	0.581086203847823
NVL	chr1:224171282:T:G	IAV	CD4T	0.0371689775625185	0.0477143997116087	0.357293500168366
NVL	chr1:224171282:T:G	LPS	NK	0.00710469185057116	0.034738894879024	0.545147417149831
NVL	chr1:224171282:T:G	LPS	CD8T	0.0159546695881717	0.0344783149129426	0.459269960232643
NVL	chr1:224171282:T:G	LPS	monocyte	-0.00231444781095801	0.0461769052185418	0.585933871794069
NVL	chr1:224171282:T:G	LPS	B	0.00056446526069212	0.0372506071001285	0.605364563102725
NVL	chr1:224171282:T:G	LPS	CD4T	0.0317132766700592	0.0451540029718461	0.382707467385658
NVL	chr1:224171282:T:G	Tcruzi	NK	0.0053989172311346	0.035766050078217	0.564647077201762
NVL	chr1:224171282:T:G	Tcruzi	CD8T	0.0151349942700069	0.0358412720438512	0.473524018507438
NVL	chr1:224171282:T:G	Tcruzi	monocyte	-0.0313777028427245	0.0512389213587308	0.416575947576216
NVL	chr1:224171282:T:G	Tcruzi	B	0.0170417208671378	0.0395327817047731	0.47983198434704
NVL	chr1:224171282:T:G	Tcruzi	CD4T	0.0309466745973112	0.0455754642756972	0.390477291371043
NVL	chr1:224178206:G:A	NI	NK	-0.000753253672725314	0.0435386622355542	0.658325041665901
NVL	chr1:224178206:G:A	NI	CD8T	0.0113497715027195	0.0488661834138566	0.587038512231921
NVL	chr1:224178206:G:A	NI	monocyte	0.0266023138244461	0.0682691492367987	0.489222306219041
NVL	chr1:224178206:G:A	NI	B	0.0124640956416216	0.0496795994370072	0.579423091202846
NVL	chr1:224178206:G:A	NI	CD4T	0.0167509005074261	0.0598927965459809	0.563466933181112
NVL	chr1:224178206:G:A	IAV	NK	-0.0108424832374645	0.0466231039918267	0.600740740358834
NVL	chr1:224178206:G:A	IAV	CD8T	-0.000769211477913419	0.0384071082830016	0.654814208598192
NVL	chr1:224178206:G:A	IAV	monocyte	-0.00780436701098633	0.0540921792463691	0.627388849059542
NVL	chr1:224178206:G:A	IAV	B	0.00620655307783383	0.0427407449535586	0.607361788003811
NVL	chr1:224178206:G:A	IAV	CD4T	0.00678474788150406	0.0495536512718566	0.610464752900514
NVL	chr1:224178206:G:A	LPS	NK	-0.000459982637257487	0.0439446608395844	0.651478729391216
NVL	chr1:224178206:G:A	LPS	CD8T	0.00605628442184602	0.0421643820125089	0.606740100285749
NVL	chr1:224178206:G:A	LPS	monocyte	0.000872383881538016	0.0580196758909257	0.635303846353307
NVL	chr1:224178206:G:A	LPS	B	0.0187279733759469	0.0536676052101527	0.544230256993476
NVL	chr1:224178206:G:A	LPS	CD4T	0.00770053187189004	0.0534637469755885	0.604568255437182
NVL	chr1:224178206:G:A	Tcruzi	NK	-0.00181710998644838	0.0454459905793967	0.655240466998175
NVL	chr1:224178206:G:A	Tcruzi	CD8T	0.00953586508420337	0.046570141102077	0.593137161014245
NVL	chr1:224178206:G:A	Tcruzi	monocyte	0.00379424680825062	0.0561160698501475	0.627696402628793
NVL	chr1:224178206:G:A	Tcruzi	B	0.0115802293273136	0.0471829954299966	0.579113611675482
NVL	chr1:224178206:G:A	Tcruzi	CD4T	0.0229888615306672	0.0613290062096297	0.540950017340452
NVL	chr1:224186510:G:A	NI	NK	-0.00557584220352548	0.0414031644734537	0.613563190915071
NVL	chr1:224186510:G:A	NI	CD8T	-0.0118686855154615	0.0471686442794455	0.580082819086077
NVL	chr1:224186510:G:A	NI	monocyte	0.0152721668225389	0.0585183719157454	0.552358959843256
NVL	chr1:224186510:G:A	NI	B	-0.0148284544367699	0.0494257036669383	0.566638422364891
NVL	chr1:224186510:G:A	NI	CD4T	-0.0200384462146399	0.0603292578925379	0.544601416500929
NVL	chr1:224186510:G:A	IAV	NK	-0.00767902613181729	0.0394199575710592	0.598027730823083
NVL	chr1:224186510:G:A	IAV	CD8T	-0.00529526821795035	0.0358250968656039	0.609194252582381
NVL	chr1:224186510:G:A	IAV	monocyte	0.00609825573757513	0.046273927024191	0.616877656375384
NVL	chr1:224186510:G:A	IAV	B	-0.00861721657126709	0.0409874005327381	0.593845609233281
NVL	chr1:224186510:G:A	IAV	CD4T	-0.00798520664416621	0.0477432606218209	0.604820197657411
NVL	chr1:224186510:G:A	LPS	NK	-0.00408839444982743	0.0418914370111995	0.61856480905952
NVL	chr1:224186510:G:A	LPS	CD8T	-0.0078818263658141	0.0410675771551848	0.591176038516273
NVL	chr1:224186510:G:A	LPS	monocyte	0.0207181650706867	0.0621656095775916	0.534908242983356
NVL	chr1:224186510:G:A	LPS	B	-0.0051858592432997	0.0456981645899907	0.614767198305961
NVL	chr1:224186510:G:A	LPS	CD4T	0.000681544224205773	0.0529336232162866	0.647731935177004
NVL	chr1:224186510:G:A	Tcruzi	NK	-0.0111391138918626	0.0446025031178363	0.57899274907298
NVL	chr1:224186510:G:A	Tcruzi	CD8T	-0.015276153383042	0.0473772114065303	0.556272100322956
NVL	chr1:224186510:G:A	Tcruzi	monocyte	0.0117786601639057	0.0547287741613303	0.58969809639284
NVL	chr1:224186510:G:A	Tcruzi	B	-0.0118420044640849	0.0455903291457955	0.576343330680165
NVL	chr1:224186510:G:A	Tcruzi	CD4T	-0.0167409620867064	0.0554902041816882	0.563180029854497
NVL	chr1:224210605:T:C	NI	NK	-0.0148844349224353	0.0345116265615986	0.513295086722098
NVL	chr1:224210605:T:C	NI	CD8T	-0.00221824395486942	0.0311556542449063	0.613224441517532
NVL	chr1:224210605:T:C	NI	monocyte	0.0345195226669283	0.0482315848381388	0.373291884620406
NVL	chr1:224210605:T:C	NI	B	0.00504190456065811	0.032315226506453	0.609142970990266
NVL	chr1:224210605:T:C	NI	CD4T	-0.0233744321824166	0.0409107421883977	0.453049373083482
NVL	chr1:224210605:T:C	IAV	NK	0.00663462242161958	0.0296492507465416	0.593986817893562
NVL	chr1:224210605:T:C	IAV	CD8T	-4.27617753476078e-05	0.0263182279420678	0.637533777398606
NVL	chr1:224210605:T:C	IAV	monocyte	0.00936101966743135	0.0331261288536255	0.546650444975525
NVL	chr1:224210605:T:C	IAV	B	-0.000790373230227337	0.0285372085759514	0.64432444726095
NVL	chr1:224210605:T:C	IAV	CD4T	-0.0188969548228782	0.0356476261239563	0.476323517148027
NVL	chr1:224210605:T:C	LPS	NK	0.0157800789431841	0.038088212667036	0.523843270844223
NVL	chr1:224210605:T:C	LPS	CD8T	-0.0106526716639375	0.0298054419848734	0.529647519591189
NVL	chr1:224210605:T:C	LPS	monocyte	0.0210229460544921	0.0413864315951175	0.46785987951327
NVL	chr1:224210605:T:C	LPS	B	0.00174082088499186	0.0314183740439486	0.631871630953512
NVL	chr1:224210605:T:C	LPS	CD4T	-0.0164973567214909	0.035745515175833	0.495129728960157
NVL	chr1:224210605:T:C	Tcruzi	NK	-0.0084046549803739	0.0318072533413552	0.567086899927504
NVL	chr1:224210605:T:C	Tcruzi	CD8T	-0.0145792795962899	0.0322567415008527	0.501301865890024
NVL	chr1:224210605:T:C	Tcruzi	monocyte	0.0314844866007848	0.0466739340296428	0.416197875840119
NVL	chr1:224210605:T:C	Tcruzi	B	0.00257934201003319	0.0303798049570636	0.627283499944579
NVL	chr1:224210605:T:C	Tcruzi	CD4T	-0.0184445338871095	0.0366868205961996	0.483386017540206
NVL	chr1:224229308:T:A	NI	NK	0.00679018101363478	0.0439893695786546	0.619661984432544
NVL	chr1:224229308:T:A	NI	CD8T	0.00163020810384888	0.0477192890343281	0.652311455655348
NVL	chr1:224229308:T:A	NI	monocyte	0.00199883462023249	0.0578559155950622	0.623154857735163
NVL	chr1:224229308:T:A	NI	B	-0.00823512327811358	0.0487324423336381	0.615181885290311
NVL	chr1:224229308:T:A	NI	CD4T	-0.00162103759770123	0.0584783519181925	0.645506173080583
NVL	chr1:224229308:T:A	IAV	NK	-0.000721376311384346	0.0397509065495018	0.659654617445121
NVL	chr1:224229308:T:A	IAV	CD8T	0.00400481628661953	0.037084934393891	0.632419848814621
NVL	chr1:224229308:T:A	IAV	monocyte	-0.00287534808528708	0.0471976443528576	0.644816739588297
NVL	chr1:224229308:T:A	IAV	B	-0.00373304942735048	0.0410134047855272	0.636335335983168
NVL	chr1:224229308:T:A	IAV	CD4T	-0.00100874321707512	0.0494759731067502	0.657423766501629
NVL	chr1:224229308:T:A	LPS	NK	0.0020419989037603	0.0429981928270372	0.642627415249838
NVL	chr1:224229308:T:A	LPS	CD8T	0.00830556172708531	0.0439923506522822	0.604266527763824
NVL	chr1:224229308:T:A	LPS	monocyte	-0.00107624528074883	0.0569090165359314	0.641851740225067
NVL	chr1:224229308:T:A	LPS	B	-0.00256604355428163	0.0468167769290252	0.641191662095588
NVL	chr1:224229308:T:A	LPS	CD4T	-0.00289849879190869	0.0545751470197418	0.644166383547004
NVL	chr1:224229308:T:A	Tcruzi	NK	0.000855781607239376	0.0441047974546882	0.653772329648079
NVL	chr1:224229308:T:A	Tcruzi	CD8T	0.00834263421944252	0.0481139225776085	0.613028596437251
NVL	chr1:224229308:T:A	Tcruzi	monocyte	-0.00496344320448127	0.0554400598231294	0.63061728123186
NVL	chr1:224229308:T:A	Tcruzi	B	-0.00660513043593688	0.0458464678409368	0.620145469956414
NVL	chr1:224229308:T:A	Tcruzi	CD4T	0.00344229925162054	0.0552623750417055	0.644333520323813
NVL	chr1:224290947:C:T	NI	NK	-0.00742941001815982	0.05152023030386	0.600840385172416
NVL	chr1:224290947:C:T	NI	CD8T	-0.0139712541051739	0.0601111002921042	0.575315601184201
NVL	chr1:224290947:C:T	NI	monocyte	0.00140864772305088	0.06780119215194	0.616776601839468
NVL	chr1:224290947:C:T	NI	B	-0.0105104506987733	0.0576794466521648	0.591002870242921
NVL	chr1:224290947:C:T	NI	CD4T	-0.0116899674393697	0.0714506051621483	0.586803451387722
NVL	chr1:224290947:C:T	IAV	NK	0.00205626514156147	0.0483135334270273	0.642047631090868
NVL	chr1:224290947:C:T	IAV	CD8T	-0.0119403188584313	0.0470419901051244	0.568521868743737
NVL	chr1:224290947:C:T	IAV	monocyte	-0.000771244550879619	0.0557093152684077	0.641820688167406
NVL	chr1:224290947:C:T	IAV	B	-0.00640781321835003	0.0488131752764401	0.605494576380128
NVL	chr1:224290947:C:T	IAV	CD4T	-0.00702973847370103	0.059722222350162	0.608047250210449
NVL	chr1:224290947:C:T	LPS	NK	-0.00727670257035708	0.0518899781075871	0.598069984635373
NVL	chr1:224290947:C:T	LPS	CD8T	-0.00839164306128141	0.0506791747491142	0.590103871664617
NVL	chr1:224290947:C:T	LPS	monocyte	0.0140157920431799	0.0734989501113922	0.575282538590829
NVL	chr1:224290947:C:T	LPS	B	-0.00426695398488078	0.0555969972969309	0.615889236583072
NVL	chr1:224290947:C:T	LPS	CD4T	-0.00236413832494697	0.0656466772347358	0.62561522077132
NVL	chr1:224290947:C:T	Tcruzi	NK	-0.00985190311631964	0.0539471382972121	0.587858903893905
NVL	chr1:224290947:C:T	Tcruzi	CD8T	-0.0136054081186251	0.0577500839017109	0.572130294251476
NVL	chr1:224290947:C:T	Tcruzi	monocyte	-0.00223187474850285	0.0648622034015103	0.629394873796892
NVL	chr1:224290947:C:T	Tcruzi	B	-0.00721808538506915	0.0536221852834013	0.601990853579704
NVL	chr1:224290947:C:T	Tcruzi	CD4T	-0.0160321435762979	0.0692808079754987	0.573857588170122
NVL	chr1:224296360:A:G	NI	NK	0.000178031544156419	0.0300170821921914	0.692673728241114
NVL	chr1:224296360:A:G	NI	CD8T	0.00369441210901493	0.0334226502010177	0.667546683824343
NVL	chr1:224296360:A:G	NI	monocyte	0.00322656847796109	0.0418056893178435	0.640347144112192
NVL	chr1:224296360:A:G	NI	B	0.00661049576901157	0.0340087553030304	0.641105279264127
NVL	chr1:224296360:A:G	NI	CD4T	-0.00581628621505919	0.0418955798800169	0.649578021531236
NVL	chr1:224296360:A:G	IAV	NK	0.00473789280127019	0.0287067456091034	0.651158404732156
NVL	chr1:224296360:A:G	IAV	CD8T	0.00282462116642104	0.0260417535925929	0.666991049581748
NVL	chr1:224296360:A:G	IAV	monocyte	0.00242847486999473	0.0333856181161049	0.674788425572658
NVL	chr1:224296360:A:G	IAV	B	0.0121676180563918	0.0342144528001278	0.590953893150389
NVL	chr1:224296360:A:G	IAV	CD4T	5.47250696815786e-05	0.0342864637077173	0.696464137942102
NVL	chr1:224296360:A:G	LPS	NK	0.00506419035512754	0.0310122068033102	0.645413149055259
NVL	chr1:224296360:A:G	LPS	CD8T	0.00277346750881916	0.0292389938680694	0.664610061527836
NVL	chr1:224296360:A:G	LPS	monocyte	0.00271928047553735	0.0406498454163273	0.659363123633442
NVL	chr1:224296360:A:G	LPS	B	0.00972729148375754	0.0355326762781255	0.611868598645236
NVL	chr1:224296360:A:G	LPS	CD4T	-0.00431538015277836	0.0382911772108686	0.663893093383414
NVL	chr1:224296360:A:G	Tcruzi	NK	0.00367078501694418	0.0312673413698476	0.661788304071452
NVL	chr1:224296360:A:G	Tcruzi	CD8T	0.00383060862813947	0.0322180494572235	0.662877429432274
NVL	chr1:224296360:A:G	Tcruzi	monocyte	0.00300011249153968	0.0388153558802228	0.66642386304496
NVL	chr1:224296360:A:G	Tcruzi	B	0.00580019998676115	0.0321841230363092	0.642235490750524
NVL	chr1:224296360:A:G	Tcruzi	CD4T	-0.00287394878624929	0.0381016790799147	0.677601620406525
NVL	chr1:224302345:C:A	NI	NK	-0.252495959680776	0.167374553510529	0.060598613389859
NVL	chr1:224302345:C:A	NI	CD8T	-0.318085608569739	0.170741204227565	0.0293329936973559
NVL	chr1:224302345:C:A	NI	monocyte	-0.72617957323094	0.241163299109065	0.000509588465144928
NVL	chr1:224302345:C:A	NI	B	-0.512132923065506	0.197967411603669	0.00251070672229137
NVL	chr1:224302345:C:A	NI	CD4T	-0.398609629194534	0.197759157154046	0.0205029277926483
NVL	chr1:224302345:C:A	IAV	NK	-0.115957859966605	0.161217476764905	0.224350871957838
NVL	chr1:224302345:C:A	IAV	CD8T	-0.128291880927102	0.1505674415519	0.185768008859337
NVL	chr1:224302345:C:A	IAV	monocyte	-0.477211146701764	0.19120750407918	0.00419451038547292
NVL	chr1:224302345:C:A	IAV	B	-0.413899013495101	0.17391028823105	0.00510229914844451
NVL	chr1:224302345:C:A	IAV	CD4T	-0.211697554103082	0.177696483072884	0.114556077615958
NVL	chr1:224302345:C:A	LPS	NK	-0.26769958369282	0.168805818647764	0.0511170494487604
NVL	chr1:224302345:C:A	LPS	CD8T	-0.268531835829528	0.156633186274837	0.0399659963843261
NVL	chr1:224302345:C:A	LPS	monocyte	-0.711565750326339	0.245461203162565	0.000667015676014238
NVL	chr1:224302345:C:A	LPS	B	-0.516621516452835	0.196541855005838	0.00212465690276442
NVL	chr1:224302345:C:A	LPS	CD4T	-0.339237324142138	0.183994508355722	0.0320273151417639
NVL	chr1:224302345:C:A	Tcruzi	NK	-0.273672940712752	0.173494087646564	0.0519148828772696
NVL	chr1:224302345:C:A	Tcruzi	CD8T	-0.336257171908181	0.166744172260914	0.0190361263460521
NVL	chr1:224302345:C:A	Tcruzi	monocyte	-0.65964542999632	0.22820527746545	0.000871110972092692
NVL	chr1:224302345:C:A	Tcruzi	B	-0.555772139579853	0.200599528594864	0.000935551458973061
NVL	chr1:224302345:C:A	Tcruzi	CD4T	-0.438328698679117	0.192460317453017	0.00898399250459914
NVL	chr1:224336303:A:T	NI	NK	0.00132906249402119	0.0181199709712445	0.737893447229904
NVL	chr1:224336303:A:T	NI	CD8T	0.00323945689205995	0.020053063023482	0.716271068685933
NVL	chr1:224336303:A:T	NI	monocyte	0.0148045832271144	0.0324669256353059	0.568571253283907
NVL	chr1:224336303:A:T	NI	B	0.000729112633790659	0.0201862006377377	0.74344288550346
NVL	chr1:224336303:A:T	NI	CD4T	0.00324045933886476	0.0250092496186947	0.709904545392308
NVL	chr1:224336303:A:T	IAV	NK	0.000258961860783999	0.0170166090028175	0.750966480089166
NVL	chr1:224336303:A:T	IAV	CD8T	0.00203437615242045	0.0158392914596975	0.724248912088351
NVL	chr1:224336303:A:T	IAV	monocyte	0.00651476193642326	0.0218012255296505	0.672896495629349
NVL	chr1:224336303:A:T	IAV	B	0.00402257077596967	0.0183133650982995	0.699298355275598
NVL	chr1:224336303:A:T	IAV	CD4T	0.00235529361100068	0.0204361148694182	0.727471860489632
NVL	chr1:224336303:A:T	LPS	NK	0.0018610500420896	0.0184842100773654	0.723405445793784
NVL	chr1:224336303:A:T	LPS	CD8T	0.000909975276340825	0.017622310061807	0.734414187537819
NVL	chr1:224336303:A:T	LPS	monocyte	0.00841183298994074	0.0273207038497599	0.648104811768338
NVL	chr1:224336303:A:T	LPS	B	0.00550615581202938	0.0213682879961745	0.681548508838937
NVL	chr1:224336303:A:T	LPS	CD4T	0.00182386959719726	0.0222178005847746	0.727912910225358
NVL	chr1:224336303:A:T	Tcruzi	NK	0.000731944179692243	0.0188391920470335	0.742586325674603
NVL	chr1:224336303:A:T	Tcruzi	CD8T	0.00432119757217477	0.019886635241159	0.69915359351117
NVL	chr1:224336303:A:T	Tcruzi	monocyte	0.0106122030235685	0.027509256913069	0.636832007978709
NVL	chr1:224336303:A:T	Tcruzi	B	0.00494664361699936	0.0202052540481587	0.689631514316467
NVL	chr1:224336303:A:T	Tcruzi	CD4T	0.000265841019804991	0.0225040558847221	0.748884909006526
NVL	chr1:224375769:G:A	NI	NK	0.0199923032495606	0.0456368452299212	0.522794425869463
NVL	chr1:224375769:G:A	NI	CD8T	0.0125425053645147	0.0444318201950715	0.57572930103274
NVL	chr1:224375769:G:A	NI	monocyte	0.00803019422384505	0.0529127072385841	0.587209803880998
NVL	chr1:224375769:G:A	NI	B	0.00843460630831969	0.0430325235703513	0.603170962120006
NVL	chr1:224375769:G:A	NI	CD4T	0.00805132426255167	0.0526617139979692	0.604055465330977
NVL	chr1:224375769:G:A	IAV	NK	0.0177714028575124	0.0419629502411611	0.5277632370425
NVL	chr1:224375769:G:A	IAV	CD8T	0.0108291957488665	0.0348607861944588	0.566171088977491
NVL	chr1:224375769:G:A	IAV	monocyte	0.00152768799005743	0.0427872517530802	0.648793471368155
NVL	chr1:224375769:G:A	IAV	B	0.00491937388203811	0.0368529140242339	0.620393000708011
NVL	chr1:224375769:G:A	IAV	CD4T	0.00751773658075859	0.0445604948839877	0.609216985237814
NVL	chr1:224375769:G:A	LPS	NK	0.0177400577140543	0.0440315889213936	0.530289380673631
NVL	chr1:224375769:G:A	LPS	CD8T	0.0095325831517804	0.0383517548675815	0.579335795331823
NVL	chr1:224375769:G:A	LPS	monocyte	0.00348919686357074	0.0516725187952834	0.626004358484393
NVL	chr1:224375769:G:A	LPS	B	0.00690105310270637	0.042440426325521	0.607027179262973
NVL	chr1:224375769:G:A	LPS	CD4T	0.0114081174101381	0.0496506306933492	0.587500022950779
NVL	chr1:224375769:G:A	Tcruzi	NK	0.0228209973156578	0.0492602306921078	0.509704835954945
NVL	chr1:224375769:G:A	Tcruzi	CD8T	0.015458649309053	0.0444204950032393	0.553182483404289
NVL	chr1:224375769:G:A	Tcruzi	monocyte	0.00607356407976913	0.0499472641021393	0.618674858982964
NVL	chr1:224375769:G:A	Tcruzi	B	0.00953230477227122	0.0414541456675643	0.59075366171282
NVL	chr1:224375769:G:A	Tcruzi	CD4T	0.0090641638364742	0.0493988063035515	0.602669788492448
NVL	chr1:224403487:A:G	NI	NK	-0.0116921237491606	0.0638884843617882	0.51124168627381
NVL	chr1:224403487:A:G	NI	CD8T	-0.0314725143925024	0.0734551801838757	0.434542364186019
NVL	chr1:224403487:A:G	NI	monocyte	-0.092171629978555	0.115385075475882	0.277360932827749
NVL	chr1:224403487:A:G	NI	B	0.00930108552951874	0.0720401644214452	0.557530739680934
NVL	chr1:224403487:A:G	NI	CD4T	-0.0371797974780526	0.0877535360435022	0.430992881793727
NVL	chr1:224403487:A:G	IAV	NK	-0.0195711405109261	0.0616484085401132	0.46996137741079
NVL	chr1:224403487:A:G	IAV	CD8T	-0.00299759881358819	0.0558607978781691	0.547756096530785
NVL	chr1:224403487:A:G	IAV	monocyte	-0.0862648641097473	0.10684451591342	0.27956003640496
NVL	chr1:224403487:A:G	IAV	B	0.00174393746711345	0.0619069275374905	0.582306733373182
NVL	chr1:224403487:A:G	IAV	CD4T	-0.00238235844228634	0.07260617460223	0.555505610381782
NVL	chr1:224403487:A:G	LPS	NK	-0.0185115886626214	0.0652530779984201	0.477149795868723
NVL	chr1:224403487:A:G	LPS	CD8T	-0.0233569828346767	0.0633622454787332	0.450064581180564
NVL	chr1:224403487:A:G	LPS	monocyte	-0.0899504581444423	0.114080949880234	0.286088004516049
NVL	chr1:224403487:A:G	LPS	B	0.00375162269348092	0.0700235356621189	0.578870934051357
NVL	chr1:224403487:A:G	LPS	CD4T	-0.0172938761107437	0.0772386276422299	0.496352978658953
NVL	chr1:224403487:A:G	Tcruzi	NK	-0.0124429798752904	0.0665020126350278	0.508146996762146
NVL	chr1:224403487:A:G	Tcruzi	CD8T	-0.0260479206524069	0.069137939400805	0.450332434394807
NVL	chr1:224403487:A:G	Tcruzi	monocyte	-0.108584647751644	0.12972909787853	0.265375923165971
NVL	chr1:224403487:A:G	Tcruzi	B	0.020208518363936	0.0750913804688884	0.512137398682718
NVL	chr1:224403487:A:G	Tcruzi	CD4T	-0.0251351774606902	0.0796222127267011	0.47083425888253
NVL	chr1:224425248:G:A	NI	NK	0.000141505313797257	0.0418601204461852	0.658413930498996
NVL	chr1:224425248:G:A	NI	CD8T	0.00938359788704232	0.0490647627061833	0.605374114847618
NVL	chr1:224425248:G:A	NI	monocyte	-0.00673333983538924	0.0577613530792407	0.598673061660308
NVL	chr1:224425248:G:A	NI	B	-0.00795049817244471	0.0479950802296492	0.615552284314182
NVL	chr1:224425248:G:A	NI	CD4T	0.0100291927332027	0.059554353141935	0.601943131442023
NVL	chr1:224425248:G:A	IAV	NK	-0.00329323151369457	0.0395663136477308	0.641247159328086
NVL	chr1:224425248:G:A	IAV	CD8T	0.000893255452816246	0.0361381180344808	0.651079496759747
NVL	chr1:224425248:G:A	IAV	monocyte	-0.00886658035694294	0.0480671483364556	0.606608077410241
NVL	chr1:224425248:G:A	IAV	B	-0.00404595208194666	0.0404720939956381	0.63357371875377
NVL	chr1:224425248:G:A	IAV	CD4T	0.00826102928284506	0.0504363659308937	0.613006611116725
NVL	chr1:224425248:G:A	LPS	NK	-0.000266421986932893	0.0423506307181871	0.656047862392212
NVL	chr1:224425248:G:A	LPS	CD8T	0.00607691649342169	0.0420347964595026	0.613403358350659
NVL	chr1:224425248:G:A	LPS	monocyte	-0.0133862392103867	0.0598719922916876	0.578722190742242
NVL	chr1:224425248:G:A	LPS	B	-0.00578360291742005	0.047005304863595	0.621966109861032
NVL	chr1:224425248:G:A	LPS	CD4T	0.00883605180089016	0.0553263247688786	0.60896673730818
NVL	chr1:224425248:G:A	Tcruzi	NK	-0.00148492766921066	0.0434045125598408	0.653249294147231
NVL	chr1:224425248:G:A	Tcruzi	CD8T	0.0117652564225854	0.0486059169245218	0.588328893064151
NVL	chr1:224425248:G:A	Tcruzi	monocyte	-0.00750822696864136	0.0549224743644966	0.61450305934094
NVL	chr1:224425248:G:A	Tcruzi	B	-0.00697871456100267	0.0452788259145979	0.616894846633356
NVL	chr1:224425248:G:A	Tcruzi	CD4T	0.0112170030431985	0.0564259908698261	0.600855759234335
NVL	chr1:224427105:A:T	NI	NK	-0.0190768172870663	0.0594552077155715	0.544465036975204
NVL	chr1:224427105:A:T	NI	CD8T	0.00316660117850295	0.0582075230475805	0.634927024761288
NVL	chr1:224427105:A:T	NI	monocyte	-0.00878033911107474	0.0711039332250041	0.5791670022778
NVL	chr1:224427105:A:T	NI	B	-0.00428238747057445	0.0562957784215102	0.620573066662806
NVL	chr1:224427105:A:T	NI	CD4T	0.00410242549837172	0.0703435063201794	0.62254199276711
NVL	chr1:224427105:A:T	IAV	NK	-0.0135356462010192	0.051316658495127	0.563845629489936
NVL	chr1:224427105:A:T	IAV	CD8T	-0.0016935543991957	0.0439132636124521	0.628521517580838
NVL	chr1:224427105:A:T	IAV	monocyte	0.00163597299579587	0.0585708817883155	0.640271196430597
NVL	chr1:224427105:A:T	IAV	B	0.000388123872879089	0.0488288116381921	0.642344955834729
NVL	chr1:224427105:A:T	IAV	CD4T	-0.00709742643690738	0.0597927282280701	0.609113326699511
NVL	chr1:224427105:A:T	LPS	NK	-0.0159501332822042	0.0565087627212424	0.55190252238136
NVL	chr1:224427105:A:T	LPS	CD8T	-0.00688216146610181	0.0505231367633258	0.59696541757664
NVL	chr1:224427105:A:T	LPS	monocyte	-0.0052473571140207	0.0698611699031578	0.605415651233457
NVL	chr1:224427105:A:T	LPS	B	-0.00648871979223491	0.0564113787001586	0.603425968878213
NVL	chr1:224427105:A:T	LPS	CD4T	-0.00627958398535246	0.0651557591454786	0.608950279066225
NVL	chr1:224427105:A:T	Tcruzi	NK	-0.00993440231665237	0.0540407001380889	0.586648712211229
NVL	chr1:224427105:A:T	Tcruzi	CD8T	0.00189931266210621	0.0555691740293812	0.63837862328482
NVL	chr1:224427105:A:T	Tcruzi	monocyte	-0.00109468551660616	0.0671734937261655	0.631328641094078
NVL	chr1:224427105:A:T	Tcruzi	B	-0.00409635723637892	0.0535138769494524	0.618905536860317
NVL	chr1:224427105:A:T	Tcruzi	CD4T	-0.00126060366156149	0.0653587896881725	0.634792380443668
NXPE3	chr3:101687152:G:T	NI	NK	-0.425388194376521	0.0665382980051246	5.52684786825353e-10
NXPE3	chr3:101687152:G:T	NI	CD8T	-0.489651456025242	0.0648543816723558	1.00230934663159e-12
NXPE3	chr3:101687152:G:T	NI	monocyte	-0.748866633535092	0.0688864762653133	0
NXPE3	chr3:101687152:G:T	NI	B	-0.49200678757027	0.0689152869568322	6.10023143110539e-12
NXPE3	chr3:101687152:G:T	NI	CD4T	-0.658437691783658	0.0671655513930166	0
NXPE3	chr3:101687152:G:T	IAV	NK	-0.47554078176076	0.0664643125435554	8.63531468553447e-13
NXPE3	chr3:101687152:G:T	IAV	CD8T	-0.284711974194434	0.0721644203751849	0.00012806320547365
NXPE3	chr3:101687152:G:T	IAV	monocyte	-0.582870874932974	0.0688081941765725	0
NXPE3	chr3:101687152:G:T	IAV	B	-0.447598853173995	0.0670960568388162	7.11227743366294e-11
NXPE3	chr3:101687152:G:T	IAV	CD4T	-0.646264737179414	0.060980918376266	0
NXPE3	chr3:101687152:G:T	LPS	NK	-0.503792898823899	0.0678683488564934	4.84612350248881e-13
NXPE3	chr3:101687152:G:T	LPS	CD8T	-0.537946225102994	0.0664899395980547	7.7715611723761e-16
NXPE3	chr3:101687152:G:T	LPS	monocyte	-0.716025987339132	0.0689215412304442	0
NXPE3	chr3:101687152:G:T	LPS	B	-0.568126466550593	0.0677354125022721	2.22044604925031e-16
NXPE3	chr3:101687152:G:T	LPS	CD4T	-0.674223761954396	0.0660587588020943	0
NXPE3	chr3:101687152:G:T	Tcruzi	NK	-0.510072199125867	0.0715245138001216	1.10467190950203e-12
NXPE3	chr3:101687152:G:T	Tcruzi	CD8T	-0.555647729186899	0.0615091025012362	0
NXPE3	chr3:101687152:G:T	Tcruzi	monocyte	-0.634541177744087	0.070171743430137	0
NXPE3	chr3:101687152:G:T	Tcruzi	B	-0.56350250777509	0.0689512820710117	1.11022302462516e-16
NXPE3	chr3:101687152:G:T	Tcruzi	CD4T	-0.598758570346047	0.0627370316981603	0
OAF	chr11:120118864:T:A	NI	NK	-0.000334808955645112	0.030259880798492	0.626290095229211
OAF	chr11:120118864:T:A	NI	CD8T	0.00790747254846065	0.0325332223478125	0.546194346316838
OAF	chr11:120118864:T:A	NI	monocyte	-0.0472047557759633	0.0527658294011282	0.300130082010724
OAF	chr11:120118864:T:A	NI	B	0.00359756195329815	0.0336221998360451	0.598831276386104
OAF	chr11:120118864:T:A	NI	CD4T	0.0359649834998796	0.0501907964492433	0.362030397730782
OAF	chr11:120118864:T:A	IAV	NK	0.00509315728795081	0.0277635670099248	0.571322023864654
OAF	chr11:120118864:T:A	IAV	CD8T	-0.00171203246634882	0.0259039906853888	0.618372462337053
OAF	chr11:120118864:T:A	IAV	monocyte	-0.0398911959281397	0.0474521418117444	0.337680900487751
OAF	chr11:120118864:T:A	IAV	B	-0.0124156225685887	0.0330284668815625	0.510163767760576
OAF	chr11:120118864:T:A	IAV	CD4T	0.0038022524657785	0.03355346884546	0.588281945550618
OAF	chr11:120118864:T:A	LPS	NK	0.0106431289234605	0.0312613232402758	0.518016047119657
OAF	chr11:120118864:T:A	LPS	CD8T	0.000395671827741115	0.0282813120508689	0.614723336306629
OAF	chr11:120118864:T:A	LPS	monocyte	-0.0388702093471892	0.0498972044237088	0.352443860557227
OAF	chr11:120118864:T:A	LPS	B	0.00591792745887505	0.0342549717685224	0.578022206609389
OAF	chr11:120118864:T:A	LPS	CD4T	-0.000865764473778237	0.0361775185874221	0.626101419709937
OAF	chr11:120118864:T:A	Tcruzi	NK	0.00910081715934708	0.0328008003356263	0.538523028474677
OAF	chr11:120118864:T:A	Tcruzi	CD8T	0.0158806871881552	0.0342399330485937	0.475238881856742
OAF	chr11:120118864:T:A	Tcruzi	monocyte	-0.0418314404522629	0.0501000150755404	0.340422543032522
OAF	chr11:120118864:T:A	Tcruzi	B	-0.000206327037223695	0.0323214589923701	0.626907449020387
OAF	chr11:120118864:T:A	Tcruzi	CD4T	0.0183464972269851	0.0388035843266354	0.472338654366002
OAF	chr11:120138264:C:A	NI	NK	-0.0267291101232725	0.0773986057913322	0.469211179481868
OAF	chr11:120138264:C:A	NI	CD8T	-0.0431032126769933	0.091107568062604	0.426076720117715
OAF	chr11:120138264:C:A	NI	monocyte	0.0539339911382513	0.109804997944808	0.404408234680065
OAF	chr11:120138264:C:A	NI	B	0.0480476489708747	0.103914835719942	0.434683838647756
OAF	chr11:120138264:C:A	NI	CD4T	-0.048092185114202	0.108286362444726	0.431988132525628
OAF	chr11:120138264:C:A	IAV	NK	-0.0187953812589753	0.0700460087436727	0.493730912442403
OAF	chr11:120138264:C:A	IAV	CD8T	-0.0251190498539448	0.0672489723238033	0.457817867209402
OAF	chr11:120138264:C:A	IAV	monocyte	0.0530907445453801	0.0998263025003141	0.40128796585359
OAF	chr11:120138264:C:A	IAV	B	0.0256405169872399	0.0785273891122887	0.48598415326893
OAF	chr11:120138264:C:A	IAV	CD4T	-0.0455842531478659	0.0965828451515571	0.427318766733829
OAF	chr11:120138264:C:A	LPS	NK	-0.0330788134747179	0.0806317903638833	0.444512855663913
OAF	chr11:120138264:C:A	LPS	CD8T	-0.0448149221042114	0.0849339283208529	0.400821657245146
OAF	chr11:120138264:C:A	LPS	monocyte	0.0573332919275189	0.113299820129379	0.404663197924411
OAF	chr11:120138264:C:A	LPS	B	0.0209808279074548	0.0841930589874978	0.5091422403506
OAF	chr11:120138264:C:A	LPS	CD4T	-0.0514939124432485	0.106017715255422	0.419110240458999
OAF	chr11:120138264:C:A	Tcruzi	NK	-0.0357391949893858	0.0849170614145644	0.44268163603823
OAF	chr11:120138264:C:A	Tcruzi	CD8T	-0.0556960363536212	0.0990375269795842	0.389602624313676
OAF	chr11:120138264:C:A	Tcruzi	monocyte	0.0586748158688981	0.111050790765733	0.401989595708531
OAF	chr11:120138264:C:A	Tcruzi	B	0.0324447096882681	0.0875422360680303	0.469795773325083
OAF	chr11:120138264:C:A	Tcruzi	CD4T	-0.0401965993920274	0.0988584331410147	0.4489164935354
OAF	chr11:120141172:G:A	NI	NK	-0.0172976898367871	0.0542618237405218	0.540650650103317
OAF	chr11:120141172:G:A	NI	CD8T	-0.0191496185650016	0.0606010109009002	0.54215393307459
OAF	chr11:120141172:G:A	NI	monocyte	-0.00116033127587745	0.0668073933518707	0.610421212137062
OAF	chr11:120141172:G:A	NI	B	0.000516920079680264	0.0549358929220647	0.641330017554292
OAF	chr11:120141172:G:A	NI	CD4T	-0.0150976921859443	0.0711888573282429	0.56565953364997
OAF	chr11:120141172:G:A	IAV	NK	-0.0142112344655258	0.0488917195327428	0.549727777834639
OAF	chr11:120141172:G:A	IAV	CD8T	-0.0175138626509415	0.0481414749473194	0.524977383475651
OAF	chr11:120141172:G:A	IAV	monocyte	0.00396502524055302	0.0568301502581121	0.627266334391656
OAF	chr11:120141172:G:A	IAV	B	0.00792869702995403	0.0502863270753504	0.602990767071718
OAF	chr11:120141172:G:A	IAV	CD4T	-0.0138110223226609	0.0606694112091448	0.569517217633889
OAF	chr11:120141172:G:A	LPS	NK	-0.0135278990589998	0.0519234313698146	0.554298241904256
OAF	chr11:120141172:G:A	LPS	CD8T	-0.0171453129763739	0.0526223352062933	0.533992564518669
OAF	chr11:120141172:G:A	LPS	monocyte	0.00168515651829142	0.0672335547227504	0.626114463415574
OAF	chr11:120141172:G:A	LPS	B	0.0058125225956008	0.0561854947862506	0.614444653407859
OAF	chr11:120141172:G:A	LPS	CD4T	-0.0181324211281588	0.0679324024133812	0.553524490699644
OAF	chr11:120141172:G:A	Tcruzi	NK	-0.00965091915463615	0.0522538858170175	0.578665036041597
OAF	chr11:120141172:G:A	Tcruzi	CD8T	-0.0192357447914552	0.0587870151041452	0.53684726720149
OAF	chr11:120141172:G:A	Tcruzi	monocyte	-0.00776538785688452	0.0650460719543318	0.599765680624638
OAF	chr11:120141172:G:A	Tcruzi	B	0.00475353669144812	0.0533540846420621	0.621378920126548
OAF	chr11:120141172:G:A	Tcruzi	CD4T	-0.0172212555044434	0.0678560437197606	0.560334371872399
OAF	chr11:120147988:A:G	NI	NK	0.0200721441107592	0.0671727151049067	0.408413194933925
OAF	chr11:120147988:A:G	NI	CD8T	0.0299113746519511	0.0722339954063665	0.364746270972521
OAF	chr11:120147988:A:G	NI	monocyte	0.0748838053230085	0.0912231140553872	0.226459134931759
OAF	chr11:120147988:A:G	NI	B	0.114107357234359	0.0947757827766882	0.131350260083166
OAF	chr11:120147988:A:G	NI	CD4T	0.0447116985260713	0.0860988253527645	0.329292301512605
OAF	chr11:120147988:A:G	IAV	NK	0.00648144690428874	0.0623621340364625	0.470394296221651
OAF	chr11:120147988:A:G	IAV	CD8T	0.0292670413917046	0.0581748785034522	0.337330319396517
OAF	chr11:120147988:A:G	IAV	monocyte	0.126316266939448	0.105936431788939	0.123973121495116
OAF	chr11:120147988:A:G	IAV	B	0.0846624525106123	0.0782741251152755	0.15828097853722
OAF	chr11:120147988:A:G	IAV	CD4T	0.0477055768346046	0.0770060198274416	0.296458232923634
OAF	chr11:120147988:A:G	LPS	NK	0.0218702016745186	0.0661631656224504	0.392122016792557
OAF	chr11:120147988:A:G	LPS	CD8T	0.0223031005280635	0.0633120593507567	0.380725120811021
OAF	chr11:120147988:A:G	LPS	monocyte	0.141429285679586	0.117122224592633	0.122676414994623
OAF	chr11:120147988:A:G	LPS	B	0.163954531014047	0.126196340192891	0.0979135282718943
OAF	chr11:120147988:A:G	LPS	CD4T	0.06895444778589	0.0851591253803015	0.238681678986473
OAF	chr11:120147988:A:G	Tcruzi	NK	0.00293606655897959	0.0723111312978335	0.491272206141625
OAF	chr11:120147988:A:G	Tcruzi	CD8T	0.0293129565434836	0.069815581661835	0.362433309070446
OAF	chr11:120147988:A:G	Tcruzi	monocyte	0.107129294282532	0.0981535491957187	0.159294414171938
OAF	chr11:120147988:A:G	Tcruzi	B	0.109931281014493	0.0916831606025645	0.130525640003912
OAF	chr11:120147988:A:G	Tcruzi	CD4T	0.0416512613038435	0.0814617221247552	0.332385380499987
OAF	chr11:120158930:A:G	NI	NK	0.00523015760783404	0.0538622591872732	0.575429395738749
OAF	chr11:120158930:A:G	NI	CD8T	0.0424900321944078	0.0770909598560591	0.42799119168284
OAF	chr11:120158930:A:G	NI	monocyte	-0.0193423522826988	0.0744967378466642	0.520229143570896
OAF	chr11:120158930:A:G	NI	B	0.00136596836843357	0.0592904960441527	0.606359464427482
OAF	chr11:120158930:A:G	NI	CD4T	0.0444370084515318	0.085844173947944	0.436305170444378
OAF	chr11:120158930:A:G	IAV	NK	0.0124081450754555	0.0501371149694238	0.534491613635537
OAF	chr11:120158930:A:G	IAV	CD8T	0.0223462625095599	0.0515759522982723	0.472364008410131
OAF	chr11:120158930:A:G	IAV	monocyte	-0.0170414031650399	0.0630775861532239	0.537870290272461
OAF	chr11:120158930:A:G	IAV	B	0.00159865256227325	0.0516920802617109	0.604502995216742
OAF	chr11:120158930:A:G	IAV	CD4T	0.036739156098101	0.0733239578338922	0.449510473662639
OAF	chr11:120158930:A:G	LPS	NK	0.0150703619608348	0.0546194519595915	0.522283630369246
OAF	chr11:120158930:A:G	LPS	CD8T	0.0204349985264079	0.0547040133035436	0.488988728700306
OAF	chr11:120158930:A:G	LPS	monocyte	-0.0273218738739196	0.0797660455009418	0.500532611724881
OAF	chr11:120158930:A:G	LPS	B	-0.00685372501127799	0.0613846874562083	0.594488986121216
OAF	chr11:120158930:A:G	LPS	CD4T	0.044430722644229	0.0833213784905787	0.434160548903328
OAF	chr11:120158930:A:G	Tcruzi	NK	0.0167924536967134	0.0573759062343043	0.519195177454488
OAF	chr11:120158930:A:G	Tcruzi	CD8T	0.0282362181388242	0.0635066284378712	0.46831229758935
OAF	chr11:120158930:A:G	Tcruzi	monocyte	-0.0168851512843473	0.0711618535568412	0.54392972770028
OAF	chr11:120158930:A:G	Tcruzi	B	-0.00217500472961377	0.0571495072903719	0.618237058971103
OAF	chr11:120158930:A:G	Tcruzi	CD4T	0.0337593276743965	0.0754485267060121	0.467571475372739
OAF	chr11:120204218:A:G	NI	NK	-0.0253483561540574	0.0546478019589385	0.435596372485933
OAF	chr11:120204218:A:G	NI	CD8T	-0.0452643341082992	0.0676654192945695	0.367325451763225
OAF	chr11:120204218:A:G	NI	monocyte	-0.029990270428955	0.0729373177955489	0.439575048162648
OAF	chr11:120204218:A:G	NI	B	-0.026170853133346	0.060605944614339	0.447009892136085
OAF	chr11:120204218:A:G	NI	CD4T	-0.0658381228561149	0.0891894225283621	0.335935586550502
OAF	chr11:120204218:A:G	IAV	NK	-0.0216819866033467	0.0499989296932786	0.444740832439237
OAF	chr11:120204218:A:G	IAV	CD8T	-0.0318608614227985	0.0511271553564225	0.380635734536538
OAF	chr11:120204218:A:G	IAV	monocyte	-0.00880059757716658	0.0583960589688701	0.54027786401157
OAF	chr11:120204218:A:G	IAV	B	-0.029285547691476	0.0559820425185688	0.416518526824382
OAF	chr11:120204218:A:G	IAV	CD4T	-0.0598339941496222	0.0792972065533016	0.334143275928633
OAF	chr11:120204218:A:G	LPS	NK	-0.0307289023734518	0.0564605580876717	0.404665950055927
OAF	chr11:120204218:A:G	LPS	CD8T	-0.045645570376672	0.0632858102077984	0.340861971844406
OAF	chr11:120204218:A:G	LPS	monocyte	-0.00826914721415525	0.0697791191463707	0.539228414328932
OAF	chr11:120204218:A:G	LPS	B	-0.0347027617166599	0.0638794934933556	0.405400359076178
OAF	chr11:120204218:A:G	LPS	CD4T	-0.0750626615071699	0.0943875562062087	0.311974136915596
OAF	chr11:120204218:A:G	Tcruzi	NK	-0.0326265508695505	0.0596296212340168	0.406452775019882
OAF	chr11:120204218:A:G	Tcruzi	CD8T	-0.0464113046208723	0.0670845348067641	0.357100617894004
OAF	chr11:120204218:A:G	Tcruzi	monocyte	-0.0238193660904992	0.0691676531292599	0.478130165060345
OAF	chr11:120204218:A:G	Tcruzi	B	-0.033790517395576	0.0620289548690163	0.407885354304229
OAF	chr11:120204218:A:G	Tcruzi	CD4T	-0.0594973500918943	0.0821053494820724	0.346615026526447
OAF	chr11:120214829:A:G	NI	NK	0.0655858317655428	0.053743652078095	0.102938897325042
OAF	chr11:120214829:A:G	NI	CD8T	0.08641255474692	0.0547573757010001	0.0541972564131273
OAF	chr11:120214829:A:G	NI	monocyte	0.252609950303921	0.0723885210557162	5.07404548083844e-05
OAF	chr11:120214829:A:G	NI	B	0.0807325875998588	0.0571117696861361	0.0779025288820633
OAF	chr11:120214829:A:G	NI	CD4T	0.125303191037445	0.0605920416359953	0.0194912264510666
OAF	chr11:120214829:A:G	IAV	NK	0.00110108726659178	0.0500797596943747	0.471840612746702
OAF	chr11:120214829:A:G	IAV	CD8T	0.0800422666710505	0.0480946350762419	0.0373302978909056
OAF	chr11:120214829:A:G	IAV	monocyte	0.123377338636667	0.0583130172915529	0.0170973076240221
OAF	chr11:120214829:A:G	IAV	B	0.09665119361489	0.0539868025401956	0.0319824496428561
OAF	chr11:120214829:A:G	IAV	CD4T	0.149854572422095	0.0597768293077295	0.00349477032260094
OAF	chr11:120214829:A:G	LPS	NK	0.00818796484208925	0.052887030075296	0.420121578790637
OAF	chr11:120214829:A:G	LPS	CD8T	0.0315609248301144	0.0502061212042943	0.251534602698731
OAF	chr11:120214829:A:G	LPS	monocyte	0.114079917477248	0.0657593355177333	0.0430028355100786
OAF	chr11:120214829:A:G	LPS	B	0.11511992287132	0.0579453087134813	0.0202809303588724
OAF	chr11:120214829:A:G	LPS	CD4T	0.154699510610356	0.0595084930122949	0.00331631120402654
OAF	chr11:120214829:A:G	Tcruzi	NK	0.0541009785216569	0.0565856473554427	0.162104550508535
OAF	chr11:120214829:A:G	Tcruzi	CD8T	0.0449581178168968	0.054961185869288	0.197339631082177
OAF	chr11:120214829:A:G	Tcruzi	monocyte	0.200756829949011	0.065378062625932	0.00056327614569577
OAF	chr11:120214829:A:G	Tcruzi	B	0.120486660575158	0.0583606651950475	0.0146220911503183
OAF	chr11:120214829:A:G	Tcruzi	CD4T	0.129621709228498	0.057830605016346	0.0117195417732487
OAF	chr11:120229348:C:G	NI	NK	0.0508532061736244	0.0884801306725988	0.400889989556571
OAF	chr11:120229348:C:G	NI	CD8T	0.0376824162252838	0.081541897925346	0.454015168459925
OAF	chr11:120229348:C:G	NI	monocyte	0.0378698304805692	0.0939783287348098	0.452887148118473
OAF	chr11:120229348:C:G	NI	B	0.0258639753221431	0.0756287987556826	0.496285937833469
OAF	chr11:120229348:C:G	NI	CD4T	0.0262494823485371	0.0918898287844873	0.505237473795663
OAF	chr11:120229348:C:G	IAV	NK	0.0359717900679074	0.0702211963503024	0.432280331671654
OAF	chr11:120229348:C:G	IAV	CD8T	0.0297257239720939	0.0625084086497586	0.447168684205347
OAF	chr11:120229348:C:G	IAV	monocyte	0.0129272230370961	0.0714953230020438	0.545493721296579
OAF	chr11:120229348:C:G	IAV	B	0.013699044459791	0.0625864298974288	0.533113659975753
OAF	chr11:120229348:C:G	IAV	CD4T	0.0308446095740711	0.0812409386359907	0.482835174532336
OAF	chr11:120229348:C:G	LPS	NK	0.0501862006443071	0.0871633869604368	0.398230502410106
OAF	chr11:120229348:C:G	LPS	CD8T	0.0340680633094254	0.0712173167794803	0.44367226942555
OAF	chr11:120229348:C:G	LPS	monocyte	0.0134486389230797	0.0854908328429566	0.541893365069283
OAF	chr11:120229348:C:G	LPS	B	0.0195707305386122	0.0725980616908461	0.514299561988702
OAF	chr11:120229348:C:G	LPS	CD4T	0.0289470295004457	0.0870028882403974	0.49390680615154
OAF	chr11:120229348:C:G	Tcruzi	NK	0.0465456023027479	0.0850398251390163	0.414263190594629
OAF	chr11:120229348:C:G	Tcruzi	CD8T	0.0325929360384143	0.0761834589309074	0.46414364740414
OAF	chr11:120229348:C:G	Tcruzi	monocyte	0.0284969542626782	0.0868800529188887	0.497761359693928
OAF	chr11:120229348:C:G	Tcruzi	B	0.0245890968195888	0.0721658029852156	0.495089582537288
OAF	chr11:120229348:C:G	Tcruzi	CD4T	0.0277068656505698	0.0874239335215311	0.501144496480796
OAF	chr11:120235125:A:G	NI	NK	0.0317383426017127	0.0822910714275508	0.491560126786991
OAF	chr11:120235125:A:G	NI	CD8T	0.0236483701214889	0.0853150295017384	0.529453462041892
OAF	chr11:120235125:A:G	NI	monocyte	0.0144116405286211	0.0975656643923061	0.546992976467434
OAF	chr11:120235125:A:G	NI	B	0.00805590003938681	0.0815161975409081	0.581511207948323
OAF	chr11:120235125:A:G	NI	CD4T	0.000463510575011492	0.102074390081263	0.601113215641162
OAF	chr11:120235125:A:G	IAV	NK	0.0370142663196183	0.082735162868297	0.467094678110983
OAF	chr11:120235125:A:G	IAV	CD8T	0.0222159819960876	0.0665335031079842	0.510121753555336
OAF	chr11:120235125:A:G	IAV	monocyte	0.0364630636317885	0.0933608782792483	0.489249422771097
OAF	chr11:120235125:A:G	IAV	B	0.0190328831732928	0.0741968291162403	0.537308309274681
OAF	chr11:120235125:A:G	IAV	CD4T	0.00721737376347885	0.0857779739560747	0.584681566424669
OAF	chr11:120235125:A:G	LPS	NK	0.0319915772481939	0.0813638795725008	0.4853739338883
OAF	chr11:120235125:A:G	LPS	CD8T	0.0199083569089786	0.0727856003743692	0.5254425717801
OAF	chr11:120235125:A:G	LPS	monocyte	0.0869181053801133	0.165026419085935	0.392899526598853
OAF	chr11:120235125:A:G	LPS	B	0.0126180535084495	0.0809970359074042	0.561964883484889
OAF	chr11:120235125:A:G	LPS	CD4T	0.00546007973075984	0.0938519231187309	0.588464173781017
OAF	chr11:120235125:A:G	Tcruzi	NK	0.0318575152643807	0.0841791806775411	0.492741236244903
OAF	chr11:120235125:A:G	Tcruzi	CD8T	0.0349427006411151	0.0911752159488558	0.493629004050666
OAF	chr11:120235125:A:G	Tcruzi	monocyte	0.021248703163578	0.0946575158596275	0.538538706681095
OAF	chr11:120235125:A:G	Tcruzi	B	0.0119750076520001	0.0776442217534154	0.56548813735078
OAF	chr11:120235125:A:G	Tcruzi	CD4T	0.0027786592109396	0.0950740176471376	0.5990168952118
OAF	chr11:120269851:G:A	NI	NK	0.018878809902824	0.0414748288557506	0.510746347636872
OAF	chr11:120269851:G:A	NI	CD8T	0.01932513779364	0.0448146688594783	0.5202361841527
OAF	chr11:120269851:G:A	NI	monocyte	0.011827194449143	0.051201992450664	0.555944455561391
OAF	chr11:120269851:G:A	NI	B	0.00262978967498411	0.0404927466143781	0.634236579433664
OAF	chr11:120269851:G:A	NI	CD4T	0.0191991504389587	0.0532082610905142	0.533185907343428
OAF	chr11:120269851:G:A	IAV	NK	0.015030647112255	0.0365854118917024	0.525924954526062
OAF	chr11:120269851:G:A	IAV	CD8T	0.0143604692284125	0.034033322532516	0.52207862223305
OAF	chr11:120269851:G:A	IAV	monocyte	0.0163508226883762	0.045691962955441	0.544528427010205
OAF	chr11:120269851:G:A	IAV	B	-0.000760664702848017	0.0358180603542621	0.657423398105507
OAF	chr11:120269851:G:A	IAV	CD4T	0.0120615620405132	0.0437254014726754	0.568206758569376
OAF	chr11:120269851:G:A	LPS	NK	0.0152622785181479	0.0389040375992113	0.525052850831126
OAF	chr11:120269851:G:A	LPS	CD8T	0.0239117939037836	0.0444865115308835	0.473544134756118
OAF	chr11:120269851:G:A	LPS	monocyte	0.016739843217619	0.0526511865224887	0.540970160826345
OAF	chr11:120269851:G:A	LPS	B	-0.00064226650056951	0.0410001971504424	0.648763937186539
OAF	chr11:120269851:G:A	LPS	CD4T	0.0171182943027392	0.049071051910711	0.540559417489103
OAF	chr11:120269851:G:A	Tcruzi	NK	0.0193480069697368	0.0429932341653096	0.510308017886573
OAF	chr11:120269851:G:A	Tcruzi	CD8T	0.0179218719673508	0.0427825728145434	0.522233316236839
OAF	chr11:120269851:G:A	Tcruzi	monocyte	0.0133495300024173	0.0491014034888316	0.566410417091995
OAF	chr11:120269851:G:A	Tcruzi	B	-0.0016821905007663	0.0395284673322867	0.660045288085127
OAF	chr11:120269851:G:A	Tcruzi	CD4T	0.0165663958421348	0.0492322856338742	0.549417100801841
OAF	chr11:120317039:G:A	NI	NK	-0.0150896300538683	0.0392970546259802	0.534427587426829
OAF	chr11:120317039:G:A	NI	CD8T	-0.0167641848873373	0.043755943299723	0.53529991712371
OAF	chr11:120317039:G:A	NI	monocyte	-0.0106834511781311	0.0505347563272529	0.563749986780842
OAF	chr11:120317039:G:A	NI	B	-0.012911898185665	0.0428574573354268	0.563126336854415
OAF	chr11:120317039:G:A	NI	CD4T	-0.0296577857319279	0.0593246248154415	0.481635005342764
OAF	chr11:120317039:G:A	IAV	NK	-0.0211772380872583	0.0414210448828238	0.489837013519494
OAF	chr11:120317039:G:A	IAV	CD8T	-0.0104831880688288	0.0323877231464981	0.552422047548889
OAF	chr11:120317039:G:A	IAV	monocyte	-0.0047544048089317	0.0412389733055526	0.617917307322209
OAF	chr11:120317039:G:A	IAV	B	-0.0101605185160928	0.0369451591475823	0.57062858746338
OAF	chr11:120317039:G:A	IAV	CD4T	-0.0172222214263118	0.0458167601501285	0.538160357441261
OAF	chr11:120317039:G:A	LPS	NK	-0.0227142262433958	0.0444098944679073	0.48420938279547
OAF	chr11:120317039:G:A	LPS	CD8T	-0.0172768913073055	0.0392518676132412	0.510928971745283
OAF	chr11:120317039:G:A	LPS	monocyte	-0.0133850906789189	0.0513105274155853	0.561161700453086
OAF	chr11:120317039:G:A	LPS	B	-0.0113315063479946	0.0420264193121729	0.565704171325936
OAF	chr11:120317039:G:A	LPS	CD4T	-0.0173988770984387	0.0494475957355286	0.539288386487695
OAF	chr11:120317039:G:A	Tcruzi	NK	-0.0193785528252975	0.0432524506116877	0.511397834729076
OAF	chr11:120317039:G:A	Tcruzi	CD8T	-0.0151560305424871	0.0417894511892187	0.539306878240134
OAF	chr11:120317039:G:A	Tcruzi	monocyte	-0.00929002397378499	0.0480658774369434	0.591193343580809
OAF	chr11:120317039:G:A	Tcruzi	B	-0.0112203611087716	0.0405325827300048	0.56812949350901
OAF	chr11:120317039:G:A	Tcruzi	CD4T	-0.0207314201588509	0.0514584319205804	0.528520263265094
OAF	chr11:120327878:A:G	NI	NK	0.00107517735448654	0.0373964284879696	0.665076414086427
OAF	chr11:120327878:A:G	NI	CD8T	0.00162078530693509	0.0422950574248933	0.663019274997822
OAF	chr11:120327878:A:G	NI	monocyte	-0.0150984824028881	0.0552705012583047	0.559073211061999
OAF	chr11:120327878:A:G	NI	B	0.00461572764642688	0.0422397346725697	0.64346248811652
OAF	chr11:120327878:A:G	NI	CD4T	-0.00216245325628946	0.0524305337064284	0.653153928673145
OAF	chr11:120327878:A:G	IAV	NK	0.00197221067884392	0.0347143467123863	0.657514389511366
OAF	chr11:120327878:A:G	IAV	CD8T	0.00246759115096535	0.0323839164204749	0.652400582287889
OAF	chr11:120327878:A:G	IAV	monocyte	-0.0080828271896354	0.0434882513151699	0.617750877036808
OAF	chr11:120327878:A:G	IAV	B	0.00897140923535608	0.0392617163384068	0.60910647804068
OAF	chr11:120327878:A:G	IAV	CD4T	0.00373206897952988	0.0446239589160003	0.651070834940075
OAF	chr11:120327878:A:G	LPS	NK	0.00434388725111805	0.0379526528545373	0.635361135447893
OAF	chr11:120327878:A:G	LPS	CD8T	0.00230055215658971	0.0366494894315792	0.649441081317479
OAF	chr11:120327878:A:G	LPS	monocyte	-0.00459485664005605	0.0523154225116923	0.62753795035091
OAF	chr11:120327878:A:G	LPS	B	0.00490966912604829	0.0421849290046324	0.63446182465806
OAF	chr11:120327878:A:G	LPS	CD4T	0.0030255137571149	0.0487425466339305	0.649950066524876
OAF	chr11:120327878:A:G	Tcruzi	NK	0.000301990383706364	0.038767209368265	0.66886958484391
OAF	chr11:120327878:A:G	Tcruzi	CD8T	0.00277385502107476	0.040888734666158	0.653385989380494
OAF	chr11:120327878:A:G	Tcruzi	monocyte	-0.0139079386495091	0.0524529760206013	0.586739073279547
OAF	chr11:120327878:A:G	Tcruzi	B	0.000335193652342606	0.0398999918706036	0.668067510753633
OAF	chr11:120327878:A:G	Tcruzi	CD4T	-0.00400306253267412	0.049443074214387	0.65029228621723
OAF	chr11:120329962:C:T	NI	NK	0.00214378538511527	0.044442796932529	0.641184348758056
OAF	chr11:120329962:C:T	NI	CD8T	0.00136881018767898	0.0510404332351351	0.646088565682942
OAF	chr11:120329962:C:T	NI	monocyte	0.00783345677406993	0.0610664427792998	0.589136979275556
OAF	chr11:120329962:C:T	NI	B	0.00598784859707862	0.050075254775745	0.619419172291747
OAF	chr11:120329962:C:T	NI	CD4T	0.00778060403577048	0.0639687798414789	0.610262164796729
OAF	chr11:120329962:C:T	IAV	NK	0.00278412422004865	0.0410096794083203	0.635580758375362
OAF	chr11:120329962:C:T	IAV	CD8T	-9.31507921914088e-05	0.0381453839161439	0.654407156408772
OAF	chr11:120329962:C:T	IAV	monocyte	0.0142388861902514	0.0539886865988844	0.575107085925199
OAF	chr11:120329962:C:T	IAV	B	0.00802328764517568	0.0441454768571203	0.60186344755928
OAF	chr11:120329962:C:T	IAV	CD4T	0.00711894155539904	0.0542100223181996	0.617003266007958
OAF	chr11:120329962:C:T	LPS	NK	0.000561047233651964	0.0446310238374949	0.644934087037142
OAF	chr11:120329962:C:T	LPS	CD8T	0.00236677678760246	0.0439170618042751	0.633647181485473
OAF	chr11:120329962:C:T	LPS	monocyte	0.0160767529626809	0.0641118764559225	0.56371410588356
OAF	chr11:120329962:C:T	LPS	B	0.00865153897873165	0.0507216160779195	0.599728353994241
OAF	chr11:120329962:C:T	LPS	CD4T	0.00657733388124109	0.0594683453264378	0.617312266517173
OAF	chr11:120329962:C:T	Tcruzi	NK	0.00266112275307801	0.0461592056807323	0.636839829030172
OAF	chr11:120329962:C:T	Tcruzi	CD8T	-0.0046727130575046	0.0505581949063297	0.634461214844149
OAF	chr11:120329962:C:T	Tcruzi	monocyte	0.00925526214694377	0.0584674112760962	0.601255151804519
OAF	chr11:120329962:C:T	Tcruzi	B	0.00899277378029599	0.0487224025728157	0.59941439537932
OAF	chr11:120329962:C:T	Tcruzi	CD4T	0.00879001154863164	0.0604237779288687	0.611694150632055
OAS3	chr12:112843233:C:T	NI	NK	-0.0185065008449092	0.0554942898650682	0.412439325284356
OAS3	chr12:112843233:C:T	NI	CD8T	-0.0170967142272165	0.0607770132492763	0.424975629343903
OAS3	chr12:112843233:C:T	NI	monocyte	-0.0253452393460877	0.0716509845956375	0.393775244160702
OAS3	chr12:112843233:C:T	NI	B	-0.0263915290361267	0.0677569233485732	0.379932941174451
OAS3	chr12:112843233:C:T	NI	CD4T	-0.0316078718833769	0.0643394057562499	0.366801664903189
OAS3	chr12:112843233:C:T	IAV	NK	-0.0176850165835936	0.0478530726300099	0.400391826679089
OAS3	chr12:112843233:C:T	IAV	CD8T	-0.030732964799327	0.0501968530668655	0.321968851527018
OAS3	chr12:112843233:C:T	IAV	monocyte	-0.0794911693256643	0.065310473617762	0.169945551829497
OAS3	chr12:112843233:C:T	IAV	B	-0.0501348124216754	0.0532557506539949	0.232776990476519
OAS3	chr12:112843233:C:T	IAV	CD4T	-0.0449268597692807	0.0523084139724306	0.260494970494891
OAS3	chr12:112843233:C:T	LPS	NK	-0.0767365376532832	0.0633828470183048	0.114893020690751
OAS3	chr12:112843233:C:T	LPS	CD8T	-0.0555531503609716	0.0538499637992649	0.163142735845875
OAS3	chr12:112843233:C:T	LPS	monocyte	-0.109327923382606	0.0803526489338436	0.087624965271477
OAS3	chr12:112843233:C:T	LPS	B	-0.0949996842330155	0.0716623045099209	0.0937517516587798
OAS3	chr12:112843233:C:T	LPS	CD4T	-0.0633158112959254	0.0553252050338505	0.147393572505632
OAS3	chr12:112843233:C:T	Tcruzi	NK	-0.0136066060522377	0.0637454718921797	0.441390155814194
OAS3	chr12:112843233:C:T	Tcruzi	CD8T	-0.00754818409444863	0.0610610754912926	0.472475165530638
OAS3	chr12:112843233:C:T	Tcruzi	monocyte	-0.0541400522432143	0.0701891823293663	0.277276094004495
OAS3	chr12:112843233:C:T	Tcruzi	B	-0.0301642827418005	0.0640132833387601	0.354989131610415
OAS3	chr12:112843233:C:T	Tcruzi	CD4T	-0.00463518144593365	0.0641695100214038	0.497467806352727
OAS3	chr12:112859890:C:A	NI	NK	-0.0861464117331248	0.0685485399195505	0.102730603912431
OAS3	chr12:112859890:C:A	NI	CD8T	-0.110267988937613	0.0743546301323277	0.0684737568188488
OAS3	chr12:112859890:C:A	NI	monocyte	-0.169924950204626	0.0972602387707319	0.0359331529709576
OAS3	chr12:112859890:C:A	NI	B	-0.0998050183100373	0.0788693683053148	0.0988661941564137
OAS3	chr12:112859890:C:A	NI	CD4T	-0.111007877749056	0.0802718852937065	0.0869199042676356
OAS3	chr12:112859890:C:A	IAV	NK	-0.0929116795609495	0.0636515489567311	0.0686648435499748
OAS3	chr12:112859890:C:A	IAV	CD8T	-0.08993429932808	0.0625828912692155	0.0672948668997055
OAS3	chr12:112859890:C:A	IAV	monocyte	-0.142230727511842	0.0786475590435622	0.0360092122699477
OAS3	chr12:112859890:C:A	IAV	B	-0.0856259078918767	0.0652115413866242	0.0918680571896687
OAS3	chr12:112859890:C:A	IAV	CD4T	-0.0835277864167328	0.0650901193546067	0.106083525583106
OAS3	chr12:112859890:C:A	LPS	NK	-0.0896809298790088	0.0658632505446891	0.0862070715673134
OAS3	chr12:112859890:C:A	LPS	CD8T	-0.0944920315798065	0.0640285669290854	0.0691051703536367
OAS3	chr12:112859890:C:A	LPS	monocyte	-0.15696878163237	0.0913305774239267	0.0410108912201193
OAS3	chr12:112859890:C:A	LPS	B	-0.0873073199641573	0.0711091251485217	0.111352018212847
OAS3	chr12:112859890:C:A	LPS	CD4T	-0.0839216131419301	0.0675560665220963	0.115901118138932
OAS3	chr12:112859890:C:A	Tcruzi	NK	-0.0986875674870458	0.0737261432664868	0.0853222592783536
OAS3	chr12:112859890:C:A	Tcruzi	CD8T	-0.102579442236068	0.0706958623123229	0.0735467040042839
OAS3	chr12:112859890:C:A	Tcruzi	monocyte	-0.162480069453642	0.0933976044268573	0.0388039928321604
OAS3	chr12:112859890:C:A	Tcruzi	B	-0.104245747968352	0.0770721550735244	0.0812072606436254
OAS3	chr12:112859890:C:A	Tcruzi	CD4T	-0.0887135066826456	0.0724025530815914	0.117894213952078
OAS3	chr12:112872121:G:A	NI	NK	0.0195523575059908	0.0428212430988786	0.39119777739213
OAS3	chr12:112872121:G:A	NI	CD8T	0.0371592375438181	0.0490697684942142	0.297417032365759
OAS3	chr12:112872121:G:A	NI	monocyte	0.052507476300663	0.0620897350836157	0.257517770453228
OAS3	chr12:112872121:G:A	NI	B	0.0160373607043569	0.048612224453573	0.430053330959668
OAS3	chr12:112872121:G:A	NI	CD4T	0.0462211601682423	0.0577908666016056	0.281788166061426
OAS3	chr12:112872121:G:A	IAV	NK	0.0244968872253856	0.0390761570983445	0.338862716241487
OAS3	chr12:112872121:G:A	IAV	CD8T	0.0331799327241897	0.0406391662714641	0.275476114841015
OAS3	chr12:112872121:G:A	IAV	monocyte	0.06288246632186	0.0604855914986478	0.20838953683719
OAS3	chr12:112872121:G:A	IAV	B	0.0262746093301539	0.0410740986079507	0.335849748849772
OAS3	chr12:112872121:G:A	IAV	CD4T	0.0554314400866534	0.0528492734881181	0.219274650906075
OAS3	chr12:112872121:G:A	LPS	NK	0.022659532997583	0.0412552484652858	0.358800589679725
OAS3	chr12:112872121:G:A	LPS	CD8T	0.0368845093976025	0.0430947576357819	0.265292699215518
OAS3	chr12:112872121:G:A	LPS	monocyte	0.0587726107916213	0.0635654004378615	0.23838045065
OAS3	chr12:112872121:G:A	LPS	B	0.0226455513457901	0.0452387588078515	0.375774818974029
OAS3	chr12:112872121:G:A	LPS	CD4T	0.0665936444014461	0.0598979952642829	0.201051884421769
OAS3	chr12:112872121:G:A	Tcruzi	NK	0.0246937015702085	0.0458239048616014	0.363548719912137
OAS3	chr12:112872121:G:A	Tcruzi	CD8T	0.0339636828861664	0.0467210421476239	0.305371811066128
OAS3	chr12:112872121:G:A	Tcruzi	monocyte	0.0469569590801686	0.0587968991536929	0.281979463625206
OAS3	chr12:112872121:G:A	Tcruzi	B	0.0153216264318059	0.0460703807873372	0.427681796929369
OAS3	chr12:112872121:G:A	Tcruzi	CD4T	0.0463268760873525	0.0540704446186228	0.271121168377891
OAS3	chr12:112898450:C:T	NI	NK	-0.0587679550988169	0.0679118151715532	0.261600946497231
OAS3	chr12:112898450:C:T	NI	CD8T	-0.0543820539014075	0.0715282961569468	0.291126033195717
OAS3	chr12:112898450:C:T	NI	monocyte	-0.076540335064919	0.0840182550511986	0.250997015447756
OAS3	chr12:112898450:C:T	NI	B	-0.0566312494934637	0.0770073049912663	0.296232670183587
OAS3	chr12:112898450:C:T	NI	CD4T	-0.0532041291910037	0.0782265890057379	0.318241645168544
OAS3	chr12:112898450:C:T	IAV	NK	-0.115354420253704	0.0740423429252794	0.047558282485334
OAS3	chr12:112898450:C:T	IAV	CD8T	-0.108216230230876	0.0776139149057028	0.0607840447432887
OAS3	chr12:112898450:C:T	IAV	monocyte	-0.166365902949561	0.0822568651371825	0.0223076997237215
OAS3	chr12:112898450:C:T	IAV	B	-0.119988360731383	0.0765786708549618	0.0478326290464348
OAS3	chr12:112898450:C:T	IAV	CD4T	-0.112233666431276	0.0757043438501509	0.0639558834519636
OAS3	chr12:112898450:C:T	LPS	NK	-0.0767926527093202	0.0674034112497225	0.197736988918635
OAS3	chr12:112898450:C:T	LPS	CD8T	-0.0588807056443179	0.0615431243878905	0.240212423768073
OAS3	chr12:112898450:C:T	LPS	monocyte	-0.146819240368248	0.10481993221296	0.150437965997314
OAS3	chr12:112898450:C:T	LPS	B	-0.0569274158795343	0.0682337644727174	0.273172652885208
OAS3	chr12:112898450:C:T	LPS	CD4T	-0.0665761130319029	0.0670123601856074	0.237534371897083
OAS3	chr12:112898450:C:T	Tcruzi	NK	-0.067565646504808	0.0749062849501861	0.248275386125438
OAS3	chr12:112898450:C:T	Tcruzi	CD8T	-0.0246146469037056	0.0725274111270475	0.409341102657185
OAS3	chr12:112898450:C:T	Tcruzi	monocyte	-0.0773244156996078	0.0825933285613764	0.245078633820287
OAS3	chr12:112898450:C:T	Tcruzi	B	-0.057777884532343	0.0735095227235129	0.281746169648376
OAS3	chr12:112898450:C:T	Tcruzi	CD4T	-0.0364360046220588	0.0732305746967847	0.371929937629875
OAS3	chr12:112903309:G:A	NI	NK	0.0374740248376882	0.0729848032940969	0.341209736812456
OAS3	chr12:112903309:G:A	NI	CD8T	0.0723831126143935	0.0857544430767091	0.233871910667044
OAS3	chr12:112903309:G:A	NI	monocyte	-0.105485156344137	0.110083620880915	0.197787733527548
OAS3	chr12:112903309:G:A	NI	B	0.041020490628799	0.0823947911471907	0.348172793355294
OAS3	chr12:112903309:G:A	NI	CD4T	0.0533395275185513	0.085044688868761	0.306779763243281
OAS3	chr12:112903309:G:A	IAV	NK	0.0646258518067032	0.0752633707562116	0.228383521563861
OAS3	chr12:112903309:G:A	IAV	CD8T	0.0454884498238436	0.0647870369094117	0.277682251566096
OAS3	chr12:112903309:G:A	IAV	monocyte	-0.103117033997748	0.0963943408054162	0.172115867382434
OAS3	chr12:112903309:G:A	IAV	B	0.0713606659973149	0.0774993902935771	0.211379788858321
OAS3	chr12:112903309:G:A	IAV	CD4T	0.0645713996325686	0.0748454410425751	0.234853533401875
OAS3	chr12:112903309:G:A	LPS	NK	0.0242820899091022	0.0671867979378076	0.39117594085226
OAS3	chr12:112903309:G:A	LPS	CD8T	0.0380553578704644	0.0636045463611836	0.313308150515488
OAS3	chr12:112903309:G:A	LPS	monocyte	-0.136911634476976	0.121399667073754	0.151116828438953
OAS3	chr12:112903309:G:A	LPS	B	0.0398955862899436	0.0734391676083923	0.335624101984626
OAS3	chr12:112903309:G:A	LPS	CD4T	0.0115288818052838	0.067637908522701	0.461271563043753
OAS3	chr12:112903309:G:A	Tcruzi	NK	0.0463316360608867	0.0801543295085371	0.318951083186247
OAS3	chr12:112903309:G:A	Tcruzi	CD8T	0.0817876083491148	0.0886062270420444	0.205979307728519
OAS3	chr12:112903309:G:A	Tcruzi	monocyte	-0.117441165237905	0.114019658804982	0.180993462594033
OAS3	chr12:112903309:G:A	Tcruzi	B	0.0366271628372071	0.0773554318688097	0.356661843580608
OAS3	chr12:112903309:G:A	Tcruzi	CD4T	0.0328810157462251	0.074565150794689	0.369037153837208
OAS3	chr12:112933608:T:C	NI	NK	-0.00300758261194342	0.0321870163504646	0.666510627643388
OAS3	chr12:112933608:T:C	NI	CD8T	0.00363220375885837	0.0350866742681086	0.659287651732672
OAS3	chr12:112933608:T:C	NI	monocyte	-0.0234273346484833	0.0513754982069464	0.505424531989428
OAS3	chr12:112933608:T:C	NI	B	-0.00396724796081045	0.0363020432106867	0.659129244979022
OAS3	chr12:112933608:T:C	NI	CD4T	-0.00120238517088938	0.0417261773289655	0.672269350365583
OAS3	chr12:112933608:T:C	IAV	NK	0.00364610967220813	0.0287618257634552	0.65382304954364
OAS3	chr12:112933608:T:C	IAV	CD8T	0.0037083291294729	0.0271935210744267	0.649953938891612
OAS3	chr12:112933608:T:C	IAV	monocyte	-0.0115568622088506	0.0350516118104027	0.586279428979399
OAS3	chr12:112933608:T:C	IAV	B	0.00105662068759729	0.0292398334149687	0.680702150307166
OAS3	chr12:112933608:T:C	IAV	CD4T	0.00691575759280414	0.0346252693660781	0.633191528427402
OAS3	chr12:112933608:T:C	LPS	NK	0.000592806008379653	0.0306471966372449	0.675083976597806
OAS3	chr12:112933608:T:C	LPS	CD8T	0.00939914448299019	0.0330044429186771	0.600720050875498
OAS3	chr12:112933608:T:C	LPS	monocyte	-0.0136698840906877	0.0438435297607278	0.57418776697454
OAS3	chr12:112933608:T:C	LPS	B	-0.000811120277216631	0.0337889176855353	0.676166449037494
OAS3	chr12:112933608:T:C	LPS	CD4T	0.00317355027529058	0.0361110979327715	0.656349549325688
OAS3	chr12:112933608:T:C	Tcruzi	NK	-0.000713936583517072	0.0332594621417833	0.682642272113162
OAS3	chr12:112933608:T:C	Tcruzi	CD8T	0.00462788050280754	0.0340666308228059	0.64873764848427
OAS3	chr12:112933608:T:C	Tcruzi	monocyte	-0.0236519090410251	0.0506561043280057	0.528508749846066
OAS3	chr12:112933608:T:C	Tcruzi	B	-0.0027025806124509	0.0340687245903669	0.663863937672083
OAS3	chr12:112933608:T:C	Tcruzi	CD4T	-0.000288433785840387	0.0376043365229177	0.686685898792391
OAS3	chr12:112977857:G:A	NI	NK	-0.0198262672098008	0.0238042060284935	0.347657372414082
OAS3	chr12:112977857:G:A	NI	CD8T	-0.0246137990058865	0.0266103333967148	0.325641534771878
OAS3	chr12:112977857:G:A	NI	monocyte	-0.0344835017281293	0.0343919958346814	0.248074564485853
OAS3	chr12:112977857:G:A	NI	B	-0.0186320941048885	0.0255543007589568	0.379448102834725
OAS3	chr12:112977857:G:A	NI	CD4T	-0.0293807502439605	0.0307560563611744	0.314699691069916
OAS3	chr12:112977857:G:A	IAV	NK	-0.014436569726788	0.0190383591406272	0.375640689929408
OAS3	chr12:112977857:G:A	IAV	CD8T	-0.0166459378427	0.0201330227808975	0.348793373258117
OAS3	chr12:112977857:G:A	IAV	monocyte	-0.00963196201383635	0.0196178663976316	0.457657663459395
OAS3	chr12:112977857:G:A	IAV	B	-0.0123332429012251	0.0189812376569385	0.409419429564601
OAS3	chr12:112977857:G:A	IAV	CD4T	-0.0176243691979938	0.0213938123314512	0.362862643335297
OAS3	chr12:112977857:G:A	LPS	NK	-0.0160429275887154	0.0205794205638259	0.366308733701948
OAS3	chr12:112977857:G:A	LPS	CD8T	-0.0208628548060646	0.022336998636969	0.320809993244934
OAS3	chr12:112977857:G:A	LPS	monocyte	-0.0262603837838319	0.0300811875143982	0.324509574661241
OAS3	chr12:112977857:G:A	LPS	B	-0.0151062058739862	0.0218050582294045	0.393363125867146
OAS3	chr12:112977857:G:A	LPS	CD4T	-0.0219153980204691	0.0237498408720194	0.334036592301332
OAS3	chr12:112977857:G:A	Tcruzi	NK	-0.0187911751040236	0.0242199047436724	0.361590484059377
OAS3	chr12:112977857:G:A	Tcruzi	CD8T	-0.0232378001443404	0.0252275691835164	0.325103937137177
OAS3	chr12:112977857:G:A	Tcruzi	monocyte	-0.0234143083414273	0.0284506501607426	0.349642539284652
OAS3	chr12:112977857:G:A	Tcruzi	B	-0.0186762528192676	0.0247174992951839	0.368252759037933
OAS3	chr12:112977857:G:A	Tcruzi	CD4T	-0.0302887900561208	0.0302330836006703	0.306407138512232
OAS3	chr12:112978848:G:A	NI	NK	0.0154547985450401	0.0220093943831574	0.258923642719942
OAS3	chr12:112978848:G:A	NI	CD8T	0.000352071545150723	0.0249016454643373	0.485142124984964
OAS3	chr12:112978848:G:A	NI	monocyte	0.0497333940266051	0.029334082347988	0.0712958128933502
OAS3	chr12:112978848:G:A	NI	B	0.0155842681666163	0.0257049754767858	0.288834943339296
OAS3	chr12:112978848:G:A	NI	CD4T	0.0255167773579162	0.0262588434937738	0.186904248244199
OAS3	chr12:112978848:G:A	IAV	NK	0.0142930781349897	0.0186536903236084	0.242264485982397
OAS3	chr12:112978848:G:A	IAV	CD8T	0.00626607470391598	0.0192592880146591	0.377502966541118
OAS3	chr12:112978848:G:A	IAV	monocyte	0.0511571806920976	0.025690531360621	0.056438391683578
OAS3	chr12:112978848:G:A	IAV	B	0.00810707679957044	0.0190674298130274	0.350595420936711
OAS3	chr12:112978848:G:A	IAV	CD4T	0.0124831666014102	0.0195457336961664	0.28383792720339
OAS3	chr12:112978848:G:A	LPS	NK	0.0317979225898915	0.02325580863287	0.096631004680975
OAS3	chr12:112978848:G:A	LPS	CD8T	0.00899842011637324	0.0190950971365125	0.330041046418503
OAS3	chr12:112978848:G:A	LPS	monocyte	0.0752099077593836	0.0336397288585575	0.0215702562950294
OAS3	chr12:112978848:G:A	LPS	B	0.0145015552879646	0.0214343251564682	0.268201309407767
OAS3	chr12:112978848:G:A	LPS	CD4T	0.0160803170654573	0.0198877761687024	0.233571353682848
OAS3	chr12:112978848:G:A	Tcruzi	NK	0.0153431055054345	0.0244450792778812	0.277048874311346
OAS3	chr12:112978848:G:A	Tcruzi	CD8T	0.00293929721828025	0.0232453957756876	0.446061486528595
OAS3	chr12:112978848:G:A	Tcruzi	monocyte	0.0464999340984928	0.0284139841600801	0.0787824215848709
OAS3	chr12:112978848:G:A	Tcruzi	B	0.0179525130173349	0.0246442991194355	0.250280701718574
OAS3	chr12:112978848:G:A	Tcruzi	CD4T	0.0190949953888584	0.0230779908362501	0.228453797261809
OAS3	chr12:112998649:C:T	NI	NK	-0.0387918464106235	0.0462980549924842	0.272759750270597
OAS3	chr12:112998649:C:T	NI	CD8T	-0.0254400554702662	0.0433114677006189	0.35679054242127
OAS3	chr12:112998649:C:T	NI	monocyte	-0.0749761293426377	0.0666435839098259	0.180828680373641
OAS3	chr12:112998649:C:T	NI	B	-0.0462352908653181	0.0538572202807615	0.263537712466531
OAS3	chr12:112998649:C:T	NI	CD4T	-0.0301099969676965	0.0499361259921756	0.350934964616631
OAS3	chr12:112998649:C:T	IAV	NK	-0.0242267221711274	0.0360997706902007	0.330295449371052
OAS3	chr12:112998649:C:T	IAV	CD8T	-0.0126187239657913	0.0337503731307601	0.420520204645237
OAS3	chr12:112998649:C:T	IAV	monocyte	-0.0503973207356757	0.0478109458690855	0.218995824508078
OAS3	chr12:112998649:C:T	IAV	B	-0.0313570591476691	0.0394100128557721	0.29032064758141
OAS3	chr12:112998649:C:T	IAV	CD4T	-0.00966434060039893	0.0389074242615501	0.467621843235252
OAS3	chr12:112998649:C:T	LPS	NK	-0.0351056472955004	0.0422314569509958	0.276734399027487
OAS3	chr12:112998649:C:T	LPS	CD8T	-0.0210543973837086	0.0364573348500837	0.357606391524902
OAS3	chr12:112998649:C:T	LPS	monocyte	-0.0670251566554881	0.0620749431574938	0.201515180423786
OAS3	chr12:112998649:C:T	LPS	B	-0.0326508435388995	0.043632645870308	0.303468262680792
OAS3	chr12:112998649:C:T	LPS	CD4T	-0.0182040127063861	0.0411302955967645	0.406047545608926
OAS3	chr12:112998649:C:T	Tcruzi	NK	-0.0414277900165932	0.0499267579277372	0.270433739222982
OAS3	chr12:112998649:C:T	Tcruzi	CD8T	-0.0206823618663878	0.0409418722681485	0.380380846633582
OAS3	chr12:112998649:C:T	Tcruzi	monocyte	-0.0714933050884889	0.064592926271587	0.1975409207191
OAS3	chr12:112998649:C:T	Tcruzi	B	-0.0427627938656131	0.0500581042898952	0.264459492492458
OAS3	chr12:112998649:C:T	Tcruzi	CD4T	-0.0282106125898106	0.0459151109612568	0.351832778331367
OAS3	chr12:113018665:C:T	NI	NK	-0.0159321873223158	0.0578952140423111	0.517197367438865
OAS3	chr12:113018665:C:T	NI	CD8T	-0.0160411769908157	0.0623658046979787	0.51783573865454
OAS3	chr12:113018665:C:T	NI	monocyte	-0.0472168537259704	0.0817475338606998	0.38651864579249
OAS3	chr12:113018665:C:T	NI	B	-0.00207956396435594	0.0642094702008182	0.583376142680379
OAS3	chr12:113018665:C:T	NI	CD4T	-0.0377059992192825	0.0801616896399217	0.443246422885443
OAS3	chr12:113018665:C:T	IAV	NK	0.0142326181669975	0.056472427169955	0.549455912563775
OAS3	chr12:113018665:C:T	IAV	CD8T	-0.0025057087041263	0.0489544055039622	0.577725342121212
OAS3	chr12:113018665:C:T	IAV	monocyte	-0.0381301970006455	0.0646750647822401	0.39961683470131
OAS3	chr12:113018665:C:T	IAV	B	0.00594731673214019	0.0536364615553337	0.595621069702515
OAS3	chr12:113018665:C:T	IAV	CD4T	-0.00401730949597801	0.0588215041296058	0.570876455760697
OAS3	chr12:113018665:C:T	LPS	NK	-0.0160677948320724	0.0552052127063582	0.504811404278035
OAS3	chr12:113018665:C:T	LPS	CD8T	-0.00898940190231129	0.0521463914167988	0.536217828732394
OAS3	chr12:113018665:C:T	LPS	monocyte	-0.0782060079401421	0.10330629699153	0.309526909698361
OAS3	chr12:113018665:C:T	LPS	B	-0.0170855391885596	0.0602123786426828	0.505512028330667
OAS3	chr12:113018665:C:T	LPS	CD4T	-0.0237322038466087	0.0640621232850284	0.477148916480544
OAS3	chr12:113018665:C:T	Tcruzi	NK	-0.00569837298710961	0.0590692571454299	0.566269189729724
OAS3	chr12:113018665:C:T	Tcruzi	CD8T	-0.0146956895900565	0.0598496065545896	0.519962189586619
OAS3	chr12:113018665:C:T	Tcruzi	monocyte	-0.0571682310156848	0.0867100515361226	0.369310409168491
OAS3	chr12:113018665:C:T	Tcruzi	B	-0.00992146690059545	0.0602374945829752	0.544579230158282
OAS3	chr12:113018665:C:T	Tcruzi	CD4T	-0.0359770844833931	0.0750651754340106	0.44636478845099
OAS3	chr12:113027643:T:C	NI	NK	-0.00205371844551917	0.0213205226702518	0.723223743274775
OAS3	chr12:113027643:T:C	NI	CD8T	0.0015410949148206	0.023706736199118	0.734820133928279
OAS3	chr12:113027643:T:C	NI	monocyte	0.0151047363419211	0.036413927086802	0.570418782042709
OAS3	chr12:113027643:T:C	NI	B	9.81513002460053e-06	0.0239207136083726	0.746877819434987
OAS3	chr12:113027643:T:C	NI	CD4T	-1.70162832310282e-06	0.0287530282462703	0.734445239762369
OAS3	chr12:113027643:T:C	IAV	NK	-0.00445860952140164	0.0204161673360126	0.692233795212433
OAS3	chr12:113027643:T:C	IAV	CD8T	-0.00226189880862091	0.0182497600519048	0.716986244553051
OAS3	chr12:113027643:T:C	IAV	monocyte	0.00801236116193999	0.0246044536778595	0.655300009465041
OAS3	chr12:113027643:T:C	IAV	B	0.000920879111461025	0.0196303413458146	0.735593503816542
OAS3	chr12:113027643:T:C	IAV	CD4T	0.000246432353992221	0.0223677631802227	0.746249300305164
OAS3	chr12:113027643:T:C	LPS	NK	-0.0027894956866412	0.0210469644836574	0.707339542504347
OAS3	chr12:113027643:T:C	LPS	CD8T	-0.00168693549639323	0.0200324725473063	0.719813923681393
OAS3	chr12:113027643:T:C	LPS	monocyte	0.00744961220481574	0.0297739715893495	0.655574791907038
OAS3	chr12:113027643:T:C	LPS	B	0.000493824751947921	0.0226731521814743	0.735209922185524
OAS3	chr12:113027643:T:C	LPS	CD4T	-0.00059925016466732	0.0243342704010423	0.735249537986907
OAS3	chr12:113027643:T:C	Tcruzi	NK	-0.00251290318923553	0.0226023105156509	0.716180668192532
OAS3	chr12:113027643:T:C	Tcruzi	CD8T	-0.00144675491344234	0.0225896124603717	0.72837631130692
OAS3	chr12:113027643:T:C	Tcruzi	monocyte	0.00874500809984037	0.030009719685102	0.654065570042042
OAS3	chr12:113027643:T:C	Tcruzi	B	9.27931670294072e-05	0.0227835381469534	0.742831029270481
OAS3	chr12:113027643:T:C	Tcruzi	CD4T	-0.00237227656344123	0.0260037241110141	0.72257397688686
OAS3	chr12:113040267:A:C	NI	NK	0.00515873617929908	0.0436140999642308	0.459614226198286
OAS3	chr12:113040267:A:C	NI	CD8T	-0.0036650833075877	0.0463457879648927	0.46686283486095
OAS3	chr12:113040267:A:C	NI	monocyte	-0.135449311875824	0.0508199955375394	0.00611175416982068
OAS3	chr12:113040267:A:C	NI	B	-0.0400802433501335	0.0520273652158713	0.216193662584148
OAS3	chr12:113040267:A:C	NI	CD4T	-0.0172975177188543	0.0491438117408885	0.367013876003486
OAS3	chr12:113040267:A:C	IAV	NK	-0.00767365072781799	0.0358836423290848	0.412657497302244
OAS3	chr12:113040267:A:C	IAV	CD8T	-0.0356389849703181	0.0410475272556899	0.187843268392121
OAS3	chr12:113040267:A:C	IAV	monocyte	-0.18813776119875	0.0450169537969711	1.72291957170057e-05
OAS3	chr12:113040267:A:C	IAV	B	-0.0312240763696939	0.0366917694676212	0.195407040497817
OAS3	chr12:113040267:A:C	IAV	CD4T	-0.00609826134660195	0.0366229076952027	0.433948082993952
OAS3	chr12:113040267:A:C	LPS	NK	-0.00221067597076938	0.0384309453103357	0.473171582737543
OAS3	chr12:113040267:A:C	LPS	CD8T	-0.016331040716781	0.0372729699760954	0.331790465410334
OAS3	chr12:113040267:A:C	LPS	monocyte	-0.167340356068072	0.0491078057846235	0.00191622153358395
OAS3	chr12:113040267:A:C	LPS	B	-0.0161721340057342	0.0412954269947017	0.342942057952199
OAS3	chr12:113040267:A:C	LPS	CD4T	0.0233650974529839	0.0374182169966358	0.269523967005894
OAS3	chr12:113040267:A:C	Tcruzi	NK	0.0034482554022484	0.0501123570946729	0.481559015156003
OAS3	chr12:113040267:A:C	Tcruzi	CD8T	0.0198964279922658	0.0460890741519455	0.340988065988206
OAS3	chr12:113040267:A:C	Tcruzi	monocyte	-0.166734367517569	0.0521115466103845	0.00209884325287191
OAS3	chr12:113040267:A:C	Tcruzi	B	-0.0486883524260818	0.0501987941758736	0.159220120139276
OAS3	chr12:113040267:A:C	Tcruzi	CD4T	0.00398751596868888	0.043403565470347	0.465543293031314
OAS3	chr12:113056518:G:C	NI	NK	-0.00191588761031779	0.0115510328059971	0.758783167653017
OAS3	chr12:113056518:G:C	NI	CD8T	-0.000965378947966715	0.0125592651192281	0.773837952473389
OAS3	chr12:113056518:G:C	NI	monocyte	-0.0302066088644714	0.0343149443528533	0.384027838284765
OAS3	chr12:113056518:G:C	NI	B	-0.00490872126078984	0.014685661913028	0.71184594960045
OAS3	chr12:113056518:G:C	NI	CD4T	-0.0112054876052757	0.0219271907931133	0.625744533796621
OAS3	chr12:113056518:G:C	IAV	NK	0.000319079275103022	0.0100270889931592	0.800575971351262
OAS3	chr12:113056518:G:C	IAV	CD8T	0.000923311085382009	0.010291233062611	0.789630489623338
OAS3	chr12:113056518:G:C	IAV	monocyte	-0.00770719952983028	0.0147237890696793	0.655003572710779
OAS3	chr12:113056518:G:C	IAV	B	-0.00105494452537838	0.0104039964345076	0.77026355808658
OAS3	chr12:113056518:G:C	IAV	CD4T	-0.0023629011267107	0.0114491733844183	0.744602801998673
OAS3	chr12:113056518:G:C	LPS	NK	-0.00171591816873138	0.0108530803454276	0.7553442078751
OAS3	chr12:113056518:G:C	LPS	CD8T	-0.000676259715584435	0.0104753354922616	0.774110331474082
OAS3	chr12:113056518:G:C	LPS	monocyte	-0.010850885727492	0.0195947985925347	0.628963431219267
OAS3	chr12:113056518:G:C	LPS	B	-0.00351158439650193	0.012438737652771	0.721637934822431
OAS3	chr12:113056518:G:C	LPS	CD4T	-0.0060674878551814	0.0139117322498065	0.679347005457375
OAS3	chr12:113056518:G:C	Tcruzi	NK	-0.00151747552777568	0.0123520139165727	0.765878479356771
OAS3	chr12:113056518:G:C	Tcruzi	CD8T	-0.00204088581860629	0.0120134149621058	0.751708424841665
OAS3	chr12:113056518:G:C	Tcruzi	monocyte	-0.0106053261478967	0.0197101201565853	0.639824484807944
OAS3	chr12:113056518:G:C	Tcruzi	B	-0.00487776047939805	0.0140600817989275	0.70582931603793
OAS3	chr12:113056518:G:C	Tcruzi	CD4T	-0.00667659125585365	0.0153940598166216	0.682173060100815
OAS3	chr12:113061375:A:C	NI	NK	0.0116166942618126	0.0519426462802769	0.57190300972623
OAS3	chr12:113061375:A:C	NI	CD8T	-0.00202470049799394	0.0519197994507307	0.598843560995714
OAS3	chr12:113061375:A:C	NI	monocyte	-0.0514713010287332	0.0752815720322966	0.364474422760247
OAS3	chr12:113061375:A:C	NI	B	-0.0138812935803088	0.0539717060402651	0.532086734447803
OAS3	chr12:113061375:A:C	NI	CD4T	-0.0193069496452809	0.0618848914997206	0.511870083674988
OAS3	chr12:113061375:A:C	IAV	NK	-0.0039847579083728	0.0418965486551799	0.586441574648464
OAS3	chr12:113061375:A:C	IAV	CD8T	-0.00520984121034826	0.0399832531015418	0.574291097862725
OAS3	chr12:113061375:A:C	IAV	monocyte	-0.0749175012069615	0.0954047744447625	0.293367708108176
OAS3	chr12:113061375:A:C	IAV	B	-0.0150646037107254	0.0446112990687648	0.507516425873928
OAS3	chr12:113061375:A:C	IAV	CD4T	-0.0171770547112605	0.0503099471470169	0.508799591241197
OAS3	chr12:113061375:A:C	LPS	NK	0.000929023431266127	0.0457817403931992	0.61670558553217
OAS3	chr12:113061375:A:C	LPS	CD8T	-0.00681492406878906	0.0434418845681825	0.563328753960297
OAS3	chr12:113061375:A:C	LPS	monocyte	-0.0381251204564598	0.0664642084886302	0.411203766950614
OAS3	chr12:113061375:A:C	LPS	B	-0.0133621289194089	0.050291593337894	0.526710844148794
OAS3	chr12:113061375:A:C	LPS	CD4T	-0.0154537202511632	0.0533216876443036	0.522313999098368
OAS3	chr12:113061375:A:C	Tcruzi	NK	0.00289927369235952	0.050497654087917	0.622866713039755
OAS3	chr12:113061375:A:C	Tcruzi	CD8T	-0.00699162499331499	0.0492808135915017	0.568521135406401
OAS3	chr12:113061375:A:C	Tcruzi	monocyte	-0.051557558293183	0.0735993897672944	0.372965192916168
OAS3	chr12:113061375:A:C	Tcruzi	B	-0.021233437443513	0.054105887739882	0.487970318488472
OAS3	chr12:113061375:A:C	Tcruzi	CD4T	-0.0189123686412306	0.0573703222911156	0.511926037031404
OAS3	chr12:113068239:C:T	NI	NK	0.00787685399777583	0.0180275377134145	0.416936459943711
OAS3	chr12:113068239:C:T	NI	CD8T	0.00547890656303018	0.0203882406264843	0.458223084579862
OAS3	chr12:113068239:C:T	NI	monocyte	0.0295636474379189	0.025576025440549	0.222127228754747
OAS3	chr12:113068239:C:T	NI	B	0.0180953352452907	0.023015408246377	0.307058334988793
OAS3	chr12:113068239:C:T	NI	CD4T	0.0452528248227431	0.0336268208582043	0.0971541628963721
OAS3	chr12:113068239:C:T	IAV	NK	0.00933186265406557	0.0155151253015445	0.369611578570448
OAS3	chr12:113068239:C:T	IAV	CD8T	0.00586041186771902	0.0158593225883262	0.433590409535106
OAS3	chr12:113068239:C:T	IAV	monocyte	0.0332033065171511	0.0241579901410379	0.189672497063911
OAS3	chr12:113068239:C:T	IAV	B	0.00924727912280987	0.0160974338389045	0.376470151356847
OAS3	chr12:113068239:C:T	IAV	CD4T	0.0129268894772419	0.0171698517793269	0.32595871293424
OAS3	chr12:113068239:C:T	LPS	NK	0.0171072086294346	0.0186783370439124	0.27211465416386
OAS3	chr12:113068239:C:T	LPS	CD8T	0.00828607161042331	0.0161093338512621	0.389178608910085
OAS3	chr12:113068239:C:T	LPS	monocyte	0.0420514216379918	0.0301011681848353	0.175981825183998
OAS3	chr12:113068239:C:T	LPS	B	0.0141311795351464	0.0186536205262728	0.32034022851623
OAS3	chr12:113068239:C:T	LPS	CD4T	0.0194625308325993	0.0186835332379042	0.250879315704594
OAS3	chr12:113068239:C:T	Tcruzi	NK	0.00615668075461004	0.0202547007081737	0.450731536189305
OAS3	chr12:113068239:C:T	Tcruzi	CD8T	0.00561239963281531	0.0193969769182896	0.452798545015469
OAS3	chr12:113068239:C:T	Tcruzi	monocyte	0.030749628223947	0.0256778960896728	0.216468230673996
OAS3	chr12:113068239:C:T	Tcruzi	B	0.0192791314009425	0.0226023735587801	0.285575527016081
OAS3	chr12:113068239:C:T	Tcruzi	CD4T	0.0222272391897317	0.0216720447225547	0.252495384129989
OASL	chr12:120941173:T:C	NI	NK	-0.0339194743782046	0.0414833355905366	0.258141645725751
OASL	chr12:120941173:T:C	NI	CD8T	-0.0327469927556688	0.0389894347279689	0.256307643217016
OASL	chr12:120941173:T:C	NI	monocyte	-0.0776102874321652	0.0591373485423118	0.146453958677202
OASL	chr12:120941173:T:C	NI	B	-0.0586725124314949	0.0555922812875411	0.188507397423472
OASL	chr12:120941173:T:C	NI	CD4T	-0.0574693291457426	0.0528085853557573	0.190637511452309
OASL	chr12:120941173:T:C	IAV	NK	-0.0184581781022961	0.0349644401148065	0.347055528307234
OASL	chr12:120941173:T:C	IAV	CD8T	-0.00726947156400852	0.0333035986810746	0.440830268926251
OASL	chr12:120941173:T:C	IAV	monocyte	-0.0614709106517315	0.0439870763472658	0.14012872337209
OASL	chr12:120941173:T:C	IAV	B	-0.0271537558371462	0.0380286767640861	0.289358249913477
OASL	chr12:120941173:T:C	IAV	CD4T	-0.0248958013974517	0.0390778177094735	0.313555808249212
OASL	chr12:120941173:T:C	LPS	NK	-0.0274928620183555	0.0368241143125945	0.276716687837654
OASL	chr12:120941173:T:C	LPS	CD8T	-0.0348305600181973	0.0342121709027936	0.205133564826729
OASL	chr12:120941173:T:C	LPS	monocyte	-0.129362371203869	0.0668128330588512	0.0324899787525765
OASL	chr12:120941173:T:C	LPS	B	-0.0521557993347877	0.0480820734708922	0.183730471124985
OASL	chr12:120941173:T:C	LPS	CD4T	-0.048582986694392	0.0428626888761168	0.181800434661015
OASL	chr12:120941173:T:C	Tcruzi	NK	-0.0281602105727744	0.0431133157436632	0.305012089419222
OASL	chr12:120941173:T:C	Tcruzi	CD8T	-0.0382125159786449	0.0388049678519053	0.217929769887221
OASL	chr12:120941173:T:C	Tcruzi	monocyte	-0.0711960406856269	0.0561992590263812	0.1569868575021
OASL	chr12:120941173:T:C	Tcruzi	B	-0.0464839681956213	0.048748740379193	0.217896293697207
OASL	chr12:120941173:T:C	Tcruzi	CD4T	-0.043830316890516	0.0468754229717468	0.230543133413897
OASL	chr12:120943435:G:A	NI	NK	-0.16925725781837	0.0685926855263415	0.00415370551282523
OASL	chr12:120943435:G:A	NI	CD8T	-0.254385123066655	0.0693909834120229	1.02292268103765e-05
OASL	chr12:120943435:G:A	NI	monocyte	-0.0343129694494686	0.0837362397407786	0.324069787572817
OASL	chr12:120943435:G:A	NI	B	-0.0384556637320621	0.0813218698526498	0.306118819391488
OASL	chr12:120943435:G:A	NI	CD4T	-0.222658332718166	0.0782516316140533	0.00144037737484526
OASL	chr12:120943435:G:A	IAV	NK	-0.133483750471809	0.0573286685505939	0.00795033094533659
OASL	chr12:120943435:G:A	IAV	CD8T	-0.111221091610136	0.0525748437364978	0.0192139845042464
OASL	chr12:120943435:G:A	IAV	monocyte	-0.131598223365182	0.0591780831833962	0.00899641315195598
OASL	chr12:120943435:G:A	IAV	B	0.00192248278383537	0.0625092984431758	0.49666964908824
OASL	chr12:120943435:G:A	IAV	CD4T	-0.100494262051699	0.0608166609612174	0.0538782970308074
OASL	chr12:120943435:G:A	LPS	NK	-0.123986825580191	0.0568697384706338	0.0153261277759337
OASL	chr12:120943435:G:A	LPS	CD8T	-0.171314403065488	0.0505380590753358	0.000213387993684755
OASL	chr12:120943435:G:A	LPS	monocyte	-0.0482339164696256	0.06711319779188	0.23160244984199
OASL	chr12:120943435:G:A	LPS	B	-0.0236576619532606	0.0696542793263871	0.356982053217708
OASL	chr12:120943435:G:A	LPS	CD4T	-0.151454598922237	0.0579333143985821	0.0048878123657462
OASL	chr12:120943435:G:A	Tcruzi	NK	-0.176670165845883	0.0776402315217634	0.00709346794577437
OASL	chr12:120943435:G:A	Tcruzi	CD8T	-0.195349200059533	0.0592251764456649	0.000379729431647324
OASL	chr12:120943435:G:A	Tcruzi	monocyte	-0.0776131289063716	0.0794680663271486	0.158041046531516
OASL	chr12:120943435:G:A	Tcruzi	B	-0.00779730270390924	0.0790966454155056	0.439364749748613
OASL	chr12:120943435:G:A	Tcruzi	CD4T	-0.232990346138385	0.0782197473952201	0.000468513703658413
OASL	chr12:120968490:G:A	NI	NK	-0.120931368379025	0.0427034186476542	0.00122772900543389
OASL	chr12:120968490:G:A	NI	CD8T	-0.117863950848872	0.0374778614882131	0.000335761045984317
OASL	chr12:120968490:G:A	NI	monocyte	0.0348211843934181	0.0521066634214771	0.256640464675218
OASL	chr12:120968490:G:A	NI	B	0.0384698171694318	0.0514031213792643	0.224295874463722
OASL	chr12:120968490:G:A	NI	CD4T	-0.0663528434222727	0.0451905035527055	0.066762831234338
OASL	chr12:120968490:G:A	IAV	NK	-0.0987729570253324	0.0350326889471076	0.00152989017372829
OASL	chr12:120968490:G:A	IAV	CD8T	-0.048941448627485	0.0327753147608165	0.0682417804233266
OASL	chr12:120968490:G:A	IAV	monocyte	-0.0628057050542445	0.0341874574060028	0.0294924723079835
OASL	chr12:120968490:G:A	IAV	B	0.0521549451159075	0.0371238245594593	0.0755836516234987
OASL	chr12:120968490:G:A	IAV	CD4T	-0.00623234599489739	0.0345965110880096	0.421130767531473
OASL	chr12:120968490:G:A	LPS	NK	-0.105025317278866	0.0345002360372422	0.000802069958379947
OASL	chr12:120968490:G:A	LPS	CD8T	-0.0579071841740623	0.028776062423642	0.0231257972350015
OASL	chr12:120968490:G:A	LPS	monocyte	-0.00552476639857584	0.0389152722936678	0.440594585552963
OASL	chr12:120968490:G:A	LPS	B	0.040284406392073	0.0412438908729104	0.162774519926875
OASL	chr12:120968490:G:A	LPS	CD4T	-0.00989379517618171	0.0327297417918495	0.377682162518268
OASL	chr12:120968490:G:A	Tcruzi	NK	-0.141536621768357	0.0537787881323531	0.00123185328329689
OASL	chr12:120968490:G:A	Tcruzi	CD8T	-0.0861380798357258	0.0341956977785421	0.00536337850158064
OASL	chr12:120968490:G:A	Tcruzi	monocyte	0.0177665375122212	0.0506194281292744	0.370317720348573
OASL	chr12:120968490:G:A	Tcruzi	B	0.0306132897096398	0.0481568199371375	0.259125103798744
OASL	chr12:120968490:G:A	Tcruzi	CD4T	-0.0548012189650971	0.0426291753603658	0.0954111333088009
OASL	chr12:120981286:G:A	NI	NK	0.0520108058921832	0.0671647104223909	0.265937403588285
OASL	chr12:120981286:G:A	NI	CD8T	0.0445707115273377	0.0638877758382544	0.298607718186645
OASL	chr12:120981286:G:A	NI	monocyte	-0.105228435680968	0.09795629190239	0.16358430146617
OASL	chr12:120981286:G:A	NI	B	-0.0835587032367346	0.0920891849122101	0.216942299264125
OASL	chr12:120981286:G:A	NI	CD4T	-0.0169965056241614	0.0718319991007366	0.458684071839926
OASL	chr12:120981286:G:A	IAV	NK	0.0734020257481692	0.0718982409392575	0.189222255116083
OASL	chr12:120981286:G:A	IAV	CD8T	0.039542945046976	0.0541212052146689	0.282165055641567
OASL	chr12:120981286:G:A	IAV	monocyte	-0.0205753407062239	0.0555133455513412	0.393923303408416
OASL	chr12:120981286:G:A	IAV	B	-0.0392410426607334	0.0596650659025441	0.305228448443892
OASL	chr12:120981286:G:A	IAV	CD4T	0.00467786049996176	0.0568638487557197	0.519942000915083
OASL	chr12:120981286:G:A	LPS	NK	0.0609212252817716	0.066677000358607	0.224147993882284
OASL	chr12:120981286:G:A	LPS	CD8T	0.013402557088422	0.048398521000207	0.436787993249382
OASL	chr12:120981286:G:A	LPS	monocyte	-0.0918590883010861	0.0820385343626219	0.164559027062491
OASL	chr12:120981286:G:A	LPS	B	-0.0797798446652359	0.0819156115759071	0.201291411572507
OASL	chr12:120981286:G:A	LPS	CD4T	-0.0303929122973403	0.0619210822894386	0.369106796763621
OASL	chr12:120981286:G:A	Tcruzi	NK	0.0631002370594459	0.0765340842299994	0.245450009318401
OASL	chr12:120981286:G:A	Tcruzi	CD8T	0.0147544615829639	0.0548320659326374	0.44163038478251
OASL	chr12:120981286:G:A	Tcruzi	monocyte	-0.0841402370338458	0.0865191527309941	0.202976852761839
OASL	chr12:120981286:G:A	Tcruzi	B	-0.0507874239075058	0.0736373010867621	0.289884560724015
OASL	chr12:120981286:G:A	Tcruzi	CD4T	-0.00139654714501723	0.0667147920248758	0.533668002327528
OASL	chr12:121017786:G:A	NI	NK	0.0134163544854012	0.0240939925686367	0.278631664957063
OASL	chr12:121017786:G:A	NI	CD8T	0.0397620948457648	0.0225788417349017	0.0327408491641944
OASL	chr12:121017786:G:A	NI	monocyte	0.066528887405693	0.0316224930967758	0.0129106992602136
OASL	chr12:121017786:G:A	NI	B	0.0531754830017626	0.0325922510947748	0.0353914924564276
OASL	chr12:121017786:G:A	NI	CD4T	0.082626483747204	0.0329065691967876	0.00275793749684696
OASL	chr12:121017786:G:A	IAV	NK	-0.00195488670483606	0.0214884280328046	0.485474095613283
OASL	chr12:121017786:G:A	IAV	CD8T	0.00184850449011987	0.0200647810585028	0.438871421997811
OASL	chr12:121017786:G:A	IAV	monocyte	0.0536998307941669	0.0221176202472605	0.0057045673938736
OASL	chr12:121017786:G:A	IAV	B	0.0173146963455765	0.0223417154273944	0.20876222066207
OASL	chr12:121017786:G:A	IAV	CD4T	0.0390505369380314	0.0218879045754652	0.0372948168236675
OASL	chr12:121017786:G:A	LPS	NK	0.0103711835147023	0.0209352079430331	0.301343366515162
OASL	chr12:121017786:G:A	LPS	CD8T	0.0117739424113798	0.0184647560252993	0.252882254078845
OASL	chr12:121017786:G:A	LPS	monocyte	0.0557380927831885	0.0256352039148906	0.0128304220795992
OASL	chr12:121017786:G:A	LPS	B	0.0480321447851513	0.0270211980485566	0.0287661181092982
OASL	chr12:121017786:G:A	LPS	CD4T	0.0592380861354819	0.0227773539027587	0.00423159422522287
OASL	chr12:121017786:G:A	Tcruzi	NK	0.0140428964667344	0.0270585425162126	0.287930912329372
OASL	chr12:121017786:G:A	Tcruzi	CD8T	0.020088767401771	0.0212760600868263	0.166685316733611
OASL	chr12:121017786:G:A	Tcruzi	monocyte	0.0635900765133761	0.0311910474629936	0.015370554327956
OASL	chr12:121017786:G:A	Tcruzi	B	0.0462723047854761	0.02969594162916	0.0458014631847276
OASL	chr12:121017786:G:A	Tcruzi	CD4T	0.0712272453904556	0.0294642084787838	0.00446493213703463
OASL	chr12:121054264:T:C	NI	NK	-0.0493414978063023	0.0547044478091967	0.252637105089336
OASL	chr12:121054264:T:C	NI	CD8T	-0.0448576724624907	0.0535042743372976	0.274229310408233
OASL	chr12:121054264:T:C	NI	monocyte	-0.040454605382873	0.0664846223081813	0.33433449103767
OASL	chr12:121054264:T:C	NI	B	-0.0643340463094641	0.0673543522718415	0.235811397316579
OASL	chr12:121054264:T:C	NI	CD4T	-0.0482132998591045	0.0654761933446226	0.300150690649496
OASL	chr12:121054264:T:C	IAV	NK	-0.0986387894492949	0.0667360242566171	0.0675399929227526
OASL	chr12:121054264:T:C	IAV	CD8T	-0.07350952587342	0.0618005074294275	0.102690543737878
OASL	chr12:121054264:T:C	IAV	monocyte	-0.084942345664213	0.0654302028781675	0.099542614604219
OASL	chr12:121054264:T:C	IAV	B	-0.0978795888008433	0.0687085430760225	0.0760168715075826
OASL	chr12:121054264:T:C	IAV	CD4T	-0.104294280738893	0.0677185321507456	0.0710389342320119
OASL	chr12:121054264:T:C	LPS	NK	-0.072933111416711	0.0595499431688079	0.178077384831912
OASL	chr12:121054264:T:C	LPS	CD8T	-0.0573043527411653	0.0497302840746646	0.197585665723256
OASL	chr12:121054264:T:C	LPS	monocyte	-0.0515434670275391	0.0607515890483931	0.273112507911851
OASL	chr12:121054264:T:C	LPS	B	-0.0685096998109249	0.0641186026622983	0.21078395501278
OASL	chr12:121054264:T:C	LPS	CD4T	-0.065541363010019	0.0593102627170545	0.212213741392654
OASL	chr12:121054264:T:C	Tcruzi	NK	-0.0525291372798987	0.0583619422481602	0.250523184834078
OASL	chr12:121054264:T:C	Tcruzi	CD8T	-0.0437382038034452	0.0522788957785187	0.273570621947761
OASL	chr12:121054264:T:C	Tcruzi	monocyte	-0.0468569583647998	0.0652539856375472	0.306470295846965
OASL	chr12:121054264:T:C	Tcruzi	B	-0.0603550759438302	0.0635992157574425	0.237475973305186
OASL	chr12:121054264:T:C	Tcruzi	CD4T	-0.0513324531847747	0.0624139690027179	0.278070845256635
OASL	chr12:121073055:A:G	NI	NK	-0.115029358962113	0.0845829280415079	0.0860496511623803
OASL	chr12:121073055:A:G	NI	CD8T	-0.097094576946383	0.075662006831157	0.113875128285038
OASL	chr12:121073055:A:G	NI	monocyte	-0.0331650489829591	0.0929779315049378	0.363487519302847
OASL	chr12:121073055:A:G	NI	B	-0.0849920939018204	0.0874392380749762	0.170511200452135
OASL	chr12:121073055:A:G	NI	CD4T	-0.0962022568145555	0.0909074814906349	0.156625498357352
OASL	chr12:121073055:A:G	IAV	NK	-0.116306716711032	0.0806922077499536	0.0736236234124794
OASL	chr12:121073055:A:G	IAV	CD8T	-0.115948785701649	0.0775475939923079	0.0654293141527507
OASL	chr12:121073055:A:G	IAV	monocyte	-0.0355355559906835	0.0736328192071555	0.330432691852157
OASL	chr12:121073055:A:G	IAV	B	-0.091163602271319	0.0776068378323	0.121262104771927
OASL	chr12:121073055:A:G	IAV	CD4T	-0.129162100088944	0.0854781575807495	0.075286465910387
OASL	chr12:121073055:A:G	LPS	NK	-0.122956707855577	0.0835693721304396	0.0722071519675583
OASL	chr12:121073055:A:G	LPS	CD8T	-0.106832746811359	0.0708611251715371	0.0755246081325333
OASL	chr12:121073055:A:G	LPS	monocyte	-0.0518379118897955	0.0847214021724824	0.287213725099933
OASL	chr12:121073055:A:G	LPS	B	-0.102026099137661	0.0873967344136346	0.123763997127157
OASL	chr12:121073055:A:G	LPS	CD4T	-0.122887405108537	0.0843953591052703	0.0867481153087106
OASL	chr12:121073055:A:G	Tcruzi	NK	-0.10323408886513	0.0821227985754897	0.106653678210249
OASL	chr12:121073055:A:G	Tcruzi	CD8T	-0.103334237426895	0.0746128447961084	0.0959225115056067
OASL	chr12:121073055:A:G	Tcruzi	monocyte	-0.032300840635748	0.0898972838194477	0.367368966908132
OASL	chr12:121073055:A:G	Tcruzi	B	-0.0885204975828902	0.0848686551130482	0.151578320352881
OASL	chr12:121073055:A:G	Tcruzi	CD4T	-0.0967447027571721	0.0854283462511064	0.142824930845493
OASL	chr12:121076257:G:T	NI	NK	0.0297041844529001	0.0414010135407768	0.318482124448116
OASL	chr12:121076257:G:T	NI	CD8T	0.0451240929349077	0.0456258814897343	0.244460010132836
OASL	chr12:121076257:G:T	NI	monocyte	-0.0218480501031252	0.0517259675640162	0.424708331175503
OASL	chr12:121076257:G:T	NI	B	-0.00636454629062846	0.0463853082958723	0.542985854356925
OASL	chr12:121076257:G:T	NI	CD4T	0.00336143618149044	0.0478067664554444	0.525680074440344
OASL	chr12:121076257:G:T	IAV	NK	0.0275034389811904	0.0373524944516656	0.315011219403505
OASL	chr12:121076257:G:T	IAV	CD8T	0.0494170249485309	0.0484486010085502	0.217582818274637
OASL	chr12:121076257:G:T	IAV	monocyte	-0.0109637574055507	0.0355224229212066	0.476890312825483
OASL	chr12:121076257:G:T	IAV	B	-0.0207089752527685	0.0414036964554729	0.41738313007297
OASL	chr12:121076257:G:T	IAV	CD4T	0.00876295144416137	0.0369133842232089	0.483244174655797
OASL	chr12:121076257:G:T	LPS	NK	0.0247670689867851	0.036918431901809	0.334010704911209
OASL	chr12:121076257:G:T	LPS	CD8T	0.0460025455255525	0.0427982833803149	0.217948356460321
OASL	chr12:121076257:G:T	LPS	monocyte	-0.00162445909717739	0.0421182330495563	0.561632040365372
OASL	chr12:121076257:G:T	LPS	B	-0.00705689058735725	0.0417733329805942	0.529367325110676
OASL	chr12:121076257:G:T	LPS	CD4T	0.00502391996335852	0.0383898266530661	0.516938511175245
OASL	chr12:121076257:G:T	Tcruzi	NK	0.0391275217499311	0.0480840827615083	0.283587035624782
OASL	chr12:121076257:G:T	Tcruzi	CD8T	0.0542064673538926	0.050495550311973	0.217349938318934
OASL	chr12:121076257:G:T	Tcruzi	monocyte	-0.0272741947082899	0.0524903287842598	0.401273279267243
OASL	chr12:121076257:G:T	Tcruzi	B	-0.0205284014699958	0.048545031242127	0.444945120489956
OASL	chr12:121076257:G:T	Tcruzi	CD4T	0.0154112187237609	0.0432830366788831	0.44168498742413
OASL	chr12:121081295:A:C	NI	NK	0.0295900907373244	0.061535339156235	0.360473804525564
OASL	chr12:121081295:A:C	NI	CD8T	0.0641430632743019	0.0691051964268701	0.238752698906668
OASL	chr12:121081295:A:C	NI	monocyte	0.0454566253350382	0.0790730453159206	0.336073273467835
OASL	chr12:121081295:A:C	NI	B	0.047288562008471	0.076149803590527	0.32689504691521
OASL	chr12:121081295:A:C	NI	CD4T	0.0516484827182074	0.0777585868064812	0.312170211378344
OASL	chr12:121081295:A:C	IAV	NK	0.0451892130504839	0.0589991347349564	0.280679082028088
OASL	chr12:121081295:A:C	IAV	CD8T	0.0818826776561257	0.0850527931037632	0.190426758386819
OASL	chr12:121081295:A:C	IAV	monocyte	0.0442768332142881	0.0625991760415299	0.309779762544699
OASL	chr12:121081295:A:C	IAV	B	0.0355613886420809	0.0599773950133455	0.339438967226482
OASL	chr12:121081295:A:C	IAV	CD4T	0.0460960876346592	0.064022248107131	0.301421330907343
OASL	chr12:121081295:A:C	LPS	NK	0.0356859743811837	0.0578496873889503	0.324424680386973
OASL	chr12:121081295:A:C	LPS	CD8T	0.0794260727117843	0.0756470643397321	0.190821485554218
OASL	chr12:121081295:A:C	LPS	monocyte	0.0311865304454298	0.0688888054611734	0.385856123866706
OASL	chr12:121081295:A:C	LPS	B	0.0432363626921186	0.0690433051373754	0.326750529896301
OASL	chr12:121081295:A:C	LPS	CD4T	0.0493466820538762	0.0673766429480459	0.298513658860982
OASL	chr12:121081295:A:C	Tcruzi	NK	0.0477328157603464	0.0680509314675767	0.295720842518077
OASL	chr12:121081295:A:C	Tcruzi	CD8T	0.0788064730184068	0.0777045609748071	0.206099619079943
OASL	chr12:121081295:A:C	Tcruzi	monocyte	0.029981764052902	0.0742805021361177	0.398569217431518
OASL	chr12:121081295:A:C	Tcruzi	B	0.0337146793376423	0.0682329286487758	0.366081066432635
OASL	chr12:121081295:A:C	Tcruzi	CD4T	0.0409548788379039	0.0728006225830408	0.342263584618662
OASL	chr12:121099654:G:A	NI	NK	-0.00563786004861761	0.0376404123545916	0.589284494719525
OASL	chr12:121099654:G:A	NI	CD8T	0.00635142088363087	0.0362536444856394	0.539662372912399
OASL	chr12:121099654:G:A	NI	monocyte	0.0457467883042734	0.0592979894551909	0.318053847045991
OASL	chr12:121099654:G:A	NI	B	0.0386315840407709	0.0548349672555909	0.35829947240405
OASL	chr12:121099654:G:A	NI	CD4T	0.0376760288038338	0.0539670963672815	0.362618194090908
OASL	chr12:121099654:G:A	IAV	NK	0.0036894969641557	0.0318843891104827	0.562720219246395
OASL	chr12:121099654:G:A	IAV	CD8T	0.00335486048579599	0.0290869565161773	0.559755416428526
OASL	chr12:121099654:G:A	IAV	monocyte	0.036320830769507	0.0453489354593227	0.335520810649718
OASL	chr12:121099654:G:A	IAV	B	0.0287599692026974	0.0415238221454896	0.368468803606986
OASL	chr12:121099654:G:A	IAV	CD4T	0.0317653795590066	0.0438622030413965	0.364368648709695
OASL	chr12:121099654:G:A	LPS	NK	0.00359678734885853	0.0336641720037146	0.561181288055358
OASL	chr12:121099654:G:A	LPS	CD8T	0.0107612153992369	0.0311335361514739	0.485475138959128
OASL	chr12:121099654:G:A	LPS	monocyte	0.0364642669047016	0.0505935634786414	0.352296386856148
OASL	chr12:121099654:G:A	LPS	B	0.0334310706541897	0.0480024137256349	0.363155159767421
OASL	chr12:121099654:G:A	LPS	CD4T	0.031032335382818	0.0446965158915689	0.372414465016795
OASL	chr12:121099654:G:A	Tcruzi	NK	-0.00662857086667703	0.040415990707853	0.584281037917705
OASL	chr12:121099654:G:A	Tcruzi	CD8T	-0.000193849418582259	0.0363915881137532	0.591708653208161
OASL	chr12:121099654:G:A	Tcruzi	monocyte	0.0419224907943983	0.0561686304040728	0.345110126054001
OASL	chr12:121099654:G:A	Tcruzi	B	0.0262589246099491	0.0450367279759515	0.401770802405346
OASL	chr12:121099654:G:A	Tcruzi	CD4T	0.0345081737896534	0.0501727921738025	0.373902467623789
OAT	chr10:124326300:C:T	NI	NK	-0.0135294382584529	0.0368363570992719	0.434535421761777
OAT	chr10:124326300:C:T	NI	CD8T	-0.0213143005856735	0.0394793202851193	0.373027200653828
OAT	chr10:124326300:C:T	NI	monocyte	-0.0291372729855275	0.0481816900950067	0.346364821639373
OAT	chr10:124326300:C:T	NI	B	-0.0386091506018687	0.0467112279243744	0.285605339773005
OAT	chr10:124326300:C:T	NI	CD4T	-0.0488014057553863	0.0524492795070897	0.255532939136103
OAT	chr10:124326300:C:T	IAV	NK	-0.0163252866718053	0.0354144569828058	0.404616225765539
OAT	chr10:124326300:C:T	IAV	CD8T	-0.000121810727964427	0.0352189331493965	0.535747063876786
OAT	chr10:124326300:C:T	IAV	monocyte	-0.0117137934345513	0.0399222665114668	0.455136645451337
OAT	chr10:124326300:C:T	IAV	B	-0.0268581264643201	0.0388729155644782	0.326854295163738
OAT	chr10:124326300:C:T	IAV	CD4T	-0.0495947761278478	0.0491094465482593	0.237167463231185
OAT	chr10:124326300:C:T	LPS	NK	-0.0136939922702217	0.0371230409813648	0.429986840433573
OAT	chr10:124326300:C:T	LPS	CD8T	-0.0115611043279131	0.0357205935518508	0.432834581004093
OAT	chr10:124326300:C:T	LPS	monocyte	-0.0316882243640447	0.0492344205409925	0.341586584753494
OAT	chr10:124326300:C:T	LPS	B	-0.0227670995364919	0.0415780909247935	0.367247474391982
OAT	chr10:124326300:C:T	LPS	CD4T	-0.0552426423855814	0.0532674223492452	0.230435804425024
OAT	chr10:124326300:C:T	Tcruzi	NK	-0.0115405356273453	0.0386994170651169	0.447010663292386
OAT	chr10:124326300:C:T	Tcruzi	CD8T	-0.0271450190796581	0.0389722221278055	0.320591046512237
OAT	chr10:124326300:C:T	Tcruzi	monocyte	-0.041515158994424	0.0509627468390926	0.282929234620781
OAT	chr10:124326300:C:T	Tcruzi	B	-0.0431326028816022	0.0476232189860864	0.251123957930265
OAT	chr10:124326300:C:T	Tcruzi	CD4T	-0.0749687918379381	0.0661074754959162	0.192870009146156
OAT	chr10:124369201:G:A	NI	NK	-0.0270306116360744	0.0508243979252532	0.403336289008509
OAT	chr10:124369201:G:A	NI	CD8T	-0.045239861256385	0.0615538078915036	0.336737529672345
OAT	chr10:124369201:G:A	NI	monocyte	-0.0667949062728185	0.080792801896344	0.281066785172767
OAT	chr10:124369201:G:A	NI	B	-0.0256018705070947	0.0551073183486974	0.426358395963399
OAT	chr10:124369201:G:A	NI	CD4T	-0.0481103827894397	0.0709414137158528	0.351202597464431
OAT	chr10:124369201:G:A	IAV	NK	-0.0237511738877416	0.0469614816013141	0.410756871402283
OAT	chr10:124369201:G:A	IAV	CD8T	-0.030946051981408	0.0470101880458629	0.3589461612098
OAT	chr10:124369201:G:A	IAV	monocyte	-0.0613326564174475	0.0744081634254194	0.290218600185669
OAT	chr10:124369201:G:A	IAV	B	-0.0167707241888384	0.0471928120181177	0.45891487019049
OAT	chr10:124369201:G:A	IAV	CD4T	-0.0473923133349064	0.0639051463418634	0.334805977859125
OAT	chr10:124369201:G:A	LPS	NK	-0.0314398840267339	0.0525731671961359	0.377538664819861
OAT	chr10:124369201:G:A	LPS	CD8T	-0.034278809900728	0.0514361779489493	0.355269214224201
OAT	chr10:124369201:G:A	LPS	monocyte	-0.0556927218838746	0.0745406652660987	0.319161733460555
OAT	chr10:124369201:G:A	LPS	B	-0.0311752468815001	0.0565110113410423	0.394390635273152
OAT	chr10:124369201:G:A	LPS	CD4T	-0.0468317547993208	0.0669886097228498	0.346869382552728
OAT	chr10:124369201:G:A	Tcruzi	NK	-0.0265053938348973	0.0520187312942015	0.408677520370681
OAT	chr10:124369201:G:A	Tcruzi	CD8T	-0.0415966468601617	0.0580507151553962	0.342068876525939
OAT	chr10:124369201:G:A	Tcruzi	monocyte	-0.0589629960823697	0.0743392244791608	0.310180106918915
OAT	chr10:124369201:G:A	Tcruzi	B	-0.0219070589249193	0.0516147437055649	0.437134157065939
OAT	chr10:124369201:G:A	Tcruzi	CD4T	-0.0526617061190721	0.0704369933307619	0.332732839807463
OAT	chr10:124376094:G:A	NI	NK	0.0108301291493607	0.0357743760055284	0.586922781389198
OAT	chr10:124376094:G:A	NI	CD8T	0.0106860730428209	0.0384230323409096	0.594187641342029
OAT	chr10:124376094:G:A	NI	monocyte	-0.00341764248593772	0.0452724494781504	0.631221999807593
OAT	chr10:124376094:G:A	NI	B	0.0101086362225437	0.0387819231507867	0.600938084035069
OAT	chr10:124376094:G:A	NI	CD4T	0.014561639625994	0.0478181097724141	0.574998618440199
OAT	chr10:124376094:G:A	IAV	NK	0.0099441173403506	0.0333242110801945	0.588164011383314
OAT	chr10:124376094:G:A	IAV	CD8T	0.00786548932222972	0.0300018260677482	0.598343376055027
OAT	chr10:124376094:G:A	IAV	monocyte	-0.00279941283071497	0.0364389845021919	0.659947668321493
OAT	chr10:124376094:G:A	IAV	B	0.00396658757844355	0.0322164503215981	0.638695845571769
OAT	chr10:124376094:G:A	IAV	CD4T	0.0107035189584667	0.0397889921273138	0.596953282292391
OAT	chr10:124376094:G:A	LPS	NK	0.0103414669762165	0.0356960220894074	0.584152460086002
OAT	chr10:124376094:G:A	LPS	CD8T	0.00877894578416761	0.0335052464168863	0.591948965845311
OAT	chr10:124376094:G:A	LPS	monocyte	-0.00851680167030955	0.0462311384996977	0.613928014887452
OAT	chr10:124376094:G:A	LPS	B	0.0127471231888232	0.0401993317570329	0.577184066489526
OAT	chr10:124376094:G:A	LPS	CD4T	0.0106462428751102	0.0431966978954749	0.596847993593993
OAT	chr10:124376094:G:A	Tcruzi	NK	0.0100364994559921	0.0365828827734004	0.593062240273392
OAT	chr10:124376094:G:A	Tcruzi	CD8T	0.00355153708434864	0.0359414377191106	0.639585979950677
OAT	chr10:124376094:G:A	Tcruzi	monocyte	-0.00790488654386463	0.0436697557261327	0.623244580796675
OAT	chr10:124376094:G:A	Tcruzi	B	0.00449141242326973	0.0353859469533084	0.635097164111276
OAT	chr10:124376094:G:A	Tcruzi	CD4T	0.0146307742319393	0.045480636782135	0.579693169454037
OAT	chr10:124397757:G:A	NI	NK	0.0147600745915733	0.0609669062088965	0.560231335080209
OAT	chr10:124397757:G:A	NI	CD8T	0.00860344230069344	0.0659471085115105	0.594229910615189
OAT	chr10:124397757:G:A	NI	monocyte	-0.0181584086224654	0.0799641924939774	0.539771796305857
OAT	chr10:124397757:G:A	NI	B	0.0139247622303369	0.0662004996966798	0.570293495277467
OAT	chr10:124397757:G:A	NI	CD4T	0.000475207768647127	0.0801430569021233	0.621755189316712
OAT	chr10:124397757:G:A	IAV	NK	0.00946074174179839	0.0544019647530516	0.580932522655942
OAT	chr10:124397757:G:A	IAV	CD8T	0.0136763660974968	0.0535705753485437	0.556408395407659
OAT	chr10:124397757:G:A	IAV	monocyte	-0.0137068689506141	0.0652013778965521	0.568758133487541
OAT	chr10:124397757:G:A	IAV	B	0.00925285236423329	0.055845095269225	0.583675962937863
OAT	chr10:124397757:G:A	IAV	CD4T	-0.00387837327642967	0.0686413880560009	0.620594475901772
OAT	chr10:124397757:G:A	LPS	NK	0.0117504591314618	0.0597316004031389	0.569939623288503
OAT	chr10:124397757:G:A	LPS	CD8T	0.011239453950248	0.058541325173206	0.572205038818808
OAT	chr10:124397757:G:A	LPS	monocyte	-0.0205101994251045	0.0810343053648127	0.542225722953914
OAT	chr10:124397757:G:A	LPS	B	0.0161105132197839	0.0673259927687701	0.557180513549417
OAT	chr10:124397757:G:A	LPS	CD4T	-0.00566075810640328	0.0761197785243773	0.611231667431392
OAT	chr10:124397757:G:A	Tcruzi	NK	0.0142581710120184	0.0623139065455925	0.562646524015841
OAT	chr10:124397757:G:A	Tcruzi	CD8T	0.00782700962145358	0.0631208488795458	0.594193997067851
OAT	chr10:124397757:G:A	Tcruzi	monocyte	-0.0150325336324862	0.0752718958098572	0.567724668767365
OAT	chr10:124397757:G:A	Tcruzi	B	0.0159726251977594	0.0644875495743698	0.557000596453938
OAT	chr10:124397757:G:A	Tcruzi	CD4T	0.00372283615473858	0.0754734562707291	0.616032090947847
OAT	chr10:124409701:A:G	NI	NK	-0.32753667301059	0.0788520166869904	9.313350974538e-06
OAT	chr10:124409701:A:G	NI	CD8T	-0.337683629220807	0.0757479437959122	1.10525330916378e-05
OAT	chr10:124409701:A:G	NI	monocyte	-0.337326735589752	0.0893511848359752	7.02686092777238e-05
OAT	chr10:124409701:A:G	NI	B	-0.107104907797907	0.0821713391817542	0.0957491264283025
OAT	chr10:124409701:A:G	NI	CD4T	-0.366054709367784	0.0834740799902792	1.31796878142243e-05
OAT	chr10:124409701:A:G	IAV	NK	-0.331045612297525	0.0774048684964937	3.45145465707741e-06
OAT	chr10:124409701:A:G	IAV	CD8T	-0.272765692433787	0.0715141256506072	7.98351546066334e-05
OAT	chr10:124409701:A:G	IAV	monocyte	-0.249843211261918	0.0804187893734575	0.00110162120689328
OAT	chr10:124409701:A:G	IAV	B	-0.101227246770748	0.0763887523961548	0.0918963197463422
OAT	chr10:124409701:A:G	IAV	CD4T	-0.440075906434571	0.0822250431041013	3.69922514842358e-09
OAT	chr10:124409701:A:G	LPS	NK	-0.348308812159835	0.0799006994798045	4.15818045251815e-06
OAT	chr10:124409701:A:G	LPS	CD8T	-0.329192766037654	0.0727167378146344	3.6233100164651e-06
OAT	chr10:124409701:A:G	LPS	monocyte	-0.323447012962244	0.0915224846925183	0.000174569896802868
OAT	chr10:124409701:A:G	LPS	B	-0.110767302997421	0.0814803345354787	0.0872510098877568
OAT	chr10:124409701:A:G	LPS	CD4T	-0.457376078143765	0.0837344514645508	4.92585350286845e-09
OAT	chr10:124409701:A:G	Tcruzi	NK	-0.30698817197764	0.0805600620693847	0.000100917008129531
OAT	chr10:124409701:A:G	Tcruzi	CD8T	-0.290370540497911	0.0732066876522029	0.000139242621413627
OAT	chr10:124409701:A:G	Tcruzi	monocyte	-0.339488308166934	0.0867835465028854	3.22659790402691e-05
OAT	chr10:124409701:A:G	Tcruzi	B	-0.0837323473811535	0.0789033256493341	0.142595876704477
OAT	chr10:124409701:A:G	Tcruzi	CD4T	-0.343510480805537	0.0801989750761679	3.08402353109694e-05
OAT	chr10:124452591:A:G	NI	NK	0.0711698793861011	0.0924517769382644	0.275561362227155
OAT	chr10:124452591:A:G	NI	CD8T	0.100085245531393	0.110116561624484	0.233412308768523
OAT	chr10:124452591:A:G	NI	monocyte	-0.00296659740571642	0.102905396027213	0.546377496837299
OAT	chr10:124452591:A:G	NI	B	0.102858428159976	0.118792187695983	0.236568129281031
OAT	chr10:124452591:A:G	NI	CD4T	0.122735720426085	0.133713933988815	0.227993270114347
OAT	chr10:124452591:A:G	IAV	NK	0.0558473691605402	0.0811523076532249	0.303543601835325
OAT	chr10:124452591:A:G	IAV	CD8T	0.0734997826891398	0.0870641253676286	0.245564943183066
OAT	chr10:124452591:A:G	IAV	monocyte	-0.00798468088376004	0.0866106740243423	0.543282989022631
OAT	chr10:124452591:A:G	IAV	B	0.0641662108609314	0.0871668211763738	0.286798582069567
OAT	chr10:124452591:A:G	IAV	CD4T	0.0910086891987518	0.106582762946321	0.253367406803183
OAT	chr10:124452591:A:G	LPS	NK	0.0787627152548188	0.0972110634212479	0.257851591812711
OAT	chr10:124452591:A:G	LPS	CD8T	0.083158755326062	0.0946420853943605	0.238781402723837
OAT	chr10:124452591:A:G	LPS	monocyte	-0.0369681718540571	0.114926591457269	0.458297569770211
OAT	chr10:124452591:A:G	LPS	B	0.107100914510526	0.121947463491402	0.228069758861846
OAT	chr10:124452591:A:G	LPS	CD4T	0.103987936345939	0.118689925133378	0.244645070340994
OAT	chr10:124452591:A:G	Tcruzi	NK	0.0718242908276198	0.0946684263021669	0.278630823426193
OAT	chr10:124452591:A:G	Tcruzi	CD8T	0.0952161692526002	0.105354190141322	0.234261228295585
OAT	chr10:124452591:A:G	Tcruzi	monocyte	-0.0141953210566457	0.101608930513552	0.527064008159618
OAT	chr10:124452591:A:G	Tcruzi	B	0.085996662014401	0.104113689878853	0.253532323716211
OAT	chr10:124452591:A:G	Tcruzi	CD4T	0.112063339346842	0.123888678190729	0.236454316782499
OAT	chr10:124464409:A:G	NI	NK	0.00466577264410277	0.0202938588020116	0.690791802909883
OAT	chr10:124464409:A:G	NI	CD8T	0.00351009256062889	0.0211630574981147	0.707764221416948
OAT	chr10:124464409:A:G	NI	monocyte	0.00703257943783979	0.0298194903249463	0.644936607990999
OAT	chr10:124464409:A:G	NI	B	-0.00501487625367378	0.0229392087365424	0.699297450329887
OAT	chr10:124464409:A:G	NI	CD4T	0.00438805314937845	0.0264705143660949	0.695124549947586
OAT	chr10:124464409:A:G	IAV	NK	0.0017982605554881	0.0181664492175583	0.723412132830788
OAT	chr10:124464409:A:G	IAV	CD8T	0.00488267164074393	0.0182942232097853	0.680962044304681
OAT	chr10:124464409:A:G	IAV	monocyte	-0.00166035820322746	0.0217157299983964	0.738519148463809
OAT	chr10:124464409:A:G	IAV	B	-0.00410751323171453	0.0199408837239778	0.702300209785598
OAT	chr10:124464409:A:G	IAV	CD4T	0.000714026073726408	0.0215227355875103	0.741637543970131
OAT	chr10:124464409:A:G	LPS	NK	0.00358178773861574	0.0201607709792514	0.697085735642519
OAT	chr10:124464409:A:G	LPS	CD8T	0.00384156224357836	0.0193316433835304	0.692014787250691
OAT	chr10:124464409:A:G	LPS	monocyte	-0.00429904942869094	0.0285237463001239	0.696386377814159
OAT	chr10:124464409:A:G	LPS	B	-0.00424330533571355	0.0223603081607979	0.698808108394115
OAT	chr10:124464409:A:G	LPS	CD4T	0.00271280854321105	0.0237950941531612	0.715554872542049
OAT	chr10:124464409:A:G	Tcruzi	NK	0.0089386411629079	0.0245502800618618	0.646488332555795
OAT	chr10:124464409:A:G	Tcruzi	CD8T	0.00371037819103843	0.0205340480356168	0.699918971481737
OAT	chr10:124464409:A:G	Tcruzi	monocyte	0.00545555720230808	0.0261451795692115	0.687073749594994
OAT	chr10:124464409:A:G	Tcruzi	B	-0.00399329679721963	0.021477896989628	0.704370679878685
OAT	chr10:124464409:A:G	Tcruzi	CD4T	0.003451541969579	0.0239354359829	0.710461763810998
OAT	chr10:124483075:T:A	NI	NK	0.00275314583789356	0.0263362720329215	0.665297370155217
OAT	chr10:124483075:T:A	NI	CD8T	-0.00334536879184591	0.0273562093097094	0.642668663703124
OAT	chr10:124483075:T:A	NI	monocyte	-0.0114346811487536	0.0358423058092542	0.548944148959294
OAT	chr10:124483075:T:A	NI	B	-0.0268787224683964	0.0416579274562267	0.463588141315373
OAT	chr10:124483075:T:A	NI	CD4T	-0.00693827863418356	0.0336116875368977	0.607479630452553
OAT	chr10:124483075:T:A	IAV	NK	-0.000857700241369239	0.0240927931712731	0.668275493341302
OAT	chr10:124483075:T:A	IAV	CD8T	-0.00192205634337415	0.0223078544725749	0.653485225435122
OAT	chr10:124483075:T:A	IAV	monocyte	-0.00278855844110826	0.0283468453591635	0.642877108941755
OAT	chr10:124483075:T:A	IAV	B	-0.0235537060021972	0.0371206836740016	0.464797155708047
OAT	chr10:124483075:T:A	IAV	CD4T	-0.00562353593729046	0.0285863077320176	0.62033665641807
OAT	chr10:124483075:T:A	LPS	NK	-8.39373004381935e-05	0.0259804183268163	0.67145362668052
OAT	chr10:124483075:T:A	LPS	CD8T	0.000405433247630949	0.024739643148576	0.674306048224512
OAT	chr10:124483075:T:A	LPS	monocyte	-0.0133793222786621	0.0366321496028545	0.550369668746847
OAT	chr10:124483075:T:A	LPS	B	-0.0188250252310283	0.0343014387014163	0.496845924361762
OAT	chr10:124483075:T:A	LPS	CD4T	-0.00292734565237578	0.0309607731294609	0.643162270118839
OAT	chr10:124483075:T:A	Tcruzi	NK	0.00198940122908031	0.0270507140092401	0.671918805547201
OAT	chr10:124483075:T:A	Tcruzi	CD8T	-0.00485203969681728	0.0265574083796125	0.623886933379237
OAT	chr10:124483075:T:A	Tcruzi	monocyte	-0.00911325395878957	0.0327094612398216	0.587235323103459
OAT	chr10:124483075:T:A	Tcruzi	B	-0.023955920552191	0.0378049140509797	0.466957304679862
OAT	chr10:124483075:T:A	Tcruzi	CD4T	-0.00517455340845823	0.0310178702748715	0.626736196142569
OAZ1	chr19:2214243:G:A	NI	NK	0.227416139576247	0.134127013713011	0.0341280381340306
OAZ1	chr19:2214243:G:A	NI	CD8T	0.134992265126782	0.120291957985735	0.127539748723752
OAZ1	chr19:2214243:G:A	NI	monocyte	0.339181035656604	0.156638418645952	0.0114851115933794
OAZ1	chr19:2214243:G:A	NI	B	0.139742764858651	0.139143630329844	0.150160946098241
OAZ1	chr19:2214243:G:A	NI	CD4T	0.107759832625669	0.145611476784229	0.224997843299209
OAZ1	chr19:2214243:G:A	IAV	NK	0.324137506907432	0.162814573366923	0.00835877132460359
OAZ1	chr19:2214243:G:A	IAV	CD8T	0.189966092020269	0.118169349683728	0.0391742971118745
OAZ1	chr19:2214243:G:A	IAV	monocyte	0.369735740026657	0.16238972795969	0.00563301882728586
OAZ1	chr19:2214243:G:A	IAV	B	0.140892952471688	0.120832805264432	0.113573498219954
OAZ1	chr19:2214243:G:A	IAV	CD4T	0.0830028716759822	0.137851291545423	0.260975739824428
OAZ1	chr19:2214243:G:A	LPS	NK	0.303379475339203	0.15396555073899	0.0115987238725496
OAZ1	chr19:2214243:G:A	LPS	CD8T	0.153612987537058	0.111199361871943	0.07786200521992
OAZ1	chr19:2214243:G:A	LPS	monocyte	0.319743883692908	0.156263481726031	0.0158068982130099
OAZ1	chr19:2214243:G:A	LPS	B	0.163635247604103	0.136242679439297	0.107651136831326
OAZ1	chr19:2214243:G:A	LPS	CD4T	0.119826062653493	0.138637038110932	0.189504214064153
OAZ1	chr19:2214243:G:A	Tcruzi	NK	0.273984384400134	0.150061309596034	0.0200508399247751
OAZ1	chr19:2214243:G:A	Tcruzi	CD8T	0.136382457614137	0.118152442441501	0.120089910240763
OAZ1	chr19:2214243:G:A	Tcruzi	monocyte	0.413925572409384	0.175855525347546	0.00539927093062227
OAZ1	chr19:2214243:G:A	Tcruzi	B	0.144663405166904	0.132403564375095	0.129627614545782
OAZ1	chr19:2214243:G:A	Tcruzi	CD4T	0.114789167622782	0.137848184996734	0.198697970768945
OAZ1	chr19:2254409:G:A	NI	NK	0.29658487220955	0.0672644793479971	3.7356063271101e-06
OAZ1	chr19:2254409:G:A	NI	CD8T	0.32898958684959	0.0579912780564732	1.76873872818601e-08
OAZ1	chr19:2254409:G:A	NI	monocyte	-0.0212620920407897	0.0696098780186229	0.380086536286037
OAZ1	chr19:2254409:G:A	NI	B	0.302825772327238	0.0728918534700354	9.54325792084692e-06
OAZ1	chr19:2254409:G:A	NI	CD4T	0.349867795511626	0.0689806914809667	4.37543970090138e-07
OAZ1	chr19:2254409:G:A	IAV	NK	0.25372749085827	0.0621935169702474	1.81027822142176e-05
OAZ1	chr19:2254409:G:A	IAV	CD8T	0.237289824631401	0.0607779599241489	5.32931896557878e-05
OAZ1	chr19:2254409:G:A	IAV	monocyte	-0.100906009105777	0.0636519933241847	0.0538578079660833
OAZ1	chr19:2254409:G:A	IAV	B	0.196214432553227	0.0607737580157249	0.000701151193954752
OAZ1	chr19:2254409:G:A	IAV	CD4T	0.260156736009898	0.0673995450422572	0.000122887125055587
OAZ1	chr19:2254409:G:A	LPS	NK	0.269826601964195	0.0659719778582765	2.7997997589748e-05
OAZ1	chr19:2254409:G:A	LPS	CD8T	0.278083738806315	0.0562340909467184	7.9305822175443e-07
OAZ1	chr19:2254409:G:A	LPS	monocyte	-0.129764117644543	0.0735407279879778	0.0366580388589274
OAZ1	chr19:2254409:G:A	LPS	B	0.26396271408677	0.0691689760120675	7.16307166306391e-05
OAZ1	chr19:2254409:G:A	LPS	CD4T	0.320749776150036	0.0673030120910841	1.62365574250246e-06
OAZ1	chr19:2254409:G:A	Tcruzi	NK	0.312841482970356	0.0738591938764553	6.98188486731716e-06
OAZ1	chr19:2254409:G:A	Tcruzi	CD8T	0.306594434817341	0.0595037236747519	5.84429149341103e-07
OAZ1	chr19:2254409:G:A	Tcruzi	monocyte	-0.0431011771474176	0.0696865021092991	0.267610274829938
OAZ1	chr19:2254409:G:A	Tcruzi	B	0.306488209576865	0.073470469587733	4.36813250785533e-06
OAZ1	chr19:2254409:G:A	Tcruzi	CD4T	0.379920855151431	0.0689992163934316	1.17381077569454e-08
OAZ1	chr19:2266880:T:A	NI	NK	0.176155987636314	0.0519144529262168	0.000459381300565162
OAZ1	chr19:2266880:T:A	NI	CD8T	0.248378473447441	0.043877407996316	2.44397854811685e-08
OAZ1	chr19:2266880:T:A	NI	monocyte	0.0564238088708357	0.0527776593536404	0.142099488313397
OAZ1	chr19:2266880:T:A	NI	B	0.392823423225506	0.0601543014234545	1.55600985103594e-13
OAZ1	chr19:2266880:T:A	NI	CD4T	0.278686872747866	0.0518286126103602	1.1246900183184e-07
OAZ1	chr19:2266880:T:A	IAV	NK	0.132304354273008	0.0484180630838118	0.00399087480062199
OAZ1	chr19:2266880:T:A	IAV	CD8T	0.191628547400458	0.0495655431846256	5.55079574529266e-05
OAZ1	chr19:2266880:T:A	IAV	monocyte	0.0268990170473213	0.0476753120225522	0.285385065258265
OAZ1	chr19:2266880:T:A	IAV	B	0.176681415008786	0.0477506347799688	0.000219476181063206
OAZ1	chr19:2266880:T:A	IAV	CD4T	0.228935261968081	0.0521810886381581	1.44008271292847e-05
OAZ1	chr19:2266880:T:A	LPS	NK	0.18643497307695	0.0510848455816898	0.00017491418740367
OAZ1	chr19:2266880:T:A	LPS	CD8T	0.255485328053586	0.0439128194061961	1.54329665129411e-09
OAZ1	chr19:2266880:T:A	LPS	monocyte	-0.0207393676338648	0.0541585863543152	0.353029688971713
OAZ1	chr19:2266880:T:A	LPS	B	0.31982695356561	0.0529134958507994	7.77177592519309e-10
OAZ1	chr19:2266880:T:A	LPS	CD4T	0.31285153224678	0.0504650741705363	2.38567505111592e-10
OAZ1	chr19:2266880:T:A	Tcruzi	NK	0.22528587429484	0.0578868507261596	3.7110592955221e-05
OAZ1	chr19:2266880:T:A	Tcruzi	CD8T	0.228470548041226	0.0454586726157794	1.01699002512935e-06
OAZ1	chr19:2266880:T:A	Tcruzi	monocyte	0.05466451694496	0.0522243127144448	0.146897825557948
OAZ1	chr19:2266880:T:A	Tcruzi	B	0.331600953064651	0.0560977315418912	4.52432957591588e-10
OAZ1	chr19:2266880:T:A	Tcruzi	CD4T	0.289927092327776	0.0506828185968916	1.50458727863537e-08
OAZ1	chr19:2282023:G:A	NI	NK	-0.0768624643572727	0.0465046015622637	0.0508320068193714
OAZ1	chr19:2282023:G:A	NI	CD8T	-0.150869216438239	0.0428916146068694	0.000118026705366314
OAZ1	chr19:2282023:G:A	NI	monocyte	0.0345638537471441	0.0518088925193151	0.253502568307464
OAZ1	chr19:2282023:G:A	NI	B	-0.167337353437827	0.0526801658357018	0.000361165622580595
OAZ1	chr19:2282023:G:A	NI	CD4T	-0.10481385352054	0.050166019687134	0.0207217002017148
OAZ1	chr19:2282023:G:A	IAV	NK	-0.0971363006900353	0.0436169450907131	0.0111362589567594
OAZ1	chr19:2282023:G:A	IAV	CD8T	-0.123010593435123	0.0446544582754091	0.00115494863984889
OAZ1	chr19:2282023:G:A	IAV	monocyte	0.0287480525532092	0.0454101276349654	0.263158864530575
OAZ1	chr19:2282023:G:A	IAV	B	-0.15079383093072	0.0470024313425361	0.00020630996085691
OAZ1	chr19:2282023:G:A	IAV	CD4T	-0.10454629226193	0.0474063393469288	0.0149912724493601
OAZ1	chr19:2282023:G:A	LPS	NK	-0.0897424260072948	0.0457945345901495	0.0254628652975775
OAZ1	chr19:2282023:G:A	LPS	CD8T	-0.111671344101488	0.0394150706562521	0.00246338065268814
OAZ1	chr19:2282023:G:A	LPS	monocyte	0.065346518322717	0.0535982110951889	0.108265084824246
OAZ1	chr19:2282023:G:A	LPS	B	-0.163507453325109	0.0505647397705312	0.000317397605249403
OAZ1	chr19:2282023:G:A	LPS	CD4T	-0.122548578017725	0.0476741388765648	0.0052135037829506
OAZ1	chr19:2282023:G:A	Tcruzi	NK	-0.109110859068832	0.0499040299005319	0.0125064815331657
OAZ1	chr19:2282023:G:A	Tcruzi	CD8T	-0.146865823189178	0.0433997603065858	0.000192840719924203
OAZ1	chr19:2282023:G:A	Tcruzi	monocyte	0.0257350575753815	0.0501782067214436	0.303748504457745
OAZ1	chr19:2282023:G:A	Tcruzi	B	-0.170749657930055	0.0531973158563301	0.000177810452082539
OAZ1	chr19:2282023:G:A	Tcruzi	CD4T	-0.118659376248528	0.0478724834472625	0.0072714990263163
OAZ1	chr19:2287531:T:A	NI	NK	-0.129100521269234	0.0562070810049611	0.00411691411184656
OAZ1	chr19:2287531:T:A	NI	CD8T	-0.103880277560298	0.0458149134291304	0.0123260368271791
OAZ1	chr19:2287531:T:A	NI	monocyte	-0.133048846990643	0.0602567797819252	0.00856912313831137
OAZ1	chr19:2287531:T:A	NI	B	-0.0999304995067941	0.0554449834811378	0.0276447817847836
OAZ1	chr19:2287531:T:A	NI	CD4T	-0.127346460892655	0.0565254523991563	0.010291160868285
OAZ1	chr19:2287531:T:A	IAV	NK	-0.0843149499595482	0.0454500872642669	0.0286615875429275
OAZ1	chr19:2287531:T:A	IAV	CD8T	-0.0680365380603772	0.042495054655643	0.0514025810185662
OAZ1	chr19:2287531:T:A	IAV	monocyte	-0.0843510763910182	0.0490499114677999	0.0380344568804537
OAZ1	chr19:2287531:T:A	IAV	B	-0.0562533712663276	0.0469546688184491	0.109152219117564
OAZ1	chr19:2287531:T:A	IAV	CD4T	-0.0838306930006355	0.050748235645409	0.0511140395495446
OAZ1	chr19:2287531:T:A	LPS	NK	-0.121730108770581	0.0531890921525513	0.00534717084358294
OAZ1	chr19:2287531:T:A	LPS	CD8T	-0.0990962601313784	0.0431367289735289	0.00907603410850411
OAZ1	chr19:2287531:T:A	LPS	monocyte	-0.0733053741015124	0.0562511353618684	0.0947455715293143
OAZ1	chr19:2287531:T:A	LPS	B	-0.0805825047898341	0.0517901329011764	0.0563521009070924
OAZ1	chr19:2287531:T:A	LPS	CD4T	-0.107060207719347	0.0525424256248056	0.0207138997859951
OAZ1	chr19:2287531:T:A	Tcruzi	NK	-0.145051604387128	0.063436688639454	0.00288881037128319
OAZ1	chr19:2287531:T:A	Tcruzi	CD8T	-0.106555331753966	0.0456855578276288	0.00932902954198778
OAZ1	chr19:2287531:T:A	Tcruzi	monocyte	-0.110527519896812	0.0554567950562938	0.019267400653954
OAZ1	chr19:2287531:T:A	Tcruzi	B	-0.0950987124763993	0.0530430552837376	0.0280798480998058
OAZ1	chr19:2287531:T:A	Tcruzi	CD4T	-0.110194564932184	0.05255503086956	0.0179972906283289
OAZ1	chr19:2306576:G:A	NI	NK	-0.0266502982376489	0.0357869749152081	0.222089258202708
OAZ1	chr19:2306576:G:A	NI	CD8T	-0.0510232706057192	0.0338102639652961	0.0664881800312975
OAZ1	chr19:2306576:G:A	NI	monocyte	0.00848085689192058	0.0407929532627849	0.430276515780179
OAZ1	chr19:2306576:G:A	NI	B	-0.107613936200496	0.0486739235673618	0.014699649989785
OAZ1	chr19:2306576:G:A	NI	CD4T	-0.0608342315735273	0.0408263166238741	0.069187644421244
OAZ1	chr19:2306576:G:A	IAV	NK	-0.0322571705928168	0.0336735421326264	0.165044964624028
OAZ1	chr19:2306576:G:A	IAV	CD8T	-0.0592670367959007	0.0380100242152489	0.0414541688491973
OAZ1	chr19:2306576:G:A	IAV	monocyte	-0.00263895814327065	0.0353287594461427	0.474596091621236
OAZ1	chr19:2306576:G:A	IAV	B	-0.0907785660061782	0.0419207117117771	0.015342368582322
OAZ1	chr19:2306576:G:A	IAV	CD4T	-0.0294984142904862	0.0380645333490221	0.212640992889933
OAZ1	chr19:2306576:G:A	LPS	NK	-0.0202341661035723	0.0358087012717036	0.275170835139619
OAZ1	chr19:2306576:G:A	LPS	CD8T	-0.032668634751468	0.0310585270501609	0.144777732717178
OAZ1	chr19:2306576:G:A	LPS	monocyte	0.0129040887709489	0.041549002764688	0.39016169341085
OAZ1	chr19:2306576:G:A	LPS	B	-0.0888623156435046	0.042574115133123	0.0198923623139958
OAZ1	chr19:2306576:G:A	LPS	CD4T	-0.0380200953203634	0.0385731665398767	0.162477747837837
OAZ1	chr19:2306576:G:A	Tcruzi	NK	-0.0355521220170082	0.0381149569431227	0.17023824474575
OAZ1	chr19:2306576:G:A	Tcruzi	CD8T	-0.045660689369742	0.0334117380802068	0.0862755264645853
OAZ1	chr19:2306576:G:A	Tcruzi	monocyte	0.0176957854181278	0.0406731295781009	0.34560672378614
OAZ1	chr19:2306576:G:A	Tcruzi	B	-0.0993273713640302	0.0459693182675647	0.0154650683049915
OAZ1	chr19:2306576:G:A	Tcruzi	CD4T	-0.0631255402774352	0.0397595899751429	0.0560347084089976
OAZ1	chr19:2328731:G:T	NI	NK	-0.19986016248177	0.0952634718783031	0.00807163986730652
OAZ1	chr19:2328731:G:T	NI	CD8T	-0.203892412694151	0.0845298568161648	0.00693055475665094
OAZ1	chr19:2328731:G:T	NI	monocyte	-0.154133757103852	0.101871048106025	0.0550254304902598
OAZ1	chr19:2328731:G:T	NI	B	-0.160727370801843	0.0960436639768815	0.0343567454321008
OAZ1	chr19:2328731:G:T	NI	CD4T	-0.274004323699389	0.110219648933647	0.0043225881480361
OAZ1	chr19:2328731:G:T	IAV	NK	-0.162918605128211	0.0825062862913384	0.0145975710812224
OAZ1	chr19:2328731:G:T	IAV	CD8T	-0.12119594673785	0.0713961757411264	0.0397866332763025
OAZ1	chr19:2328731:G:T	IAV	monocyte	-0.0594169706335526	0.083592346102231	0.227015472794469
OAZ1	chr19:2328731:G:T	IAV	B	-0.0735928116372207	0.0785841394512479	0.160582340312151
OAZ1	chr19:2328731:G:T	IAV	CD4T	-0.202007810555528	0.0915403780275716	0.0108165509448085
OAZ1	chr19:2328731:G:T	LPS	NK	-0.209676886121678	0.097548976484254	0.00630812120127156
OAZ1	chr19:2328731:G:T	LPS	CD8T	-0.184569260560344	0.0787813843971335	0.00653906658333525
OAZ1	chr19:2328731:G:T	LPS	monocyte	-0.0652660433531878	0.0990884798719294	0.243174941495001
OAZ1	chr19:2328731:G:T	LPS	B	-0.152975890052061	0.0924027251943617	0.0376544272210755
OAZ1	chr19:2328731:G:T	LPS	CD4T	-0.219559567260707	0.096181015785718	0.0096569246388607
OAZ1	chr19:2328731:G:T	Tcruzi	NK	-0.184434499610966	0.0926696016556639	0.0142392918027339
OAZ1	chr19:2328731:G:T	Tcruzi	CD8T	-0.213848760150795	0.0866407351428831	0.00483323551267634
OAZ1	chr19:2328731:G:T	Tcruzi	monocyte	-0.136703716457405	0.0977511644070452	0.0716494978898091
OAZ1	chr19:2328731:G:T	Tcruzi	B	-0.130669974663536	0.0876935711368006	0.0581338447669142
OAZ1	chr19:2328731:G:T	Tcruzi	CD4T	-0.254006096205607	0.102712643067207	0.00476024255734153
OAZ1	chr19:2344486:A:G	NI	NK	0.0338594422909726	0.0479389974705619	0.259067183563852
OAZ1	chr19:2344486:A:G	NI	CD8T	-0.01192761619912	0.0416415096877144	0.395519276161617
OAZ1	chr19:2344486:A:G	NI	monocyte	-0.130503689661342	0.0630840383736634	0.026185131074221
OAZ1	chr19:2344486:A:G	NI	B	0.000651588520183934	0.0484955721253581	0.50497397949911
OAZ1	chr19:2344486:A:G	NI	CD4T	-0.0532360703962894	0.0534973681505176	0.168338037118069
OAZ1	chr19:2344486:A:G	IAV	NK	0.0184076384455943	0.0420639685471023	0.354610521835254
OAZ1	chr19:2344486:A:G	IAV	CD8T	-0.00458366585571309	0.037793056574522	0.459684447676723
OAZ1	chr19:2344486:A:G	IAV	monocyte	-0.113277046335462	0.0564855060759254	0.0312056984584687
OAZ1	chr19:2344486:A:G	IAV	B	-0.00807517322296026	0.0412448185929257	0.427570212683991
OAZ1	chr19:2344486:A:G	IAV	CD4T	-0.0296593507720943	0.046650239549585	0.270526989507696
OAZ1	chr19:2344486:A:G	LPS	NK	0.0295964595212981	0.0470001762136019	0.286264607638647
OAZ1	chr19:2344486:A:G	LPS	CD8T	0.00354878123664856	0.0387377286360997	0.489221530527543
OAZ1	chr19:2344486:A:G	LPS	monocyte	-0.114800459541599	0.0600632000985287	0.0362761496188265
OAZ1	chr19:2344486:A:G	LPS	B	0.00935975075020474	0.0485730657828957	0.453919490151224
OAZ1	chr19:2344486:A:G	LPS	CD4T	-0.0428685154709939	0.0496880129752442	0.203948268203477
OAZ1	chr19:2344486:A:G	Tcruzi	NK	0.0232843019778107	0.0478081560303454	0.33626101674834
OAZ1	chr19:2344486:A:G	Tcruzi	CD8T	-0.0160211352698377	0.0412998789437197	0.359514883298722
OAZ1	chr19:2344486:A:G	Tcruzi	monocyte	-0.114336281736016	0.0580227601588238	0.0350519369588266
OAZ1	chr19:2344486:A:G	Tcruzi	B	-0.00609839330247156	0.0460615658944078	0.449764118430194
OAZ1	chr19:2344486:A:G	Tcruzi	CD4T	-0.0392859583788531	0.0494286911498136	0.223768094182109
OBSCN	chr1:228132326:C:T	NI	NK	0.0688028169711379	0.0603008348267201	0.148278060525771
OBSCN	chr1:228132326:C:T	NI	CD8T	0.0723111908816036	0.0600317074978453	0.143360645051952
OBSCN	chr1:228132326:C:T	NI	monocyte	-0.0516902186758869	0.074094354102873	0.281646443264096
OBSCN	chr1:228132326:C:T	NI	B	0.0555637980629244	0.061514973534846	0.211951715664788
OBSCN	chr1:228132326:C:T	NI	CD4T	0.0787207310546365	0.0693053980564026	0.158088111689121
OBSCN	chr1:228132326:C:T	IAV	NK	0.053672439124639	0.0532978216503059	0.181345343627816
OBSCN	chr1:228132326:C:T	IAV	CD8T	0.0465279764710888	0.0471816138388182	0.187411369550931
OBSCN	chr1:228132326:C:T	IAV	monocyte	-0.017468434224104	0.0556649909583331	0.418979450360113
OBSCN	chr1:228132326:C:T	IAV	B	0.0561988320140697	0.0579905685459145	0.189132291597546
OBSCN	chr1:228132326:C:T	IAV	CD4T	0.0746519003883131	0.0629834621930828	0.146510994527497
OBSCN	chr1:228132326:C:T	LPS	NK	0.0771604511941458	0.0643828866454607	0.131610588021372
OBSCN	chr1:228132326:C:T	LPS	CD8T	0.0616441830841228	0.053464880927475	0.150138592723519
OBSCN	chr1:228132326:C:T	LPS	monocyte	-0.0592015531957126	0.0750407856178553	0.252433368196837
OBSCN	chr1:228132326:C:T	LPS	B	0.0582627995122032	0.0623212019540246	0.201245263284594
OBSCN	chr1:228132326:C:T	LPS	CD4T	0.0815035254262218	0.0678036517932916	0.143491373770879
OBSCN	chr1:228132326:C:T	Tcruzi	NK	0.0702627042983255	0.0625737774620914	0.151033708522132
OBSCN	chr1:228132326:C:T	Tcruzi	CD8T	0.0766655224515974	0.0608683289958525	0.129829957604201
OBSCN	chr1:228132326:C:T	Tcruzi	monocyte	-0.0528231732090222	0.0721641108209692	0.275244980647036
OBSCN	chr1:228132326:C:T	Tcruzi	B	0.0515865750394224	0.0585057439207886	0.217108945577296
OBSCN	chr1:228132326:C:T	Tcruzi	CD4T	0.092718099394855	0.0722610434502386	0.126772122217181
OBSCN	chr1:228148006:G:C	NI	NK	0.090830962907833	0.0399165155523111	0.00588581577319415
OBSCN	chr1:228148006:G:C	NI	CD8T	0.0930084294913345	0.0367232864408152	0.00606853791016692
OBSCN	chr1:228148006:G:C	NI	monocyte	0.051411359300481	0.0444908287230157	0.11938899358619
OBSCN	chr1:228148006:G:C	NI	B	0.0698874354807905	0.0403038937956315	0.0355758804814445
OBSCN	chr1:228148006:G:C	NI	CD4T	0.118707222129307	0.043451527339395	0.00312964329277068
OBSCN	chr1:228148006:G:C	IAV	NK	0.068753912010689	0.0351315556918263	0.0203235669570635
OBSCN	chr1:228148006:G:C	IAV	CD8T	0.0683556461586969	0.0322851508887096	0.0135236538651466
OBSCN	chr1:228148006:G:C	IAV	monocyte	0.0235671541610857	0.0383128085037325	0.260269809263059
OBSCN	chr1:228148006:G:C	IAV	B	0.042486188042601	0.0360677532151665	0.112285743500565
OBSCN	chr1:228148006:G:C	IAV	CD4T	0.103613728571544	0.0391488869015756	0.00364152285775394
OBSCN	chr1:228148006:G:C	LPS	NK	0.0750176072978844	0.0368078824442244	0.0174932502312416
OBSCN	chr1:228148006:G:C	LPS	CD8T	0.0925124398135063	0.0355332652559273	0.00304558744813143
OBSCN	chr1:228148006:G:C	LPS	monocyte	0.041884513318771	0.0435721200571227	0.164176309842492
OBSCN	chr1:228148006:G:C	LPS	B	0.0596557156750095	0.0395412629139639	0.0617315952231275
OBSCN	chr1:228148006:G:C	LPS	CD4T	0.13067257242722	0.0447946757726204	0.00152127434507602
OBSCN	chr1:228148006:G:C	Tcruzi	NK	0.0729790095107645	0.0380727100606151	0.0243931506849251
OBSCN	chr1:228148006:G:C	Tcruzi	CD8T	0.0983397737489452	0.0370250734203259	0.00343487501759817
OBSCN	chr1:228148006:G:C	Tcruzi	monocyte	0.0395544037383418	0.0430224814107885	0.17420239237696
OBSCN	chr1:228148006:G:C	Tcruzi	B	0.0688759851322745	0.0390815778973335	0.0318784404417829
OBSCN	chr1:228148006:G:C	Tcruzi	CD4T	0.113522952085712	0.041897079188558	0.00338617905361583
OBSCN	chr1:228180355:A:G	NI	NK	-0.022715950272176	0.0585580234182306	0.500443649981282
OBSCN	chr1:228180355:A:G	NI	CD8T	-0.0229953649095852	0.0632222022422625	0.508831946439636
OBSCN	chr1:228180355:A:G	NI	monocyte	-0.0130120657964809	0.0740770844705259	0.547143707252827
OBSCN	chr1:228180355:A:G	NI	B	-0.0145803915651566	0.0608078233703382	0.549305953358325
OBSCN	chr1:228180355:A:G	NI	CD4T	-0.0228722404340126	0.0756637177185005	0.520737464663762
OBSCN	chr1:228180355:A:G	IAV	NK	-0.020722029387705	0.054428324924127	0.502179973939108
OBSCN	chr1:228180355:A:G	IAV	CD8T	-0.0229580604578672	0.0523944015240421	0.482308573862534
OBSCN	chr1:228180355:A:G	IAV	monocyte	-0.0195440759065205	0.0640906496275557	0.530476419552235
OBSCN	chr1:228180355:A:G	IAV	B	-0.0135799587794197	0.0533372889057732	0.544467754002679
OBSCN	chr1:228180355:A:G	IAV	CD4T	-0.0288302261262129	0.06901092994858	0.491817776579683
OBSCN	chr1:228180355:A:G	LPS	NK	-0.031383815570292	0.0655263704894231	0.457686999911451
OBSCN	chr1:228180355:A:G	LPS	CD8T	-0.0310357055960024	0.0628591713367572	0.454137325222359
OBSCN	chr1:228180355:A:G	LPS	monocyte	-0.0230270473099379	0.0760951086873316	0.514167628033693
OBSCN	chr1:228180355:A:G	LPS	B	-0.0247298251987756	0.0657985015745856	0.497620943343933
OBSCN	chr1:228180355:A:G	LPS	CD4T	-0.0320614594433694	0.0756910533115457	0.481662307514207
OBSCN	chr1:228180355:A:G	Tcruzi	NK	-0.0244030127253026	0.0612534957530818	0.495180776588455
OBSCN	chr1:228180355:A:G	Tcruzi	CD8T	-0.0266039061839028	0.0635293211141328	0.489702981858668
OBSCN	chr1:228180355:A:G	Tcruzi	monocyte	-0.0180851505425617	0.0724022762472992	0.542754889168506
OBSCN	chr1:228180355:A:G	Tcruzi	B	-0.00708416764220648	0.0577661346986244	0.578933028683548
OBSCN	chr1:228180355:A:G	Tcruzi	CD4T	-0.0265332370066886	0.0733559219585958	0.509044227043599
OBSCN	chr1:228198673:C:T	NI	NK	0.126378997266604	0.0517602090143552	0.00307231553004611
OBSCN	chr1:228198673:C:T	NI	CD8T	0.101923271431472	0.0432416518876843	0.00963674165785922
OBSCN	chr1:228198673:C:T	NI	monocyte	-0.0285008419563896	0.0549093852958415	0.310118763674879
OBSCN	chr1:228198673:C:T	NI	B	0.0517710558017831	0.0465702742068757	0.127028740218725
OBSCN	chr1:228198673:C:T	NI	CD4T	0.129129298671723	0.0512167838875887	0.00534991749666993
OBSCN	chr1:228198673:C:T	IAV	NK	0.0881413146840282	0.0424358696036528	0.0139212113450148
OBSCN	chr1:228198673:C:T	IAV	CD8T	0.0805924126614836	0.038314691606414	0.0135987592556331
OBSCN	chr1:228198673:C:T	IAV	monocyte	-0.00900783867569221	0.0446817246903329	0.426504331188208
OBSCN	chr1:228198673:C:T	IAV	B	0.0412121837929986	0.0421304607048035	0.155612287127061
OBSCN	chr1:228198673:C:T	IAV	CD4T	0.10579629174194	0.0453630481897781	0.00883821581488249
OBSCN	chr1:228198673:C:T	LPS	NK	0.115058288716908	0.0484299177273546	0.0044948848419333
OBSCN	chr1:228198673:C:T	LPS	CD8T	0.0880051843840292	0.0395629012918428	0.0124730431346792
OBSCN	chr1:228198673:C:T	LPS	monocyte	-0.00718371694028106	0.0511186725189639	0.449318487568413
OBSCN	chr1:228198673:C:T	LPS	B	0.0509578701814518	0.0464847823397249	0.130093046682269
OBSCN	chr1:228198673:C:T	LPS	CD4T	0.122137578073924	0.0488487726943676	0.00545751761952835
OBSCN	chr1:228198673:C:T	Tcruzi	NK	0.112488414775293	0.0492997110695149	0.00637315467460676
OBSCN	chr1:228198673:C:T	Tcruzi	CD8T	0.10829349325893	0.0434558522214773	0.00564841480975032
OBSCN	chr1:228198673:C:T	Tcruzi	monocyte	-0.0246216919421193	0.0523931319101154	0.326736067846258
OBSCN	chr1:228198673:C:T	Tcruzi	B	0.0462799906179817	0.0445672611436269	0.142773116034081
OBSCN	chr1:228198673:C:T	Tcruzi	CD4T	0.125604732061548	0.0497741593232791	0.00516533900140244
OBSCN	chr1:228205995:C:T	NI	NK	-0.00634337126794491	0.0529380588110352	0.609573387292708
OBSCN	chr1:228205995:C:T	NI	CD8T	0.00574749171733541	0.0580054428864356	0.615027873989939
OBSCN	chr1:228205995:C:T	NI	monocyte	0.0104614448880422	0.0704362135556945	0.569943370541314
OBSCN	chr1:228205995:C:T	NI	B	0.00235569432272887	0.0573622452979854	0.628751001841271
OBSCN	chr1:228205995:C:T	NI	CD4T	0.00286170284476358	0.0698403398259882	0.621748431645473
OBSCN	chr1:228205995:C:T	IAV	NK	0.000136374761640377	0.047935220164222	0.640893386978947
OBSCN	chr1:228205995:C:T	IAV	CD8T	-0.00106575721397755	0.0439202261223286	0.635011618996315
OBSCN	chr1:228205995:C:T	IAV	monocyte	0.0148725121443134	0.0603895212249837	0.56490226889424
OBSCN	chr1:228205995:C:T	IAV	B	0.00461376386769476	0.0505195505808546	0.61556704110701
OBSCN	chr1:228205995:C:T	IAV	CD4T	-0.0146440501149023	0.0647623774917693	0.577692583131973
OBSCN	chr1:228205995:C:T	LPS	NK	-0.00128445527239093	0.0519389500094725	0.630380286325173
OBSCN	chr1:228205995:C:T	LPS	CD8T	0.00300615192382083	0.0501788548284971	0.621088970993857
OBSCN	chr1:228205995:C:T	LPS	monocyte	0.0229264564690787	0.0753440178645959	0.531550521700302
OBSCN	chr1:228205995:C:T	LPS	B	0.00104254027904704	0.0573013952127896	0.630321533659827
OBSCN	chr1:228205995:C:T	LPS	CD4T	-0.0137519897280289	0.0693707332968318	0.581617458232145
OBSCN	chr1:228205995:C:T	Tcruzi	NK	-0.00422449534145174	0.0538356600998227	0.619396559603196
OBSCN	chr1:228205995:C:T	Tcruzi	CD8T	0.0046948630286228	0.0556392076873108	0.617390524702459
OBSCN	chr1:228205995:C:T	Tcruzi	monocyte	0.0142649415587798	0.0683476816313903	0.570864891901165
OBSCN	chr1:228205995:C:T	Tcruzi	B	0.00187799106483961	0.054433181417632	0.628552223180843
OBSCN	chr1:228205995:C:T	Tcruzi	CD4T	0.00156851806860108	0.0658590465275431	0.634374062176827
OBSCN	chr1:228275418:C:G	NI	NK	0.020501377503267	0.0641290035190256	0.522584680956561
OBSCN	chr1:228275418:C:G	NI	CD8T	0.0295399494883223	0.0758090628261492	0.499299220435935
OBSCN	chr1:228275418:C:G	NI	monocyte	0.0258723313022124	0.0845729275438829	0.504893406371941
OBSCN	chr1:228275418:C:G	NI	B	0.0291077212449928	0.075033417360474	0.498455704607187
OBSCN	chr1:228275418:C:G	NI	CD4T	0.0276511014101653	0.0876646798070652	0.516472012658266
OBSCN	chr1:228275418:C:G	IAV	NK	0.0175369862243115	0.0590402879058599	0.529607290934316
OBSCN	chr1:228275418:C:G	IAV	CD8T	0.0208534909863322	0.0571368409622554	0.506607602209783
OBSCN	chr1:228275418:C:G	IAV	monocyte	0.0227459016366881	0.0704654660903559	0.521856614555117
OBSCN	chr1:228275418:C:G	IAV	B	0.0247386340362217	0.0648865023493684	0.500330082329875
OBSCN	chr1:228275418:C:G	IAV	CD4T	0.0270766054990406	0.0767158083205463	0.511736303233328
OBSCN	chr1:228275418:C:G	LPS	NK	0.0208004725019202	0.0647717236372321	0.517640827454075
OBSCN	chr1:228275418:C:G	LPS	CD8T	0.026215666936715	0.0666179180625964	0.493040809811985
OBSCN	chr1:228275418:C:G	LPS	monocyte	0.0246564558682019	0.0833572759559082	0.518031279547935
OBSCN	chr1:228275418:C:G	LPS	B	0.0244106021552666	0.0717314092328049	0.510966632768815
OBSCN	chr1:228275418:C:G	LPS	CD4T	0.0287527120160881	0.0837487098686613	0.510911984577131
OBSCN	chr1:228275418:C:G	Tcruzi	NK	0.0199732594493254	0.0654774443731766	0.525341989926378
OBSCN	chr1:228275418:C:G	Tcruzi	CD8T	0.0328807132545307	0.076470910287334	0.482363966585054
OBSCN	chr1:228275418:C:G	Tcruzi	monocyte	0.0268420655935432	0.0821832969124522	0.515362216062554
OBSCN	chr1:228275418:C:G	Tcruzi	B	0.0295355334922561	0.0728332426902848	0.489609008673802
OBSCN	chr1:228275418:C:G	Tcruzi	CD4T	0.0288290517164182	0.0840990963482851	0.51347221848809
OBSCN	chr1:228309885:G:A	NI	NK	0.0162497944984723	0.0404997106391526	0.513021589561605
OBSCN	chr1:228309885:G:A	NI	CD8T	0.0253753518384796	0.0477913836051939	0.469926454097012
OBSCN	chr1:228309885:G:A	NI	monocyte	0.0328229484849158	0.0599537423137596	0.432632079423726
OBSCN	chr1:228309885:G:A	NI	B	0.0123985491074189	0.0430551331811022	0.550147302159594
OBSCN	chr1:228309885:G:A	NI	CD4T	0.0179233341404489	0.0516997634721597	0.521275189631344
OBSCN	chr1:228309885:G:A	IAV	NK	0.0117199180226414	0.0364438572778655	0.537173447602323
OBSCN	chr1:228309885:G:A	IAV	CD8T	0.0167251120704954	0.0361545454959093	0.491548687727779
OBSCN	chr1:228309885:G:A	IAV	monocyte	0.0205497179068997	0.044916876027399	0.491485927382366
OBSCN	chr1:228309885:G:A	IAV	B	0.00393825397885777	0.0369241882760519	0.601076434036505
OBSCN	chr1:228309885:G:A	IAV	CD4T	0.011118229567804	0.0432007453894465	0.555621812778408
OBSCN	chr1:228309885:G:A	LPS	NK	0.00943507483134271	0.0384600306117761	0.553879908825183
OBSCN	chr1:228309885:G:A	LPS	CD8T	0.0182161372510707	0.0395899744014914	0.488646232788448
OBSCN	chr1:228309885:G:A	LPS	monocyte	0.0284926567889333	0.0559642903942624	0.460584728471661
OBSCN	chr1:228309885:G:A	LPS	B	0.00725559411589044	0.0419999752138129	0.577832688018004
OBSCN	chr1:228309885:G:A	LPS	CD4T	0.0190014524428738	0.0488529770021918	0.51331269247504
OBSCN	chr1:228309885:G:A	Tcruzi	NK	0.0104377203475552	0.0397030346264047	0.551263410250837
OBSCN	chr1:228309885:G:A	Tcruzi	CD8T	0.0223098703468231	0.0446119920559227	0.478548362346832
OBSCN	chr1:228309885:G:A	Tcruzi	monocyte	0.0412341856189366	0.0649545354263242	0.414319334578738
OBSCN	chr1:228309885:G:A	Tcruzi	B	0.0100461862660692	0.0404211615782521	0.558931885949526
OBSCN	chr1:228309885:G:A	Tcruzi	CD4T	0.0205964631976768	0.0498323076406077	0.508188517151554
OBSCN	chr1:228351267:C:T	NI	NK	0.00937814864446141	0.0529402168652479	0.566647526230764
OBSCN	chr1:228351267:C:T	NI	CD8T	0.00945365622330595	0.0567890425630347	0.571987151836129
OBSCN	chr1:228351267:C:T	NI	monocyte	0.0219866601834487	0.0711319788782513	0.499701984308865
OBSCN	chr1:228351267:C:T	NI	B	0.0391436546935062	0.0738719179249446	0.441182618312241
OBSCN	chr1:228351267:C:T	NI	CD4T	-0.00390575486656849	0.0680360516147243	0.608944851435604
OBSCN	chr1:228351267:C:T	IAV	NK	0.0115620800863456	0.0507076077411846	0.550898670331093
OBSCN	chr1:228351267:C:T	IAV	CD8T	0.00602046179610233	0.0450919307560781	0.57952735298086
OBSCN	chr1:228351267:C:T	IAV	monocyte	0.0282123751188072	0.0651904562063131	0.478898427507568
OBSCN	chr1:228351267:C:T	IAV	B	0.0364621654014872	0.0674344499060364	0.433216203503772
OBSCN	chr1:228351267:C:T	IAV	CD4T	0.00607874329323015	0.0582643017437284	0.590227756552642
OBSCN	chr1:228351267:C:T	LPS	NK	0.00957156426142184	0.0533780668235781	0.561592059778838
OBSCN	chr1:228351267:C:T	LPS	CD8T	0.00920231518322239	0.0503800652139731	0.562579403118113
OBSCN	chr1:228351267:C:T	LPS	monocyte	0.0161220381685039	0.0684804544412298	0.532073739933611
OBSCN	chr1:228351267:C:T	LPS	B	0.032897238223969	0.068184229709252	0.457052285237736
OBSCN	chr1:228351267:C:T	LPS	CD4T	-0.00461525063856356	0.064374502832231	0.608101765090585
OBSCN	chr1:228351267:C:T	Tcruzi	NK	0.00614650245357448	0.0545002946137054	0.582810711099584
OBSCN	chr1:228351267:C:T	Tcruzi	CD8T	0.011533351000439	0.0556036960649238	0.558433643388458
OBSCN	chr1:228351267:C:T	Tcruzi	monocyte	0.022795326672723	0.0684707221203784	0.509393076518973
OBSCN	chr1:228351267:C:T	Tcruzi	B	0.0427684420034934	0.0763638715431741	0.423075872078719
OBSCN	chr1:228351267:C:T	Tcruzi	CD4T	-0.0120902778466416	0.0680949224363008	0.580553772752839
OBSCN	chr1:228377056:C:T	NI	NK	-0.000553933894012279	0.0324213745191072	0.689326604733222
OBSCN	chr1:228377056:C:T	NI	CD8T	0.00199269169582905	0.0358288664783148	0.675450017645263
OBSCN	chr1:228377056:C:T	NI	monocyte	-0.014974912546506	0.0483799411623743	0.559444355392751
OBSCN	chr1:228377056:C:T	NI	B	-0.00817490779162965	0.0382951746323823	0.633225952575361
OBSCN	chr1:228377056:C:T	NI	CD4T	0.00640476639223648	0.045096207112013	0.640890088754415
OBSCN	chr1:228377056:C:T	IAV	NK	0.00156826183071344	0.0302694224611731	0.67764542244476
OBSCN	chr1:228377056:C:T	IAV	CD8T	-0.000176040433695678	0.0276955355663069	0.691548502997589
OBSCN	chr1:228377056:C:T	IAV	monocyte	-0.0027619112632853	0.0358876058416233	0.664377844258221
OBSCN	chr1:228377056:C:T	IAV	B	-0.00213992689133617	0.0314143231042658	0.672694315916642
OBSCN	chr1:228377056:C:T	IAV	CD4T	0.00575504514113457	0.0382330061922175	0.649952742624306
OBSCN	chr1:228377056:C:T	LPS	NK	0.00158120363424658	0.0327810858696803	0.671877712629202
OBSCN	chr1:228377056:C:T	LPS	CD8T	0.00199607571747169	0.0314463734827382	0.666903157665843
OBSCN	chr1:228377056:C:T	LPS	monocyte	-0.0102371450929643	0.0456180708653995	0.60837828879285
OBSCN	chr1:228377056:C:T	LPS	B	-0.00143864926140188	0.0360336146130341	0.674296297039512
OBSCN	chr1:228377056:C:T	LPS	CD4T	0.00722995290826901	0.0423020092608727	0.637608378987879
OBSCN	chr1:228377056:C:T	Tcruzi	NK	0.00177724056868306	0.0336822304853557	0.675072111749809
OBSCN	chr1:228377056:C:T	Tcruzi	CD8T	0.00331972880913918	0.0348452774410685	0.662820588607926
OBSCN	chr1:228377056:C:T	Tcruzi	monocyte	-0.00947969326358531	0.0432844380126428	0.620421200065593
OBSCN	chr1:228377056:C:T	Tcruzi	B	-0.00551602440944932	0.0352973838167318	0.647037375133131
OBSCN	chr1:228377056:C:T	Tcruzi	CD4T	0.00698465397708034	0.0425932549921915	0.643908371189777
OBSCN	chr1:228425191:G:A	NI	NK	0.0203297988515074	0.0553197459959237	0.5091772846483
OBSCN	chr1:228425191:G:A	NI	CD8T	0.0164811541603553	0.0576703735823556	0.534193452878508
OBSCN	chr1:228425191:G:A	NI	monocyte	0.0208917650962601	0.0707054923955183	0.510497398954674
OBSCN	chr1:228425191:G:A	NI	B	-0.00832943360152672	0.0590693102731623	0.601560237427658
OBSCN	chr1:228425191:G:A	NI	CD4T	0.0331671027524165	0.0763621416059287	0.478434497954538
OBSCN	chr1:228425191:G:A	IAV	NK	0.0201318701492098	0.0527636932505699	0.503575288524629
OBSCN	chr1:228425191:G:A	IAV	CD8T	0.0147851024849988	0.0465141132930793	0.523771061466323
OBSCN	chr1:228425191:G:A	IAV	monocyte	0.0151085326185014	0.0571631844666532	0.543233612928124
OBSCN	chr1:228425191:G:A	IAV	B	-0.0155190697557252	0.0580160589720962	0.560449298286687
OBSCN	chr1:228425191:G:A	IAV	CD4T	0.0174079446903154	0.0601021428013563	0.533265866469064
OBSCN	chr1:228425191:G:A	LPS	NK	0.0259952682986186	0.0597081254442719	0.478716737526885
OBSCN	chr1:228425191:G:A	LPS	CD8T	0.0178686550683535	0.0522003913473033	0.510918540110618
OBSCN	chr1:228425191:G:A	LPS	monocyte	0.0216023757882811	0.0697755541280467	0.515119786824113
OBSCN	chr1:228425191:G:A	LPS	B	-0.00480959762575979	0.0575215155145255	0.614683176148304
OBSCN	chr1:228425191:G:A	LPS	CD4T	0.0297330643738591	0.0709972321262064	0.487388409823592
OBSCN	chr1:228425191:G:A	Tcruzi	NK	0.0240858047418882	0.0595160946756059	0.494540186840772
OBSCN	chr1:228425191:G:A	Tcruzi	CD8T	0.0141716449758849	0.0552495722070186	0.54073914125006
OBSCN	chr1:228425191:G:A	Tcruzi	monocyte	0.0219266455000593	0.0683951218957238	0.521176786511958
OBSCN	chr1:228425191:G:A	Tcruzi	B	-0.00462201813347354	0.0546242440580758	0.616306144220314
OBSCN	chr1:228425191:G:A	Tcruzi	CD4T	0.0255421975724749	0.0687825474747241	0.507738472036747
OBSCN	chr1:228453150:C:A	NI	NK	0.030149263686689	0.0703027233984051	0.484093795336786
OBSCN	chr1:228453150:C:A	NI	CD8T	0.0150441182063527	0.0668686638234912	0.554260076190554
OBSCN	chr1:228453150:C:A	NI	monocyte	0.0162695245518489	0.0785506856598675	0.538047086617968
OBSCN	chr1:228453150:C:A	NI	B	0.0107028775470405	0.0650666334648371	0.574420057818821
OBSCN	chr1:228453150:C:A	NI	CD4T	0.0109674485258027	0.0807718073670574	0.573407155067562
OBSCN	chr1:228453150:C:A	IAV	NK	0.0287921239651622	0.0663227150753101	0.481024032849898
OBSCN	chr1:228453150:C:A	IAV	CD8T	0.0147213016334019	0.0522656486163609	0.536485310888113
OBSCN	chr1:228453150:C:A	IAV	monocyte	0.0205768870660509	0.0673922028781373	0.529642226553277
OBSCN	chr1:228453150:C:A	IAV	B	0.0104074431353514	0.0568346476537105	0.568679483804488
OBSCN	chr1:228453150:C:A	IAV	CD4T	0.019900046359217	0.071746397380866	0.539765994605312
OBSCN	chr1:228453150:C:A	LPS	NK	0.031342701912368	0.0716156941502566	0.475942793138029
OBSCN	chr1:228453150:C:A	LPS	CD8T	0.0156849285665444	0.0589522926035336	0.537350114277644
OBSCN	chr1:228453150:C:A	LPS	monocyte	0.0251552765713959	0.0810004137396964	0.515042462426676
OBSCN	chr1:228453150:C:A	LPS	B	0.00850477246290684	0.0645097124028531	0.578617199193013
OBSCN	chr1:228453150:C:A	LPS	CD4T	0.0168532693465297	0.0768529375214799	0.552765751578091
OBSCN	chr1:228453150:C:A	Tcruzi	NK	0.034216028436532	0.0759330489508127	0.472301218991033
OBSCN	chr1:228453150:C:A	Tcruzi	CD8T	0.0184684414794465	0.065836382025474	0.53635315826882
OBSCN	chr1:228453150:C:A	Tcruzi	monocyte	0.0208365997896969	0.0769249186645109	0.535698221618774
OBSCN	chr1:228453150:C:A	Tcruzi	B	0.00718474882471954	0.061355719290716	0.585754843791609
OBSCN	chr1:228453150:C:A	Tcruzi	CD4T	0.0116866624710452	0.0764305203287185	0.574293826211247
OBSCN	chr1:228466745:T:C	NI	NK	-0.0220474410169163	0.0384977786923502	0.400370410725248
OBSCN	chr1:228466745:T:C	NI	CD8T	-0.046477831263762	0.051689680861663	0.295989402596457
OBSCN	chr1:228466745:T:C	NI	monocyte	-0.0274344238261877	0.050379748099739	0.394782382483623
OBSCN	chr1:228466745:T:C	NI	B	-0.0392714734899158	0.0499055030571253	0.328469800616023
OBSCN	chr1:228466745:T:C	NI	CD4T	-0.0496891539964054	0.0574390468620703	0.303995749027947
OBSCN	chr1:228466745:T:C	IAV	NK	-0.0226064412011375	0.0369528656448206	0.387545830559261
OBSCN	chr1:228466745:T:C	IAV	CD8T	-0.0238605010115405	0.0347309727266571	0.361907703339477
OBSCN	chr1:228466745:T:C	IAV	monocyte	-0.0204067643511591	0.0409715822896262	0.431487823864837
OBSCN	chr1:228466745:T:C	IAV	B	-0.0279142663514462	0.0405126080389243	0.361131937609677
OBSCN	chr1:228466745:T:C	IAV	CD4T	-0.0400697276857393	0.0484183625431534	0.321352075860226
OBSCN	chr1:228466745:T:C	LPS	NK	-0.0186012781522993	0.0380928688328606	0.420860527257482
OBSCN	chr1:228466745:T:C	LPS	CD8T	-0.0330879543539993	0.0413392267251772	0.322821293197104
OBSCN	chr1:228466745:T:C	LPS	monocyte	-0.0133561555733741	0.0468491459428463	0.486776127504753
OBSCN	chr1:228466745:T:C	LPS	B	-0.031132337002805	0.0454406259282294	0.359531035720117
OBSCN	chr1:228466745:T:C	LPS	CD4T	-0.0387380249301219	0.0502088505556319	0.336464457113573
OBSCN	chr1:228466745:T:C	Tcruzi	NK	-0.0263073084010957	0.0412359425426575	0.376830626529635
OBSCN	chr1:228466745:T:C	Tcruzi	CD8T	-0.038418413084382	0.0455584282440313	0.313488387936572
OBSCN	chr1:228466745:T:C	Tcruzi	monocyte	-0.0269811118216007	0.0482651333615898	0.405660001149679
OBSCN	chr1:228466745:T:C	Tcruzi	B	-0.0415525145286623	0.050710076847659	0.311177594773863
OBSCN	chr1:228466745:T:C	Tcruzi	CD4T	-0.0482047381896246	0.0551246298161396	0.305113919647266
OBSCN	chr1:228475905:T:C	NI	NK	-0.109348810642859	0.111773418376826	0.186073110555591
OBSCN	chr1:228475905:T:C	NI	CD8T	-0.124210848737345	0.114903846421147	0.172107311730422
OBSCN	chr1:228475905:T:C	NI	monocyte	-0.0328395395538956	0.104202916349634	0.414091885799067
OBSCN	chr1:228475905:T:C	NI	B	-0.037866887647688	0.0907287303614858	0.377187846616192
OBSCN	chr1:228475905:T:C	NI	CD4T	-0.166320615319446	0.148798434362748	0.156795421504285
OBSCN	chr1:228475905:T:C	IAV	NK	-0.0796942763933593	0.0910137479987987	0.222805816175401
OBSCN	chr1:228475905:T:C	IAV	CD8T	-0.0785051688523386	0.0843064647501536	0.206745784096417
OBSCN	chr1:228475905:T:C	IAV	monocyte	-0.0372321556522647	0.09048677616132	0.393006519061092
OBSCN	chr1:228475905:T:C	IAV	B	-0.0125683835697836	0.0819487987049556	0.456247446521305
OBSCN	chr1:228475905:T:C	IAV	CD4T	-0.10145937240012	0.10507851475321	0.206705584997555
OBSCN	chr1:228475905:T:C	LPS	NK	-0.113676693136046	0.115271436870286	0.179617647708606
OBSCN	chr1:228475905:T:C	LPS	CD8T	-0.110842292692874	0.104683103834876	0.169584075511406
OBSCN	chr1:228475905:T:C	LPS	monocyte	-0.00175366123630314	0.104472862217472	0.515439954158609
OBSCN	chr1:228475905:T:C	LPS	B	-0.0495160777454175	0.0925852569959791	0.338258677514542
OBSCN	chr1:228475905:T:C	LPS	CD4T	-0.131819980265264	0.124402603615062	0.178316586562641
OBSCN	chr1:228475905:T:C	Tcruzi	NK	-0.0981865649449392	0.105382031843296	0.204528638729301
OBSCN	chr1:228475905:T:C	Tcruzi	CD8T	-0.120527658843106	0.11180451887031	0.171210352190501
OBSCN	chr1:228475905:T:C	Tcruzi	monocyte	-0.0131408701751643	0.100746572275785	0.480775752173419
OBSCN	chr1:228475905:T:C	Tcruzi	B	-0.0226034348511989	0.0866524512414012	0.423189839832267
OBSCN	chr1:228475905:T:C	Tcruzi	CD4T	-0.138420073714069	0.127721386687366	0.174097951535793
OCEL1	chr19:17127603:A:G	NI	NK	0.0167593702969564	0.045330597178737	0.345587793314005
OCEL1	chr19:17127603:A:G	NI	CD8T	0.0713820856708792	0.0447990501023151	0.0540448352136413
OCEL1	chr19:17127603:A:G	NI	monocyte	-0.0564193206578767	0.0551210573955822	0.150815505847615
OCEL1	chr19:17127603:A:G	NI	B	0.113158611467169	0.052631421915774	0.0102502170805356
OCEL1	chr19:17127603:A:G	NI	CD4T	0.159047461848834	0.0516166671187933	0.000671872591386406
OCEL1	chr19:17127603:A:G	IAV	NK	-0.0030573309732057	0.0446501873248966	0.490708670541122
OCEL1	chr19:17127603:A:G	IAV	CD8T	-0.00670365864443193	0.046279038594208	0.47524514598345
OCEL1	chr19:17127603:A:G	IAV	monocyte	-0.0627864087355219	0.0511959170900967	0.103582852490516
OCEL1	chr19:17127603:A:G	IAV	B	0.037928706333084	0.0458862334292145	0.193297198553457
OCEL1	chr19:17127603:A:G	IAV	CD4T	0.126146401139277	0.0459222816953178	0.00201215638201657
OCEL1	chr19:17127603:A:G	LPS	NK	0.0303233701731984	0.0451105330849566	0.244367804092738
OCEL1	chr19:17127603:A:G	LPS	CD8T	0.0422880893609947	0.0423064763386235	0.152327179288
OCEL1	chr19:17127603:A:G	LPS	monocyte	-0.0589054016558641	0.057559898344366	0.14993470340433
OCEL1	chr19:17127603:A:G	LPS	B	0.107423164378823	0.0516488239768838	0.0130076749569224
OCEL1	chr19:17127603:A:G	LPS	CD4T	0.155164072510872	0.0495909119116177	0.000509201949525538
OCEL1	chr19:17127603:A:G	Tcruzi	NK	0.0254955261063696	0.0469828638910724	0.28640410385114
OCEL1	chr19:17127603:A:G	Tcruzi	CD8T	0.0678664347031942	0.0437248341191768	0.0584883048458161
OCEL1	chr19:17127603:A:G	Tcruzi	monocyte	-0.0763413223416973	0.057433910870681	0.0855320671417873
OCEL1	chr19:17127603:A:G	Tcruzi	B	0.0997431723452537	0.0496619003100734	0.0163063480707658
OCEL1	chr19:17127603:A:G	Tcruzi	CD4T	0.123283128351864	0.0479390279425491	0.0054619614966121
OCEL1	chr19:17157466:C:T	NI	NK	0.0649214232559512	0.079036576121608	0.266588981240831
OCEL1	chr19:17157466:C:T	NI	CD8T	0.0934564945895302	0.0962801600532427	0.223025546541746
OCEL1	chr19:17157466:C:T	NI	monocyte	0.0133721783464925	0.0845677532404101	0.487820966499214
OCEL1	chr19:17157466:C:T	NI	B	0.0482183627763022	0.0775130019740716	0.337407290489405
OCEL1	chr19:17157466:C:T	NI	CD4T	0.119470394351123	0.118985896018292	0.209545035016614
OCEL1	chr19:17157466:C:T	IAV	NK	0.0469700335118772	0.0665309824842286	0.306882913048688
OCEL1	chr19:17157466:C:T	IAV	CD8T	0.0557888218606732	0.0669033334057837	0.262742827765787
OCEL1	chr19:17157466:C:T	IAV	monocyte	0.00344920393566084	0.0708944086411128	0.536875902056635
OCEL1	chr19:17157466:C:T	IAV	B	0.0329708253642757	0.0647191075735149	0.37386264468051
OCEL1	chr19:17157466:C:T	IAV	CD4T	0.0808051035430101	0.0883672573704821	0.245276118131306
OCEL1	chr19:17157466:C:T	LPS	NK	0.0605927060876609	0.0761830242357743	0.274400063498056
OCEL1	chr19:17157466:C:T	LPS	CD8T	0.0723894058378313	0.0789534655581312	0.236566832581389
OCEL1	chr19:17157466:C:T	LPS	monocyte	0.0019088221235103	0.0851329643208358	0.538477826257952
OCEL1	chr19:17157466:C:T	LPS	B	0.0546350458739554	0.0798597048557688	0.313473863640417
OCEL1	chr19:17157466:C:T	LPS	CD4T	0.100398832196623	0.103577813809895	0.225265638249565
OCEL1	chr19:17157466:C:T	Tcruzi	NK	0.0741887698703002	0.0863459259385166	0.250250638616284
OCEL1	chr19:17157466:C:T	Tcruzi	CD8T	0.0874441834834882	0.0908298211829203	0.225130286627671
OCEL1	chr19:17157466:C:T	Tcruzi	monocyte	0.00658102760699683	0.0820683479564447	0.523022669542902
OCEL1	chr19:17157466:C:T	Tcruzi	B	0.0453697126688168	0.0731924250171306	0.337329480926091
OCEL1	chr19:17157466:C:T	Tcruzi	CD4T	0.107769078595454	0.108797501755239	0.219495732653086
OCEL1	chr19:17168199:C:G	NI	NK	-0.0512887186018893	0.0728678708904349	0.238970448951989
OCEL1	chr19:17168199:C:G	NI	CD8T	0.000999522885205798	0.0722635497423801	0.488718103729066
OCEL1	chr19:17168199:C:G	NI	monocyte	-0.255890416226311	0.0927399405703952	0.00205520752149113
OCEL1	chr19:17168199:C:G	NI	B	-0.055062789848771	0.0790848070301401	0.241140146414303
OCEL1	chr19:17168199:C:G	NI	CD4T	0.156081646655516	0.082784228799063	0.0258239552267002
OCEL1	chr19:17168199:C:G	IAV	NK	-0.0304352944724462	0.0687388711776058	0.324765205017365
OCEL1	chr19:17168199:C:G	IAV	CD8T	0.00631816897288359	0.0654150382030579	0.465062821939651
OCEL1	chr19:17168199:C:G	IAV	monocyte	-0.228324034868301	0.086129019668517	0.00235735150080485
OCEL1	chr19:17168199:C:G	IAV	B	-0.0633436965814944	0.0730267741089018	0.189344910863308
OCEL1	chr19:17168199:C:G	IAV	CD4T	0.106213299405807	0.0727243393867674	0.0676274779585891
OCEL1	chr19:17168199:C:G	LPS	NK	-0.0677712440976177	0.0742768377791192	0.177575132175208
OCEL1	chr19:17168199:C:G	LPS	CD8T	-0.0595495161821624	0.0732888486578927	0.207951648359855
OCEL1	chr19:17168199:C:G	LPS	monocyte	-0.319627795082126	0.1054071902379	0.00057151945614442
OCEL1	chr19:17168199:C:G	LPS	B	-0.0649573415979663	0.0790655730789006	0.203107425059352
OCEL1	chr19:17168199:C:G	LPS	CD4T	0.141430179395911	0.077923508844638	0.0304863893105525
OCEL1	chr19:17168199:C:G	Tcruzi	NK	-0.0587260045319945	0.0759281755044613	0.217494777494083
OCEL1	chr19:17168199:C:G	Tcruzi	CD8T	0.0147954382114539	0.0697384408915822	0.413256539356393
OCEL1	chr19:17168199:C:G	Tcruzi	monocyte	-0.24873704295191	0.092240207111802	0.00257974322381105
OCEL1	chr19:17168199:C:G	Tcruzi	B	-0.0514118934053902	0.0756090050576846	0.245659750215945
OCEL1	chr19:17168199:C:G	Tcruzi	CD4T	0.131805932036068	0.0785873956204609	0.0426529846927533
OCEL1	chr19:17197004:G:A	NI	NK	-0.00332015877333947	0.0574193389761418	0.605409142401133
OCEL1	chr19:17197004:G:A	NI	CD8T	-0.0198113839369663	0.0683175642824911	0.536048213001971
OCEL1	chr19:17197004:G:A	NI	monocyte	0.0174897589171485	0.0819180152087419	0.544018076778338
OCEL1	chr19:17197004:G:A	NI	B	-0.0175433835020747	0.0674860655718435	0.545883282500757
OCEL1	chr19:17197004:G:A	NI	CD4T	-0.0352995938654286	0.0893906236160962	0.49132433463496
OCEL1	chr19:17197004:G:A	IAV	NK	0.00750394678166161	0.0565879411823903	0.599813541497714
OCEL1	chr19:17197004:G:A	IAV	CD8T	-0.0073147603775302	0.0493900051851786	0.578184880902707
OCEL1	chr19:17197004:G:A	IAV	monocyte	0.0167202540500462	0.0686488901789105	0.556199560961308
OCEL1	chr19:17197004:G:A	IAV	B	-0.0113193062936507	0.0564526588513207	0.564028951256784
OCEL1	chr19:17197004:G:A	IAV	CD4T	-0.021164981454084	0.0702926683712286	0.53202221570078
OCEL1	chr19:17197004:G:A	LPS	NK	-0.000727606422737726	0.057939038455597	0.613721380454824
OCEL1	chr19:17197004:G:A	LPS	CD8T	-0.0123507153067856	0.0573170386237818	0.554422199054983
OCEL1	chr19:17197004:G:A	LPS	monocyte	0.0201334211423366	0.0828844271286599	0.543750001293071
OCEL1	chr19:17197004:G:A	LPS	B	-0.0170021767554581	0.0669428048627357	0.543783495796915
OCEL1	chr19:17197004:G:A	LPS	CD4T	-0.0213047236845212	0.076120499171494	0.534488387861431
OCEL1	chr19:17197004:G:A	Tcruzi	NK	-0.00427195465814702	0.0591958257042828	0.600064336091707
OCEL1	chr19:17197004:G:A	Tcruzi	CD8T	-0.0185078532098835	0.0653864954802509	0.536575803152446
OCEL1	chr19:17197004:G:A	Tcruzi	monocyte	0.0212147275376774	0.0814596145465086	0.546330074722788
OCEL1	chr19:17197004:G:A	Tcruzi	B	-0.0182829429177984	0.0649550105411233	0.537545527691952
OCEL1	chr19:17197004:G:A	Tcruzi	CD4T	-0.0262045635157902	0.0793040231056774	0.521181281906078
OCEL1	chr19:17220310:C:T	NI	NK	-0.128447145345605	0.0606063489116945	0.0169137234452736
OCEL1	chr19:17220310:C:T	NI	CD8T	-0.0416852490338651	0.058805174807637	0.238922815858562
OCEL1	chr19:17220310:C:T	NI	monocyte	-0.599622435076229	0.0632572650859408	0
OCEL1	chr19:17220310:C:T	NI	B	-0.0172192136782538	0.0636356356922027	0.394248983013213
OCEL1	chr19:17220310:C:T	NI	CD4T	0.140287996985458	0.0587563539279559	0.00826356027329282
OCEL1	chr19:17220310:C:T	IAV	NK	-0.112765959205552	0.0584548121741586	0.0268607578587483
OCEL1	chr19:17220310:C:T	IAV	CD8T	-0.0559933959433341	0.0597621740006734	0.1726386404181
OCEL1	chr19:17220310:C:T	IAV	monocyte	-0.44248828247629	0.0625910211313477	1.62769797640294e-12
OCEL1	chr19:17220310:C:T	IAV	B	0.00444114867225062	0.0604106147983404	0.471057633672126
OCEL1	chr19:17220310:C:T	IAV	CD4T	0.130417785071204	0.0553256754855471	0.00861994578692367
OCEL1	chr19:17220310:C:T	LPS	NK	-0.177025389711303	0.0619490027468442	0.00175453455096075
OCEL1	chr19:17220310:C:T	LPS	CD8T	-0.083045672046124	0.059118150963534	0.0778915565273116
OCEL1	chr19:17220310:C:T	LPS	monocyte	-0.500198459345441	0.068479791110974	3.21187521024058e-13
OCEL1	chr19:17220310:C:T	LPS	B	0.0362240298326225	0.0639336815604165	0.286105487167286
OCEL1	chr19:17220310:C:T	LPS	CD4T	0.127231811341472	0.0559613963228343	0.0111980510581298
OCEL1	chr19:17220310:C:T	Tcruzi	NK	-0.142869634867857	0.0645845925077905	0.0132791532682157
OCEL1	chr19:17220310:C:T	Tcruzi	CD8T	0.00722823890775075	0.0586870820329685	0.453132718913952
OCEL1	chr19:17220310:C:T	Tcruzi	monocyte	-0.602567898599127	0.0671717995666029	0
OCEL1	chr19:17220310:C:T	Tcruzi	B	0.0378217327608745	0.0632561641045014	0.275598088408711
OCEL1	chr19:17220310:C:T	Tcruzi	CD4T	0.119348957882883	0.0601672078327727	0.023414511580897
OCEL1	chr19:17226216:C:T	NI	NK	0.0315804648442549	0.0701713999705064	0.326210018585822
OCEL1	chr19:17226216:C:T	NI	CD8T	-0.258110401347807	0.0671582025509109	6.04775280684811e-05
OCEL1	chr19:17226216:C:T	NI	monocyte	0.709342271105748	0.0674658360143186	6.26215890492549e-26
OCEL1	chr19:17226216:C:T	NI	B	-0.0605659190723731	0.0732649845450806	0.203374606184228
OCEL1	chr19:17226216:C:T	NI	CD4T	-0.502285440833694	0.0630783358674247	9.99200722162641e-16
OCEL1	chr19:17226216:C:T	IAV	NK	0.0710369803647135	0.0678692775940635	0.147059767441075
OCEL1	chr19:17226216:C:T	IAV	CD8T	-0.0563996560724507	0.0717021905975276	0.214392749573803
OCEL1	chr19:17226216:C:T	IAV	monocyte	0.570595899664966	0.069755498626872	3.70199308345462e-16
OCEL1	chr19:17226216:C:T	IAV	B	-0.160249111266876	0.07025093159431	0.0108030626112596
OCEL1	chr19:17226216:C:T	IAV	CD4T	-0.383515298237654	0.0606463771544035	1.5036538680846e-10
OCEL1	chr19:17226216:C:T	LPS	NK	0.0289432558461197	0.0702136917125955	0.339608117817254
OCEL1	chr19:17226216:C:T	LPS	CD8T	-0.0620856758182737	0.0693771303809815	0.184398932189688
OCEL1	chr19:17226216:C:T	LPS	monocyte	0.769998219331442	0.0725124381492362	5.73376508449063e-27
OCEL1	chr19:17226216:C:T	LPS	B	-0.128087741868078	0.0725169329469792	0.0387346369856708
OCEL1	chr19:17226216:C:T	LPS	CD4T	-0.453804695289866	0.0601608819256717	2.52020626589911e-14
OCEL1	chr19:17226216:C:T	Tcruzi	NK	0.0788513743256091	0.0751779891440471	0.146446331054698
OCEL1	chr19:17226216:C:T	Tcruzi	CD8T	-0.272572872125746	0.067493819766406	2.33856446330005e-05
OCEL1	chr19:17226216:C:T	Tcruzi	monocyte	0.780653761088828	0.0717942912447089	3.43137061734299e-28
OCEL1	chr19:17226216:C:T	Tcruzi	B	-0.224447206005394	0.073453189715304	0.000926275391531894
OCEL1	chr19:17226216:C:T	Tcruzi	CD4T	-0.494235296852146	0.0668410502780491	9.74775815620887e-14
OCEL1	chr19:17272793:C:T	NI	NK	-0.132554084526971	0.0591467019577096	0.0115487477685219
OCEL1	chr19:17272793:C:T	NI	CD8T	0.0850249406474772	0.0566253826160934	0.0654069432172683
OCEL1	chr19:17272793:C:T	NI	monocyte	-0.397037280541889	0.0625932799406118	6.73173738974242e-11
OCEL1	chr19:17272793:C:T	NI	B	0.0504715559645821	0.0614940841059123	0.204469586034159
OCEL1	chr19:17272793:C:T	NI	CD4T	0.20024840966725	0.0560945830825611	0.000202908677830987
OCEL1	chr19:17272793:C:T	IAV	NK	-0.134004156541932	0.0574284896849701	0.0087417007456263
OCEL1	chr19:17272793:C:T	IAV	CD8T	-0.0788423861932053	0.0597848239479918	0.0892273575971575
OCEL1	chr19:17272793:C:T	IAV	monocyte	-0.242868855637254	0.0611890918889302	5.49276013782629e-05
OCEL1	chr19:17272793:C:T	IAV	B	0.106656590084749	0.0589827015168968	0.0337696973890519
OCEL1	chr19:17272793:C:T	IAV	CD4T	0.203550407864976	0.0530406263571556	5.28502971486905e-05
OCEL1	chr19:17272793:C:T	LPS	NK	-0.0954262131125092	0.058229498926364	0.0501991514065746
OCEL1	chr19:17272793:C:T	LPS	CD8T	0.00245738775285503	0.0558981579711633	0.480508365504687
OCEL1	chr19:17272793:C:T	LPS	monocyte	-0.35913291579871	0.067399751226242	4.36789943103477e-08
OCEL1	chr19:17272793:C:T	LPS	B	0.106822081606865	0.0609539752886502	0.0390590861313167
OCEL1	chr19:17272793:C:T	LPS	CD4T	0.224629517958364	0.0532798517887185	1.11039983184258e-05
OCEL1	chr19:17272793:C:T	Tcruzi	NK	-0.131871339319733	0.0616664760827538	0.015279617399115
OCEL1	chr19:17272793:C:T	Tcruzi	CD8T	0.0994864692010171	0.0562663899460686	0.0366629300145835
OCEL1	chr19:17272793:C:T	Tcruzi	monocyte	-0.425490705415219	0.0654165926645073	9.86710713135608e-12
OCEL1	chr19:17272793:C:T	Tcruzi	B	0.113459697061567	0.060237945166494	0.0284016352220069
OCEL1	chr19:17272793:C:T	Tcruzi	CD4T	0.231766024129282	0.0572240681807652	2.2584762454446e-05
OCEL1	chr19:17285066:C:A	NI	NK	-0.0063477303293175	0.0455820029034444	0.597442772897467
OCEL1	chr19:17285066:C:A	NI	CD8T	-0.012809644013421	0.0517057919970369	0.564257011921576
OCEL1	chr19:17285066:C:A	NI	monocyte	-0.0290849489375483	0.0703522484024619	0.482108555546626
OCEL1	chr19:17285066:C:A	NI	B	-0.0160517614017348	0.0530054151342542	0.547835936743424
OCEL1	chr19:17285066:C:A	NI	CD4T	-0.0253510107270596	0.0659191778255929	0.512958405276666
OCEL1	chr19:17285066:C:A	IAV	NK	-0.00587210675674334	0.0422352392393481	0.597237954726701
OCEL1	chr19:17285066:C:A	IAV	CD8T	-0.0023200688114722	0.039406048605315	0.617392982656202
OCEL1	chr19:17285066:C:A	IAV	monocyte	-0.0245374975089221	0.0591490487838081	0.507789193012811
OCEL1	chr19:17285066:C:A	IAV	B	-0.0138165595269041	0.0458761304809076	0.548130661474368
OCEL1	chr19:17285066:C:A	IAV	CD4T	-0.0196568805894288	0.0550140018595217	0.530847502653594
OCEL1	chr19:17285066:C:A	LPS	NK	-0.00609723935980848	0.0457676750842025	0.59343893517543
OCEL1	chr19:17285066:C:A	LPS	CD8T	-0.0122346509092467	0.0455112317704859	0.553200598766042
OCEL1	chr19:17285066:C:A	LPS	monocyte	-0.0254890069287266	0.0685194856654648	0.508483541219152
OCEL1	chr19:17285066:C:A	LPS	B	-0.015228194062864	0.0523423360580868	0.546164416296294
OCEL1	chr19:17285066:C:A	LPS	CD4T	-0.0226455259733526	0.0612126522457169	0.521824254756914
OCEL1	chr19:17285066:C:A	Tcruzi	NK	-0.00562746752859034	0.0470264203216197	0.600686156633
OCEL1	chr19:17285066:C:A	Tcruzi	CD8T	-0.0136106714058427	0.0502075141323612	0.555634693764845
OCEL1	chr19:17285066:C:A	Tcruzi	monocyte	-0.0267587427293535	0.067006683331811	0.508816732735447
OCEL1	chr19:17285066:C:A	Tcruzi	B	-0.0160501163698408	0.0507713084402309	0.541509291411066
OCEL1	chr19:17285066:C:A	Tcruzi	CD4T	-0.0249568615522517	0.0629072225388243	0.516507398864835
OCIAD1	chr4:48741638:G:A	NI	NK	-0.152529642763564	0.0603398272592718	0.00415317168725871
OCIAD1	chr4:48741638:G:A	NI	CD8T	-0.235469896982244	0.0678396916266936	2.99678405815129e-05
OCIAD1	chr4:48741638:G:A	NI	monocyte	-0.206119525874745	0.0729527948455345	0.00120615019242709
OCIAD1	chr4:48741638:G:A	NI	B	-0.0700166985424248	0.0650305294431559	0.136526552757786
OCIAD1	chr4:48741638:G:A	NI	CD4T	-0.211610363532101	0.0691293828270114	0.00101958079458919
OCIAD1	chr4:48741638:G:A	IAV	NK	-0.136448983784188	0.0564913559922846	0.00595861407806286
OCIAD1	chr4:48741638:G:A	IAV	CD8T	-0.130277865200718	0.0526348459304235	0.00596922707017822
OCIAD1	chr4:48741638:G:A	IAV	monocyte	-0.147072903063459	0.0637625402177998	0.00813172389939454
OCIAD1	chr4:48741638:G:A	IAV	B	-0.0436681390169599	0.0608011999853532	0.223203629814401
OCIAD1	chr4:48741638:G:A	IAV	CD4T	-0.17547827582398	0.0609429526353833	0.00197842749495503
OCIAD1	chr4:48741638:G:A	LPS	NK	-0.120821161113605	0.0587154657015905	0.0220563864628729
OCIAD1	chr4:48741638:G:A	LPS	CD8T	-0.174140596101817	0.056773790027639	0.00065642023488377
OCIAD1	chr4:48741638:G:A	LPS	monocyte	-0.171140984584916	0.0719488238245437	0.00694604978518643
OCIAD1	chr4:48741638:G:A	LPS	B	-0.0909505537429521	0.0627389861339928	0.0709182705211181
OCIAD1	chr4:48741638:G:A	LPS	CD4T	-0.20876233494288	0.0664116849429128	0.000590841773420392
OCIAD1	chr4:48741638:G:A	Tcruzi	NK	-0.167725538447235	0.0636720265555197	0.00240613683662916
OCIAD1	chr4:48741638:G:A	Tcruzi	CD8T	-0.212574905409522	0.0618658364305653	7.22759489302227e-05
OCIAD1	chr4:48741638:G:A	Tcruzi	monocyte	-0.182553417641263	0.0694832491693114	0.00306199904021609
OCIAD1	chr4:48741638:G:A	Tcruzi	B	-0.0729734461460368	0.0614022474914667	0.11364575941133
OCIAD1	chr4:48741638:G:A	Tcruzi	CD4T	-0.202388561637579	0.0654829687921317	0.000926694312000875
OCIAD1	chr4:48750092:C:T	NI	NK	-0.0145156472129255	0.0742364275849209	0.566706769382004
OCIAD1	chr4:48750092:C:T	NI	CD8T	0.00478452806428223	0.076733425304139	0.593925673725963
OCIAD1	chr4:48750092:C:T	NI	monocyte	0.0281117723802141	0.0936204052208623	0.498291392677919
OCIAD1	chr4:48750092:C:T	NI	B	0.032754566520161	0.087139584356512	0.492690121375034
OCIAD1	chr4:48750092:C:T	NI	CD4T	0.0215259791022131	0.097579416380423	0.540007190838194
OCIAD1	chr4:48750092:C:T	IAV	NK	-0.00168467386135184	0.0632030032111156	0.615534733741125
OCIAD1	chr4:48750092:C:T	IAV	CD8T	-0.00120942089317415	0.0589721684831512	0.617669213616895
OCIAD1	chr4:48750092:C:T	IAV	monocyte	0.0287368436680683	0.081427108622414	0.500251635795959
OCIAD1	chr4:48750092:C:T	IAV	B	0.0301543071663123	0.0772083639030275	0.485782005317744
OCIAD1	chr4:48750092:C:T	IAV	CD4T	0.0268314142088842	0.087973668830681	0.520906267407687
OCIAD1	chr4:48750092:C:T	LPS	NK	-0.00999106426157259	0.0717623705693105	0.58067559688537
OCIAD1	chr4:48750092:C:T	LPS	CD8T	-0.00169823102770159	0.0673125530474881	0.613977716451619
OCIAD1	chr4:48750092:C:T	LPS	monocyte	0.0385751978448024	0.100564411205396	0.477369130624927
OCIAD1	chr4:48750092:C:T	LPS	B	0.0357945836252322	0.0894082315355507	0.479242466393213
OCIAD1	chr4:48750092:C:T	LPS	CD4T	0.015542318364794	0.0895433021325426	0.556960954734904
OCIAD1	chr4:48750092:C:T	Tcruzi	NK	-0.00861402804379312	0.072235137280451	0.58838063958029
OCIAD1	chr4:48750092:C:T	Tcruzi	CD8T	0.00132659801059036	0.0738651309417501	0.604578699860907
OCIAD1	chr4:48750092:C:T	Tcruzi	monocyte	0.0263678822254252	0.0896005419082576	0.516237829002828
OCIAD1	chr4:48750092:C:T	Tcruzi	B	0.0289291114801223	0.0804783533912828	0.497428772756128
OCIAD1	chr4:48750092:C:T	Tcruzi	CD4T	0.0136505843589107	0.0898206167989999	0.565893257943376
OCIAD1	chr4:48765284:T:C	NI	NK	-0.0179172446960819	0.0663978208434194	0.446643470747495
OCIAD1	chr4:48765284:T:C	NI	CD8T	-0.0510766654643089	0.0754660932915098	0.321459606702339
OCIAD1	chr4:48765284:T:C	NI	monocyte	-0.0449864112111514	0.084606520912769	0.360570816692272
OCIAD1	chr4:48765284:T:C	NI	B	-0.0893468223079904	0.0992284595142613	0.23669474016002
OCIAD1	chr4:48765284:T:C	NI	CD4T	-0.0813171767750566	0.0985617283387374	0.271027257794627
OCIAD1	chr4:48765284:T:C	IAV	NK	-0.040223180474604	0.0654265383713418	0.340313768317019
OCIAD1	chr4:48765284:T:C	IAV	CD8T	-0.0486584562747528	0.0657550375823159	0.294474432139301
OCIAD1	chr4:48765284:T:C	IAV	monocyte	-0.0300977313840166	0.0702442953511731	0.405553392927801
OCIAD1	chr4:48765284:T:C	IAV	B	-0.0712477858653338	0.0826175000665984	0.249210915654816
OCIAD1	chr4:48765284:T:C	IAV	CD4T	-0.0834613366308353	0.0927448654156072	0.247676654490028
OCIAD1	chr4:48765284:T:C	LPS	NK	-0.0424907939008649	0.0693357180512938	0.338519263710886
OCIAD1	chr4:48765284:T:C	LPS	CD8T	-0.0498162596285279	0.0687636090636437	0.301712422858494
OCIAD1	chr4:48765284:T:C	LPS	monocyte	-0.0423213027463285	0.0840664544143717	0.375399052253104
OCIAD1	chr4:48765284:T:C	LPS	B	-0.0900695825839884	0.0986291256936407	0.230168592742414
OCIAD1	chr4:48765284:T:C	LPS	CD4T	-0.0968247536904863	0.104931571292477	0.237016607876612
OCIAD1	chr4:48765284:T:C	Tcruzi	NK	-0.0301409286448842	0.0682386048044247	0.394922008941035
OCIAD1	chr4:48765284:T:C	Tcruzi	CD8T	-0.0517138668606125	0.0735236706526123	0.312119012318261
OCIAD1	chr4:48765284:T:C	Tcruzi	monocyte	-0.0541686833727929	0.086431061664379	0.338225693956699
OCIAD1	chr4:48765284:T:C	Tcruzi	B	-0.0926730128840692	0.101034274742858	0.225208172338209
OCIAD1	chr4:48765284:T:C	Tcruzi	CD4T	-0.0783596896439408	0.0938596589308887	0.2710998890297
OCIAD1	chr4:48787447:C:T	NI	NK	0.0463098179493422	0.0789218615041983	0.378071218646717
OCIAD1	chr4:48787447:C:T	NI	CD8T	0.0631970074734585	0.0925984867256583	0.345618860183193
OCIAD1	chr4:48787447:C:T	NI	monocyte	0.0621917845346784	0.101975627602509	0.3560693776357
OCIAD1	chr4:48787447:C:T	NI	B	0.0643636776726977	0.0965554502875715	0.344650415966936
OCIAD1	chr4:48787447:C:T	NI	CD4T	0.065203158622192	0.104875130655048	0.364196060490171
OCIAD1	chr4:48787447:C:T	IAV	NK	0.0446619340869759	0.0746664608565212	0.37278531912854
OCIAD1	chr4:48787447:C:T	IAV	CD8T	0.037692903855227	0.0665870502974435	0.384306493298939
OCIAD1	chr4:48787447:C:T	IAV	monocyte	0.0468207701055224	0.0828536970499675	0.387430742293479
OCIAD1	chr4:48787447:C:T	IAV	B	0.0492491253569972	0.0793971576209376	0.363106054411364
OCIAD1	chr4:48787447:C:T	IAV	CD4T	0.0609616476771038	0.0931972361428721	0.356744774675056
OCIAD1	chr4:48787447:C:T	LPS	NK	0.0446713124963486	0.0778020284880022	0.379976206268064
OCIAD1	chr4:48787447:C:T	LPS	CD8T	0.0549346742011349	0.0815431436504506	0.343776349131062
OCIAD1	chr4:48787447:C:T	LPS	monocyte	0.0449317473592737	0.093159817699513	0.40690136406606
OCIAD1	chr4:48787447:C:T	LPS	B	0.0507780532230575	0.0855518015914103	0.373239223024457
OCIAD1	chr4:48787447:C:T	LPS	CD4T	0.060796313107881	0.0980814609054898	0.367441553186477
OCIAD1	chr4:48787447:C:T	Tcruzi	NK	0.0417459017006973	0.0777440371940686	0.39456082630957
OCIAD1	chr4:48787447:C:T	Tcruzi	CD8T	0.0598587131350054	0.0884350466227107	0.346316929325637
OCIAD1	chr4:48787447:C:T	Tcruzi	monocyte	0.0812526181766782	0.117411254932384	0.324060119262991
OCIAD1	chr4:48787447:C:T	Tcruzi	B	0.0546990403528405	0.0863649469609857	0.358288645276793
OCIAD1	chr4:48787447:C:T	Tcruzi	CD4T	0.0649492407281905	0.101017563053179	0.360676666901635
OCIAD1	chr4:48804180:A:G	NI	NK	-0.129156114078931	0.0491543383894066	0.0053790653662098
OCIAD1	chr4:48804180:A:G	NI	CD8T	-0.204187720844885	0.0483833667624333	2.62912103049517e-05
OCIAD1	chr4:48804180:A:G	NI	monocyte	-0.19025660990416	0.0547223016762043	0.000236270060233523
OCIAD1	chr4:48804180:A:G	NI	B	-0.130279481053257	0.0530159050354874	0.00734511527316473
OCIAD1	chr4:48804180:A:G	NI	CD4T	-0.24730758995668	0.0547064255604709	7.17859161503132e-06
OCIAD1	chr4:48804180:A:G	IAV	NK	-0.154478380482021	0.0474780528617508	0.000391314357039096
OCIAD1	chr4:48804180:A:G	IAV	CD8T	-0.135590683774601	0.0446146382971784	0.00168232352082176
OCIAD1	chr4:48804180:A:G	IAV	monocyte	-0.156775645981621	0.051072580469234	0.000906904555983301
OCIAD1	chr4:48804180:A:G	IAV	B	-0.111904779285333	0.0492158489607694	0.0115978498460442
OCIAD1	chr4:48804180:A:G	IAV	CD4T	-0.25492256064183	0.0516615006185206	9.8924126779032e-08
OCIAD1	chr4:48804180:A:G	LPS	NK	-0.146425574276392	0.0486426822360647	0.00173706922807737
OCIAD1	chr4:48804180:A:G	LPS	CD8T	-0.174829446299136	0.0455143441125568	0.000124121367070629
OCIAD1	chr4:48804180:A:G	LPS	monocyte	-0.169611939083582	0.0557494023424244	0.00120234996851831
OCIAD1	chr4:48804180:A:G	LPS	B	-0.119266705180146	0.0518016825046144	0.0123266475071758
OCIAD1	chr4:48804180:A:G	LPS	CD4T	-0.310652593002346	0.0605619429233328	4.45601333609602e-10
OCIAD1	chr4:48804180:A:G	Tcruzi	NK	-0.147070731530253	0.0508635059613788	0.00223412976812176
OCIAD1	chr4:48804180:A:G	Tcruzi	CD8T	-0.208263746262485	0.0473731828639576	5.67259445860557e-06
OCIAD1	chr4:48804180:A:G	Tcruzi	monocyte	-0.185106613481407	0.054506532044903	0.000299035704341311
OCIAD1	chr4:48804180:A:G	Tcruzi	B	-0.131422684723476	0.0508393722145292	0.00474918391627965
OCIAD1	chr4:48804180:A:G	Tcruzi	CD4T	-0.236097916670717	0.0521465990965443	1.05195393726998e-05
OCIAD1	chr4:48806207:C:T	NI	NK	0.0323647917312108	0.0758830253380398	0.474772457343205
OCIAD1	chr4:48806207:C:T	NI	CD8T	0.03594822402662	0.0850648376961963	0.478881393543075
OCIAD1	chr4:48806207:C:T	NI	monocyte	-0.0170251017310838	0.0855007272978454	0.538598103974395
OCIAD1	chr4:48806207:C:T	NI	B	-0.00188703443689032	0.0704892174672873	0.617746327466242
OCIAD1	chr4:48806207:C:T	NI	CD4T	0.0167004919923129	0.0895426724106307	0.549641243333188
OCIAD1	chr4:48806207:C:T	IAV	NK	0.0258814995451023	0.0669503705428397	0.490223261162172
OCIAD1	chr4:48806207:C:T	IAV	CD8T	0.0300804493099089	0.0676548415564485	0.466793498975001
OCIAD1	chr4:48806207:C:T	IAV	monocyte	-0.0146359122518616	0.0709745717404893	0.556920779331654
OCIAD1	chr4:48806207:C:T	IAV	B	-0.000563087011453407	0.0605471849767493	0.617314147023604
OCIAD1	chr4:48806207:C:T	IAV	CD4T	0.0156431815016131	0.0762041403045243	0.551361838687401
OCIAD1	chr4:48806207:C:T	LPS	NK	0.0368817725653432	0.0810676568500583	0.457970301026512
OCIAD1	chr4:48806207:C:T	LPS	CD8T	0.031466462037563	0.0742528776632985	0.473269051281119
OCIAD1	chr4:48806207:C:T	LPS	monocyte	-0.0233437531186612	0.0887199764880846	0.527095727602687
OCIAD1	chr4:48806207:C:T	LPS	B	0.00232440233281296	0.0695746523929985	0.601181342786678
OCIAD1	chr4:48806207:C:T	LPS	CD4T	0.0135973564972732	0.0835095129581051	0.559275379937878
OCIAD1	chr4:48806207:C:T	Tcruzi	NK	0.0366749059194118	0.0819046823907215	0.463728124054993
OCIAD1	chr4:48806207:C:T	Tcruzi	CD8T	0.0357622740312077	0.0829179398487463	0.47374444488476
OCIAD1	chr4:48806207:C:T	Tcruzi	monocyte	-0.015548999157516	0.0820792064443456	0.558052187714767
OCIAD1	chr4:48806207:C:T	Tcruzi	B	-0.00292018133330868	0.0671421151269666	0.611445426762569
OCIAD1	chr4:48806207:C:T	Tcruzi	CD4T	0.0176915102322904	0.0850030953541401	0.54880144104501
OCIAD1	chr4:48902818:C:T	NI	NK	-0.00605133453329212	0.0503194322092565	0.596987675735025
OCIAD1	chr4:48902818:C:T	NI	CD8T	-0.0198397624158289	0.0602817423215462	0.53518981781009
OCIAD1	chr4:48902818:C:T	NI	monocyte	0.0299414611819604	0.0747500035552914	0.481624320539201
OCIAD1	chr4:48902818:C:T	NI	B	-0.00238006988680935	0.05517736222469	0.622884451824333
OCIAD1	chr4:48902818:C:T	NI	CD4T	-0.0229527320363517	0.0724490331213536	0.529640861920445
OCIAD1	chr4:48902818:C:T	IAV	NK	-0.0111357310869772	0.0483252184152954	0.566504247964564
OCIAD1	chr4:48902818:C:T	IAV	CD8T	-0.0175584048987554	0.0489973086146686	0.523767743609849
OCIAD1	chr4:48902818:C:T	IAV	monocyte	0.0139888152219421	0.0560937095408228	0.557653968014504
OCIAD1	chr4:48902818:C:T	IAV	B	0.000908806577649226	0.048030940610092	0.638782508591034
OCIAD1	chr4:48902818:C:T	IAV	CD4T	-0.01313708338573	0.0587814883777048	0.567525462225287
OCIAD1	chr4:48902818:C:T	LPS	NK	-0.0113882676796008	0.0520004894019263	0.565545509267258
OCIAD1	chr4:48902818:C:T	LPS	CD8T	-0.0120943387563026	0.0501254565856505	0.55752901691446
OCIAD1	chr4:48902818:C:T	LPS	monocyte	0.0330548277309865	0.078683885257141	0.484707804228403
OCIAD1	chr4:48902818:C:T	LPS	B	-0.00531478910974342	0.0549932245063522	0.604449853233063
OCIAD1	chr4:48902818:C:T	LPS	CD4T	-0.0184561842973285	0.0665421591472839	0.54769090584036
OCIAD1	chr4:48902818:C:T	Tcruzi	NK	-0.00974699076181521	0.0526945316092777	0.577611804728496
OCIAD1	chr4:48902818:C:T	Tcruzi	CD8T	-0.0174858351989931	0.0569828263131957	0.540447223676528
OCIAD1	chr4:48902818:C:T	Tcruzi	monocyte	0.0236281278419783	0.0686026482223588	0.524627593042295
OCIAD1	chr4:48902818:C:T	Tcruzi	B	-0.00903871366938066	0.054003687073502	0.5871956145267
OCIAD1	chr4:48902818:C:T	Tcruzi	CD4T	-0.0126932219696282	0.0647803458189368	0.573108934597056
OCIAD2	chr4:48786106:T:C	NI	NK	0.06960788194388	0.0363274737486015	0.0287785803866005
OCIAD2	chr4:48786106:T:C	NI	CD8T	0.123535055527829	0.030814623882028	3.25777398705485e-05
OCIAD2	chr4:48786106:T:C	NI	monocyte	0.0049229657584453	0.0499503080958595	0.44952507030776
OCIAD2	chr4:48786106:T:C	NI	B	0.0467470998510958	0.0398101646664923	0.117327666485272
OCIAD2	chr4:48786106:T:C	NI	CD4T	0.160509131088798	0.0374277188141458	5.45466806552158e-06
OCIAD2	chr4:48786106:T:C	IAV	NK	0.073181020717316	0.0347929293883081	0.0161849332132494
OCIAD2	chr4:48786106:T:C	IAV	CD8T	0.0804306679095347	0.0308246275496441	0.0045024618824625
OCIAD2	chr4:48786106:T:C	IAV	monocyte	0.00698369177324081	0.043235001756541	0.425668607220458
OCIAD2	chr4:48786106:T:C	IAV	B	0.0616308955061582	0.036952033684484	0.0411088681978905
OCIAD2	chr4:48786106:T:C	IAV	CD4T	0.128206588585199	0.0349868028639749	0.000134758380764728
OCIAD2	chr4:48786106:T:C	LPS	NK	0.0828833189668432	0.0368821081785321	0.0112721758149453
OCIAD2	chr4:48786106:T:C	LPS	CD8T	0.120770205031895	0.0327601392954719	2.32617021205321e-05
OCIAD2	chr4:48786106:T:C	LPS	monocyte	0.0275382590647659	0.0499568544650857	0.286885122914706
OCIAD2	chr4:48786106:T:C	LPS	B	0.0566287321081395	0.03898757905307	0.0712395234365984
OCIAD2	chr4:48786106:T:C	LPS	CD4T	0.145993513771363	0.0355340389374928	1.61618736369942e-05
OCIAD2	chr4:48786106:T:C	Tcruzi	NK	0.0706087036468409	0.0383074615672415	0.0338634164864082
OCIAD2	chr4:48786106:T:C	Tcruzi	CD8T	0.121464935665456	0.0313497675988586	4.92666425318631e-05
OCIAD2	chr4:48786106:T:C	Tcruzi	monocyte	0.00339957941387157	0.0490763217676929	0.461250085713947
OCIAD2	chr4:48786106:T:C	Tcruzi	B	0.0445549806159545	0.0379099169030631	0.116858462780438
OCIAD2	chr4:48786106:T:C	Tcruzi	CD4T	0.157316287447217	0.0375365169227196	6.5982444711049e-06
OCIAD2	chr4:48795644:G:A	NI	NK	-0.0160852341072434	0.0594339339022137	0.559891191414808
OCIAD2	chr4:48795644:G:A	NI	CD8T	0.00611340534044577	0.0566093319170693	0.61014666761261
OCIAD2	chr4:48795644:G:A	NI	monocyte	0.0264227613820796	0.0842420298599259	0.510510818153666
OCIAD2	chr4:48795644:G:A	NI	B	-0.00014370142622296	0.059727153251322	0.638540031084119
OCIAD2	chr4:48795644:G:A	NI	CD4T	0.00972296596834525	0.0691514793935267	0.590753245728656
OCIAD2	chr4:48795644:G:A	IAV	NK	-0.0200473765711999	0.0601735216996203	0.536907658410369
OCIAD2	chr4:48795644:G:A	IAV	CD8T	-0.00799863468516609	0.0469009646219858	0.592186335072974
OCIAD2	chr4:48795644:G:A	IAV	monocyte	0.0107143629925391	0.0636828861839093	0.586888527306335
OCIAD2	chr4:48795644:G:A	IAV	B	-0.00168971564873041	0.0520304477542115	0.632491578788211
OCIAD2	chr4:48795644:G:A	IAV	CD4T	-0.00176535625533897	0.0592280442568869	0.633907618191582
OCIAD2	chr4:48795644:G:A	LPS	NK	-0.0246430257088489	0.0685943096722119	0.521773788656753
OCIAD2	chr4:48795644:G:A	LPS	CD8T	-0.00366051753819594	0.0500099028825746	0.615512964911954
OCIAD2	chr4:48795644:G:A	LPS	monocyte	0.0190976482109935	0.0798247397114948	0.552697143694874
OCIAD2	chr4:48795644:G:A	LPS	B	0.00271654281735704	0.0594153090302353	0.621925702911872
OCIAD2	chr4:48795644:G:A	LPS	CD4T	0.000785646226357315	0.0636309515745681	0.629999547362852
OCIAD2	chr4:48795644:G:A	Tcruzi	NK	-0.017054843969282	0.062280516571448	0.556913337604372
OCIAD2	chr4:48795644:G:A	Tcruzi	CD8T	-0.000894291368323988	0.054321702173685	0.634287734300739
OCIAD2	chr4:48795644:G:A	Tcruzi	monocyte	0.00965268832773364	0.0741076386289433	0.591633869615045
OCIAD2	chr4:48795644:G:A	Tcruzi	B	-0.0014315419297483	0.0571216825063265	0.633470719873686
OCIAD2	chr4:48795644:G:A	Tcruzi	CD4T	0.00771779365050615	0.0656360638672274	0.604373781096404
OCIAD2	chr4:48815686:A:G	NI	NK	0.134946923809496	0.0655685500125624	0.021419106848324
OCIAD2	chr4:48815686:A:G	NI	CD8T	0.229386851878822	0.0535078569293484	1.16849644132043e-05
OCIAD2	chr4:48815686:A:G	NI	monocyte	-0.00138359896419255	0.0915716737575675	0.491454392412221
OCIAD2	chr4:48815686:A:G	NI	B	0.167942171996734	0.0710934213660033	0.00865990541794553
OCIAD2	chr4:48815686:A:G	NI	CD4T	0.287051327482094	0.0641160860843933	2.82315499513037e-06
OCIAD2	chr4:48815686:A:G	IAV	NK	0.132876791058214	0.0627591895111547	0.0173328114356173
OCIAD2	chr4:48815686:A:G	IAV	CD8T	0.136424491448452	0.0563914768963134	0.010164608079483
OCIAD2	chr4:48815686:A:G	IAV	monocyte	0.0671908291561553	0.0759811790711505	0.183190430290719
OCIAD2	chr4:48815686:A:G	IAV	B	0.17919158040247	0.069933837182809	0.00251663359468661
OCIAD2	chr4:48815686:A:G	IAV	CD4T	0.223466365029577	0.0606324614692403	0.000215591563609295
OCIAD2	chr4:48815686:A:G	LPS	NK	0.14429695497537	0.0660445665196915	0.0158146407350482
OCIAD2	chr4:48815686:A:G	LPS	CD8T	0.257781247931621	0.0641087178105112	4.42471979410801e-07
OCIAD2	chr4:48815686:A:G	LPS	monocyte	0.103131918439137	0.089009296532332	0.118273044831175
OCIAD2	chr4:48815686:A:G	LPS	B	0.188001150263784	0.0713805959478022	0.00315638306496038
OCIAD2	chr4:48815686:A:G	LPS	CD4T	0.264768686060276	0.0610835047893058	7.41849563092721e-06
OCIAD2	chr4:48815686:A:G	Tcruzi	NK	0.145880467796319	0.0699655713964656	0.0191899842062552
OCIAD2	chr4:48815686:A:G	Tcruzi	CD8T	0.211906348786225	0.0547165127994872	0.000109930105810969
OCIAD2	chr4:48815686:A:G	Tcruzi	monocyte	0.0127054213659198	0.0883165354611289	0.42985130742164
OCIAD2	chr4:48815686:A:G	Tcruzi	B	0.156897211323482	0.0682732463897257	0.0102970061008071
OCIAD2	chr4:48815686:A:G	Tcruzi	CD4T	0.269828492018527	0.0641269194782011	1.77567716509603e-05
OCIAD2	chr4:48831532:G:A	NI	NK	-0.0539196096678171	0.0561708766312958	0.163202037883282
OCIAD2	chr4:48831532:G:A	NI	CD8T	-0.0676938567278785	0.0508171804445866	0.0981974790584236
OCIAD2	chr4:48831532:G:A	NI	monocyte	-0.0241912383675922	0.0750199368739321	0.373542316025613
OCIAD2	chr4:48831532:G:A	NI	B	-0.105263027503753	0.0699445906094437	0.0581988497198228
OCIAD2	chr4:48831532:G:A	NI	CD4T	-0.107747454716571	0.0633731943116674	0.0513582145737681
OCIAD2	chr4:48831532:G:A	IAV	NK	-0.044091586364772	0.052771840337044	0.194141034040611
OCIAD2	chr4:48831532:G:A	IAV	CD8T	-0.0467097840503046	0.0466197927451602	0.151884363931289
OCIAD2	chr4:48831532:G:A	IAV	monocyte	0.0174243324239906	0.0680380991518305	0.433279731934571
OCIAD2	chr4:48831532:G:A	IAV	B	-0.089742426067498	0.0631556816543698	0.0654762058615298
OCIAD2	chr4:48831532:G:A	IAV	CD4T	-0.109076367035254	0.0616330921749597	0.0406582907943285
OCIAD2	chr4:48831532:G:A	LPS	NK	-0.0477749031868119	0.0560867382478946	0.189554451575641
OCIAD2	chr4:48831532:G:A	LPS	CD8T	-0.0750567060582496	0.049917489786922	0.0660550603146693
OCIAD2	chr4:48831532:G:A	LPS	monocyte	0.0180164168212743	0.0791012721472483	0.441673824973782
OCIAD2	chr4:48831532:G:A	LPS	B	-0.113527061201695	0.0723455278904449	0.0484525940847159
OCIAD2	chr4:48831532:G:A	LPS	CD4T	-0.123629588528216	0.0650674068748291	0.0338291641782681
OCIAD2	chr4:48831532:G:A	Tcruzi	NK	-0.0589201481625288	0.0591037549423291	0.152681230406003
OCIAD2	chr4:48831532:G:A	Tcruzi	CD8T	-0.108449656788854	0.0592676558850717	0.0337539712133867
OCIAD2	chr4:48831532:G:A	Tcruzi	monocyte	0.0171207441783088	0.0774433937816672	0.447290037549814
OCIAD2	chr4:48831532:G:A	Tcruzi	B	-0.10453051505503	0.0684045654541889	0.0531873171887636
OCIAD2	chr4:48831532:G:A	Tcruzi	CD4T	-0.123351518774761	0.0660306810846648	0.0353043596829606
OCIAD2	chr4:48836993:A:T	NI	NK	0.000615020472864662	0.0390353336217925	0.649420628405448
OCIAD2	chr4:48836993:A:T	NI	CD8T	0.00660613113874056	0.0399170133310218	0.606071293830424
OCIAD2	chr4:48836993:A:T	NI	monocyte	-0.0180420510008598	0.060799035924238	0.544168065799215
OCIAD2	chr4:48836993:A:T	NI	B	-0.00915974940806629	0.0461997746933753	0.609508260566988
OCIAD2	chr4:48836993:A:T	NI	CD4T	0.019740785030315	0.0537239092676679	0.536046811048204
OCIAD2	chr4:48836993:A:T	IAV	NK	0.00465311724956971	0.0366474731626849	0.620319190902567
OCIAD2	chr4:48836993:A:T	IAV	CD8T	0.00544445597418658	0.0328610711842607	0.606924728061524
OCIAD2	chr4:48836993:A:T	IAV	monocyte	-0.0161051775267765	0.0505019669201346	0.564349915274969
OCIAD2	chr4:48836993:A:T	IAV	B	-0.00440312903370468	0.0385825221788107	0.63268774491522
OCIAD2	chr4:48836993:A:T	IAV	CD4T	0.0113794026235514	0.0439828468045758	0.579448617160997
OCIAD2	chr4:48836993:A:T	LPS	NK	0.00273454234892759	0.0391776096302888	0.629974067204565
OCIAD2	chr4:48836993:A:T	LPS	CD8T	0.00963716947406002	0.0370234697851064	0.574539039857578
OCIAD2	chr4:48836993:A:T	LPS	monocyte	-0.00739523717144209	0.0581942089992204	0.601209903372241
OCIAD2	chr4:48836993:A:T	LPS	B	-0.0083284023792379	0.0453359202372682	0.608650582830566
OCIAD2	chr4:48836993:A:T	LPS	CD4T	0.0125928970791036	0.0474126110678805	0.57211346573447
OCIAD2	chr4:48836993:A:T	Tcruzi	NK	0.00355413700077328	0.0403554436521961	0.628313809826933
OCIAD2	chr4:48836993:A:T	Tcruzi	CD8T	0.00968194126345037	0.0395663715413161	0.582073191516959
OCIAD2	chr4:48836993:A:T	Tcruzi	monocyte	-0.024748976243159	0.0639884193895717	0.531938796482965
OCIAD2	chr4:48836993:A:T	Tcruzi	B	-0.0035474615855064	0.0416864522724169	0.63914834682946
OCIAD2	chr4:48836993:A:T	Tcruzi	CD4T	0.0215074098162852	0.0529834208688874	0.531703564736423
OCIAD2	chr4:48921997:G:A	NI	NK	-0.00447998756382808	0.0387802884300484	0.570253374818882
OCIAD2	chr4:48921997:G:A	NI	CD8T	-0.0208418797247367	0.0395438798558964	0.445346533909439
OCIAD2	chr4:48921997:G:A	NI	monocyte	-0.00422569101507198	0.0552935634249942	0.567292310505015
OCIAD2	chr4:48921997:G:A	NI	B	-0.010104103065913	0.0432936171488223	0.536527466378116
OCIAD2	chr4:48921997:G:A	NI	CD4T	-0.0527543490222721	0.0630087016528663	0.327203332619865
OCIAD2	chr4:48921997:G:A	IAV	NK	-0.00721358622343026	0.036265723384927	0.546389341909521
OCIAD2	chr4:48921997:G:A	IAV	CD8T	-0.00160383994092735	0.0341949151640807	0.580748584321576
OCIAD2	chr4:48921997:G:A	IAV	monocyte	-0.0129382497900009	0.0460258572834974	0.530166370644883
OCIAD2	chr4:48921997:G:A	IAV	B	-0.0182903262292321	0.0410790301410767	0.472385080295498
OCIAD2	chr4:48921997:G:A	IAV	CD4T	-0.0353828153545602	0.0489414082763296	0.379030438574808
OCIAD2	chr4:48921997:G:A	LPS	NK	-0.0136942624028767	0.0396991567987019	0.495074096005154
OCIAD2	chr4:48921997:G:A	LPS	CD8T	-0.0227492116907468	0.0382530228947704	0.413813968981436
OCIAD2	chr4:48921997:G:A	LPS	monocyte	-0.0239095114503924	0.0588473865518943	0.471562700830143
OCIAD2	chr4:48921997:G:A	LPS	B	-0.0120958349151664	0.0430639755466621	0.513826879873576
OCIAD2	chr4:48921997:G:A	LPS	CD4T	-0.0454705487401567	0.0566232816704592	0.344673163362527
OCIAD2	chr4:48921997:G:A	Tcruzi	NK	-0.00493024257912039	0.0402885117367944	0.566748830745038
OCIAD2	chr4:48921997:G:A	Tcruzi	CD8T	-0.0162866777413779	0.0378030771079494	0.4714154368855
OCIAD2	chr4:48921997:G:A	Tcruzi	monocyte	-0.00966728433329631	0.0522622789886333	0.553712411939721
OCIAD2	chr4:48921997:G:A	Tcruzi	B	-0.0121110293384021	0.0412967646795629	0.518176954294463
OCIAD2	chr4:48921997:G:A	Tcruzi	CD4T	-0.0403011290750121	0.0536591244059736	0.370063677001565
OCIAD2	chr4:48923930:G:A	NI	NK	-0.00707587495178135	0.0445582500928907	0.572139743378422
OCIAD2	chr4:48923930:G:A	NI	CD8T	-0.0211396641605008	0.0477122840274151	0.486395858773284
OCIAD2	chr4:48923930:G:A	NI	monocyte	-0.0267875102100646	0.0684203119786371	0.476256420969869
OCIAD2	chr4:48923930:G:A	NI	B	-0.0456147131708116	0.0711095444602999	0.401652127377581
OCIAD2	chr4:48923930:G:A	NI	CD4T	-0.0240804617607145	0.057425889902677	0.485441675565435
OCIAD2	chr4:48923930:G:A	IAV	NK	-0.00454496558934708	0.0417547901785775	0.586316833645524
OCIAD2	chr4:48923930:G:A	IAV	CD8T	-0.0106468729881927	0.037955513909695	0.535468528206765
OCIAD2	chr4:48923930:G:A	IAV	monocyte	-0.0135494187059655	0.0533887907769331	0.54707960714362
OCIAD2	chr4:48923930:G:A	IAV	B	-0.0338020840452413	0.0569790787669503	0.422497485993624
OCIAD2	chr4:48923930:G:A	IAV	CD4T	-0.0140192081859465	0.0484585973140693	0.531205167499138
OCIAD2	chr4:48923930:G:A	LPS	NK	-0.000135587020927361	0.046215424830555	0.610589317495128
OCIAD2	chr4:48923930:G:A	LPS	CD8T	-0.0109616869495789	0.0409706743613973	0.533921175145478
OCIAD2	chr4:48923930:G:A	LPS	monocyte	-0.00083784384101316	0.0676245116577665	0.597617334535141
OCIAD2	chr4:48923930:G:A	LPS	B	-0.0337732447950368	0.0600282006966938	0.433496193234775
OCIAD2	chr4:48923930:G:A	LPS	CD4T	-0.019327611949259	0.0531792595155859	0.506389554970902
OCIAD2	chr4:48923930:G:A	Tcruzi	NK	-0.00919033063722583	0.046494392386465	0.559005771054566
OCIAD2	chr4:48923930:G:A	Tcruzi	CD8T	-0.0166961277518167	0.0450581982581462	0.506372132430948
OCIAD2	chr4:48923930:G:A	Tcruzi	monocyte	-0.0202856970120201	0.0635796720109596	0.520825217711431
OCIAD2	chr4:48923930:G:A	Tcruzi	B	-0.0450124784445319	0.0696397778720758	0.395127449565798
OCIAD2	chr4:48923930:G:A	Tcruzi	CD4T	-0.0230709430132331	0.0547823158511334	0.490614541725788
OCIAD2	chr4:48924885:G:T	NI	NK	-0.0200289030473828	0.0525463761495431	0.338375494447631
OCIAD2	chr4:48924885:G:T	NI	CD8T	-0.0988038691092045	0.0415279963191216	0.0100282118096507
OCIAD2	chr4:48924885:G:T	NI	monocyte	0.0381278809993871	0.0697513605277133	0.29783579093333
OCIAD2	chr4:48924885:G:T	NI	B	-0.00899623771649245	0.0564795093448527	0.425828091985061
OCIAD2	chr4:48924885:G:T	NI	CD4T	-0.243058660831858	0.0527765424955287	4.33871014893228e-07
OCIAD2	chr4:48924885:G:T	IAV	NK	-0.0471030558221454	0.04908706188171	0.16291497183294
OCIAD2	chr4:48924885:G:T	IAV	CD8T	-0.0668418154261135	0.0438372577509929	0.0605482654907229
OCIAD2	chr4:48924885:G:T	IAV	monocyte	0.0128615649826029	0.0601147301894853	0.42223424390927
OCIAD2	chr4:48924885:G:T	IAV	B	-0.0254303874191724	0.0513158749215793	0.302274572976229
OCIAD2	chr4:48924885:G:T	IAV	CD4T	-0.22188424203371	0.0530021939113354	1.46291414160338e-06
OCIAD2	chr4:48924885:G:T	LPS	NK	-0.0517006588901829	0.0518852166578634	0.154336647779802
OCIAD2	chr4:48924885:G:T	LPS	CD8T	-0.0846410762345456	0.0419934771424351	0.0227600172368471
OCIAD2	chr4:48924885:G:T	LPS	monocyte	-0.0366572106317476	0.0691842880321649	0.298195126578701
OCIAD2	chr4:48924885:G:T	LPS	B	-0.0335749862262513	0.0545510609277578	0.263899336922294
OCIAD2	chr4:48924885:G:T	LPS	CD4T	-0.244536416809326	0.0518623420651092	2.44065007870553e-07
OCIAD2	chr4:48924885:G:T	Tcruzi	NK	-0.0366961167355086	0.0552412003056222	0.244479597189217
OCIAD2	chr4:48924885:G:T	Tcruzi	CD8T	-0.0820559464764933	0.0433176110535007	0.0327428129218099
OCIAD2	chr4:48924885:G:T	Tcruzi	monocyte	0.0124859501178023	0.0667791219916944	0.43071278915571
OCIAD2	chr4:48924885:G:T	Tcruzi	B	0.00118034977169869	0.0553501636716795	0.494073843255809
OCIAD2	chr4:48924885:G:T	Tcruzi	CD4T	-0.205393215863743	0.0506976966476762	3.02361887486446e-05
OCIAD2	chr4:48950826:C:T	NI	NK	-0.0457536369709852	0.0720771288656354	0.37048736652556
OCIAD2	chr4:48950826:C:T	NI	CD8T	-0.0449657498957893	0.0681947770110299	0.370946358613247
OCIAD2	chr4:48950826:C:T	NI	monocyte	0.0155011081452441	0.0843972610254898	0.535767946440426
OCIAD2	chr4:48950826:C:T	NI	B	-0.0142827447530626	0.0654708301287936	0.51753008179169
OCIAD2	chr4:48950826:C:T	NI	CD4T	-0.0337596865528509	0.073727486546697	0.43426128489571
OCIAD2	chr4:48950826:C:T	IAV	NK	-0.0462573223809565	0.0717292260717325	0.362767003798429
OCIAD2	chr4:48950826:C:T	IAV	CD8T	-0.036589404833908	0.0586928354439567	0.375492018704778
OCIAD2	chr4:48950826:C:T	IAV	monocyte	0.021721085342772	0.0738276136299074	0.514357183620632
OCIAD2	chr4:48950826:C:T	IAV	B	-0.0138667983798653	0.0576698025266135	0.512358181933325
OCIAD2	chr4:48950826:C:T	IAV	CD4T	-0.0159997845400256	0.0619495541087159	0.49935067061457
OCIAD2	chr4:48950826:C:T	LPS	NK	-0.0487294994343936	0.0755172876555036	0.361512390578007
OCIAD2	chr4:48950826:C:T	LPS	CD8T	-0.0450149792378754	0.066418499559752	0.355577946726075
OCIAD2	chr4:48950826:C:T	LPS	monocyte	0.0483726528168265	0.106658919807753	0.439132328564511
OCIAD2	chr4:48950826:C:T	LPS	B	-0.0220287972391426	0.0669317543904424	0.481949397990821
OCIAD2	chr4:48950826:C:T	LPS	CD4T	-0.0161317236239152	0.0671599150378303	0.502012294493798
OCIAD2	chr4:48950826:C:T	Tcruzi	NK	-0.0497937132525385	0.0769992588594595	0.362637904149845
OCIAD2	chr4:48950826:C:T	Tcruzi	CD8T	-0.0526656557512338	0.0736605232061316	0.345516720465758
OCIAD2	chr4:48950826:C:T	Tcruzi	monocyte	0.0242892770009635	0.0854337471661133	0.515299545083406
OCIAD2	chr4:48950826:C:T	Tcruzi	B	-0.016095235456455	0.062619401610919	0.505070674006531
OCIAD2	chr4:48950826:C:T	Tcruzi	CD4T	-0.0412196937463321	0.0739007759149863	0.40610213762081
OCIAD2	chr4:48985093:A:G	NI	NK	0.198942878792196	0.0957875309155053	0.0126772099205882
OCIAD2	chr4:48985093:A:G	NI	CD8T	0.250507007825104	0.0855388469172404	0.00137369635000097
OCIAD2	chr4:48985093:A:G	NI	monocyte	0.146986531258945	0.125550423490449	0.115818010385623
OCIAD2	chr4:48985093:A:G	NI	B	0.230791487321787	0.107185880895565	0.00923444101592768
OCIAD2	chr4:48985093:A:G	NI	CD4T	0.294463904531838	0.103395053315941	0.00150650880359541
OCIAD2	chr4:48985093:A:G	IAV	NK	0.157184703629946	0.0901685529187999	0.0337911576190898
OCIAD2	chr4:48985093:A:G	IAV	CD8T	0.17580675842056	0.0815262345842844	0.00980360419976138
OCIAD2	chr4:48985093:A:G	IAV	monocyte	0.0867800739183442	0.113444434308321	0.213301002322949
OCIAD2	chr4:48985093:A:G	IAV	B	0.185142058826632	0.0960504553728403	0.0181578267580385
OCIAD2	chr4:48985093:A:G	IAV	CD4T	0.197073903206667	0.0906933909007327	0.017463347283468
OCIAD2	chr4:48985093:A:G	LPS	NK	0.192964069976721	0.0950584508253305	0.0156980143162126
OCIAD2	chr4:48985093:A:G	LPS	CD8T	0.235449299248831	0.0863447931153967	0.0014146133234467
OCIAD2	chr4:48985093:A:G	LPS	monocyte	0.124180186730626	0.128076391228797	0.160695855633082
OCIAD2	chr4:48985093:A:G	LPS	B	0.260186523834463	0.115075531135142	0.00421926963475445
OCIAD2	chr4:48985093:A:G	LPS	CD4T	0.24994167105707	0.0941768931645722	0.00381961303529163
OCIAD2	chr4:48985093:A:G	Tcruzi	NK	0.215697646819979	0.102186632737414	0.00989197253284761
OCIAD2	chr4:48985093:A:G	Tcruzi	CD8T	0.255323446822669	0.088071265271676	0.00114566778943482
OCIAD2	chr4:48985093:A:G	Tcruzi	monocyte	0.0900450095578645	0.12821218858757	0.231088860211227
OCIAD2	chr4:48985093:A:G	Tcruzi	B	0.213235685217812	0.101402235580326	0.0113886541025475
OCIAD2	chr4:48985093:A:G	Tcruzi	CD4T	0.285899332703372	0.101524179695556	0.00154476810116993
OCIAD2	chr4:48993269:T:G	NI	NK	0.0935768520012556	0.0503442912007258	0.0225176399863429
OCIAD2	chr4:48993269:T:G	NI	CD8T	0.117262909864754	0.0419054174285884	0.00226519283916124
OCIAD2	chr4:48993269:T:G	NI	monocyte	0.00956523684015924	0.0665544022135519	0.428881893067217
OCIAD2	chr4:48993269:T:G	NI	B	0.145133619135329	0.0609902807105556	0.00291162995962365
OCIAD2	chr4:48993269:T:G	NI	CD4T	0.156014223937592	0.0512701021673681	0.000894267133522091
OCIAD2	chr4:48993269:T:G	IAV	NK	0.0565182427921735	0.0458038348828805	0.101584089499212
OCIAD2	chr4:48993269:T:G	IAV	CD8T	0.0701211809692892	0.0404001286495976	0.0377613143844128
OCIAD2	chr4:48993269:T:G	IAV	monocyte	0.00327140376794142	0.0578545526556402	0.46434048562375
OCIAD2	chr4:48993269:T:G	IAV	B	0.115905337964676	0.0537701171307494	0.00678633167107248
OCIAD2	chr4:48993269:T:G	IAV	CD4T	0.121592166879491	0.0466956889086434	0.00422966315597414
OCIAD2	chr4:48993269:T:G	LPS	NK	0.0744124858306635	0.0483646959669177	0.0571580655078931
OCIAD2	chr4:48993269:T:G	LPS	CD8T	0.106109627644818	0.0419143839005479	0.00366558717367655
OCIAD2	chr4:48993269:T:G	LPS	monocyte	0.0184678218249382	0.0663727933707077	0.381777672029518
OCIAD2	chr4:48993269:T:G	LPS	B	0.127379044141018	0.0559669553611844	0.00634482956901773
OCIAD2	chr4:48993269:T:G	LPS	CD4T	0.136359395478116	0.0478789158352213	0.00200451811026331
OCIAD2	chr4:48993269:T:G	Tcruzi	NK	0.0712337915442756	0.0502411250372601	0.0727173612680095
OCIAD2	chr4:48993269:T:G	Tcruzi	CD8T	0.10744884301424	0.0415067693882632	0.00485636080254337
OCIAD2	chr4:48993269:T:G	Tcruzi	monocyte	-0.00331534782217377	0.0669807167839808	0.496889211089266
OCIAD2	chr4:48993269:T:G	Tcruzi	B	0.120687083018536	0.0537253844049809	0.00695729259853517
OCIAD2	chr4:48993269:T:G	Tcruzi	CD4T	0.152747572181704	0.0507697818579916	0.000884311274193232
ODC1	chr2:10343173:A:G	NI	NK	-0.0168737505711909	0.0405653210875143	0.414918547756357
ODC1	chr2:10343173:A:G	NI	CD8T	-0.0551960676314932	0.0561622535325315	0.241939059600117
ODC1	chr2:10343173:A:G	NI	monocyte	-0.045859279583876	0.0582835450497314	0.289456309683967
ODC1	chr2:10343173:A:G	NI	B	-0.0324304744864881	0.0424814955045711	0.314757242020579
ODC1	chr2:10343173:A:G	NI	CD4T	-0.0418352786890673	0.0515163174431319	0.296790083640242
ODC1	chr2:10343173:A:G	IAV	NK	-0.0196645233495224	0.0380267030225939	0.386464370714397
ODC1	chr2:10343173:A:G	IAV	CD8T	-0.0295028055151173	0.0386778597666262	0.306887862086381
ODC1	chr2:10343173:A:G	IAV	monocyte	-0.0397016023286647	0.0507763209030896	0.303906695588775
ODC1	chr2:10343173:A:G	IAV	B	-0.0205585446640401	0.0369490692159394	0.374832562251604
ODC1	chr2:10343173:A:G	IAV	CD4T	-0.0321405400173198	0.0439142379939703	0.32384409673272
ODC1	chr2:10343173:A:G	LPS	NK	-0.0208065839657091	0.0404576564278456	0.383650265314077
ODC1	chr2:10343173:A:G	LPS	CD8T	-0.0430621133224239	0.0470123267887077	0.257117569837487
ODC1	chr2:10343173:A:G	LPS	monocyte	-0.0425325325706321	0.0573273434940521	0.311000990836987
ODC1	chr2:10343173:A:G	LPS	B	-0.0269506083658416	0.0406329527628134	0.341841844977462
ODC1	chr2:10343173:A:G	LPS	CD4T	-0.0463805941079984	0.0513643824129415	0.271887312748552
ODC1	chr2:10343173:A:G	Tcruzi	NK	-0.0315647634204507	0.0451481750466385	0.32547397907945
ODC1	chr2:10343173:A:G	Tcruzi	CD8T	-0.0567340698484283	0.0570509402169997	0.230605548251464
ODC1	chr2:10343173:A:G	Tcruzi	monocyte	-0.0478278850788136	0.058357629532075	0.287018505075344
ODC1	chr2:10343173:A:G	Tcruzi	B	-0.0428685796031524	0.0480470725115868	0.262928467703268
ODC1	chr2:10343173:A:G	Tcruzi	CD4T	-0.0437311160756016	0.0504394687372473	0.281510677222784
ODC1	chr2:10348626:T:A	NI	NK	0.195375100302962	0.109748662306786	0.0267615928550522
ODC1	chr2:10348626:T:A	NI	CD8T	0.283911023751897	0.129665424249608	0.0104849722994039
ODC1	chr2:10348626:T:A	NI	monocyte	0.175105641368074	0.131354833314577	0.0826940900151794
ODC1	chr2:10348626:T:A	NI	B	0.196300231625517	0.107917097376885	0.0267682944020103
ODC1	chr2:10348626:T:A	NI	CD4T	0.295320646700012	0.13169553922601	0.0117947619991212
ODC1	chr2:10348626:T:A	IAV	NK	0.162539211774795	0.0995217132065676	0.0399497943256529
ODC1	chr2:10348626:T:A	IAV	CD8T	0.187915782609284	0.099573480488973	0.0183892753475573
ODC1	chr2:10348626:T:A	IAV	monocyte	0.113556324074413	0.113151997352599	0.149766225073119
ODC1	chr2:10348626:T:A	IAV	B	0.136604620177087	0.0955097834883531	0.0645445109540672
ODC1	chr2:10348626:T:A	IAV	CD4T	0.232195013674361	0.110591379819	0.0168851347662548
ODC1	chr2:10348626:T:A	LPS	NK	0.182422739551176	0.10543504132524	0.0329257155288417
ODC1	chr2:10348626:T:A	LPS	CD8T	0.240947636986175	0.114471749751326	0.0115390992783097
ODC1	chr2:10348626:T:A	LPS	monocyte	0.135442654145498	0.129689436011185	0.142554280244379
ODC1	chr2:10348626:T:A	LPS	B	0.17087004585935	0.102486929024008	0.0414132627176747
ODC1	chr2:10348626:T:A	LPS	CD4T	0.269100069777777	0.122036034967207	0.013133963593344
ODC1	chr2:10348626:T:A	Tcruzi	NK	0.200410194782541	0.11282976809948	0.0271408045781471
ODC1	chr2:10348626:T:A	Tcruzi	CD8T	0.264491110414187	0.121297058154171	0.0110822181557509
ODC1	chr2:10348626:T:A	Tcruzi	monocyte	0.124466740783466	0.125782120214992	0.155807395408761
ODC1	chr2:10348626:T:A	Tcruzi	B	0.163197385296854	0.10020761298956	0.0440170351559037
ODC1	chr2:10348626:T:A	Tcruzi	CD4T	0.274561799509314	0.123217750952859	0.0127254584082782
ODC1	chr2:10366970:C:T	NI	NK	-0.040990168319899	0.0746672639086354	0.413120317316472
ODC1	chr2:10366970:C:T	NI	CD8T	-0.0200984290585489	0.0663181232146432	0.506717436147234
ODC1	chr2:10366970:C:T	NI	monocyte	-0.0632563370890899	0.0997702092617767	0.356554295801076
ODC1	chr2:10366970:C:T	NI	B	-0.0103864987397679	0.0596938635579302	0.54456404815792
ODC1	chr2:10366970:C:T	NI	CD4T	0.00961953785368732	0.0755447113820868	0.569390379799799
ODC1	chr2:10366970:C:T	IAV	NK	-0.0490402832267514	0.0804948129838986	0.380472489533765
ODC1	chr2:10366970:C:T	IAV	CD8T	-0.029326800123275	0.0616699282509039	0.441625773166008
ODC1	chr2:10366970:C:T	IAV	monocyte	-0.0500711280602882	0.0827683089578773	0.388130920079336
ODC1	chr2:10366970:C:T	IAV	B	-0.0146713909098563	0.0555199351427992	0.515691635778215
ODC1	chr2:10366970:C:T	IAV	CD4T	0.00142581290621304	0.0649035211372752	0.607175652957786
ODC1	chr2:10366970:C:T	LPS	NK	-0.0347802951685999	0.0690393631250456	0.429082134827928
ODC1	chr2:10366970:C:T	LPS	CD8T	-0.0132557047248689	0.0572811320911504	0.522580387739845
ODC1	chr2:10366970:C:T	LPS	monocyte	-0.0567802169638956	0.0955782554774922	0.384488455077944
ODC1	chr2:10366970:C:T	LPS	B	-0.0173973867294193	0.0610662351330759	0.507679927414578
ODC1	chr2:10366970:C:T	LPS	CD4T	0.0143321943268512	0.0738706641849726	0.552515997140219
ODC1	chr2:10366970:C:T	Tcruzi	NK	-0.0389048585314868	0.0742070991099466	0.422361507045786
ODC1	chr2:10366970:C:T	Tcruzi	CD8T	-0.0123474673549716	0.061919432395009	0.536265043052558
ODC1	chr2:10366970:C:T	Tcruzi	monocyte	-0.0498194114719955	0.088648787416819	0.404415129815475
ODC1	chr2:10366970:C:T	Tcruzi	B	-0.0103479996417823	0.0576694301748553	0.541074428006164
ODC1	chr2:10366970:C:T	Tcruzi	CD4T	0.00990318107776896	0.0723209790386199	0.571875037925363
ODC1	chr2:10385862:C:T	NI	NK	0.00316923009555577	0.0609473104148036	0.509292836844344
ODC1	chr2:10385862:C:T	NI	CD8T	0.0184063225589052	0.0626659380506576	0.424154525587712
ODC1	chr2:10385862:C:T	NI	monocyte	0.0851176510819815	0.0897624837665462	0.208957889178824
ODC1	chr2:10385862:C:T	NI	B	0.0880123443705663	0.0784920249013476	0.171193850276391
ODC1	chr2:10385862:C:T	NI	CD4T	0.051381272930835	0.0719485884835303	0.291829571007814
ODC1	chr2:10385862:C:T	IAV	NK	0.0109346017491255	0.0567686600954349	0.460188221791465
ODC1	chr2:10385862:C:T	IAV	CD8T	0.0153443895935571	0.0518333840628952	0.424544748017628
ODC1	chr2:10385862:C:T	IAV	monocyte	0.102819872428994	0.0999050537353672	0.166663311772727
ODC1	chr2:10385862:C:T	IAV	B	0.0767247966736589	0.0721477836454313	0.178481606055689
ODC1	chr2:10385862:C:T	IAV	CD4T	0.059913147365091	0.0682622291964691	0.242888474350827
ODC1	chr2:10385862:C:T	LPS	NK	0.0195931306680059	0.0595582652743701	0.415113985835275
ODC1	chr2:10385862:C:T	LPS	CD8T	0.0197034893778884	0.0563395352301361	0.403430331994162
ODC1	chr2:10385862:C:T	LPS	monocyte	0.0802196676689884	0.0890724704984273	0.225233628119876
ODC1	chr2:10385862:C:T	LPS	B	0.0805761056288494	0.0738045913289954	0.178715496582704
ODC1	chr2:10385862:C:T	LPS	CD4T	0.0648070259213691	0.0736026548180477	0.241423296235589
ODC1	chr2:10385862:C:T	Tcruzi	NK	-0.00121283447642352	0.064492818611111	0.530934963856559
ODC1	chr2:10385862:C:T	Tcruzi	CD8T	0.0151655910789605	0.0611384761284215	0.437317850871365
ODC1	chr2:10385862:C:T	Tcruzi	monocyte	0.0842445567349346	0.0884692949205697	0.21397014739305
ODC1	chr2:10385862:C:T	Tcruzi	B	0.0758163739794026	0.0711513677553874	0.185062978893256
ODC1	chr2:10385862:C:T	Tcruzi	CD4T	0.0366012417581379	0.0676381378170833	0.345096138600759
ODC1	chr2:10386254:C:G	NI	NK	0.011791124438467	0.0304138646009206	0.390855784685374
ODC1	chr2:10386254:C:G	NI	CD8T	0.0326600960844634	0.0329798047858135	0.218537599519933
ODC1	chr2:10386254:C:G	NI	monocyte	0.0450611779258315	0.0434265583072656	0.191082062242809
ODC1	chr2:10386254:C:G	NI	B	0.045738097092694	0.0359717409711639	0.155287542321138
ODC1	chr2:10386254:C:G	NI	CD4T	0.0321539565887812	0.0351192227992389	0.239542040421473
ODC1	chr2:10386254:C:G	IAV	NK	0.0196985373779241	0.028844453118157	0.300999696340837
ODC1	chr2:10386254:C:G	IAV	CD8T	0.0236807087629483	0.0279171885992403	0.249692656246633
ODC1	chr2:10386254:C:G	IAV	monocyte	0.047555666887231	0.0410943532536636	0.169726512218198
ODC1	chr2:10386254:C:G	IAV	B	0.0350470468558975	0.0311756308755303	0.181588329429665
ODC1	chr2:10386254:C:G	IAV	CD4T	0.0341278535437244	0.0326169014236583	0.207321306460341
ODC1	chr2:10386254:C:G	LPS	NK	0.0208910043778313	0.0302720867944581	0.297566415160805
ODC1	chr2:10386254:C:G	LPS	CD8T	0.0333297951369274	0.0318044825639787	0.196436219283824
ODC1	chr2:10386254:C:G	LPS	monocyte	0.0430332662233457	0.0424796926924976	0.20446041408117
ODC1	chr2:10386254:C:G	LPS	B	0.0390367076269909	0.0329092366083655	0.172140314425953
ODC1	chr2:10386254:C:G	LPS	CD4T	0.0381751163378911	0.0350495912217052	0.196881594848474
ODC1	chr2:10386254:C:G	Tcruzi	NK	0.0201143225937303	0.0316070460301112	0.313740089598635
ODC1	chr2:10386254:C:G	Tcruzi	CD8T	0.0323672464310011	0.0323553872608026	0.213279993570672
ODC1	chr2:10386254:C:G	Tcruzi	monocyte	0.0637263076601495	0.0504954978087682	0.13763458873203
ODC1	chr2:10386254:C:G	Tcruzi	B	0.0385449121069524	0.0327395028471228	0.171916015433572
ODC1	chr2:10386254:C:G	Tcruzi	CD4T	0.0356121927292569	0.0348035326727509	0.212762535318741
ODC1	chr2:10386478:G:A	NI	NK	0.00105583835935056	0.0223882414589398	0.707377119248212
ODC1	chr2:10386478:G:A	NI	CD8T	-0.00293939453483135	0.0231555926801965	0.6699134683468
ODC1	chr2:10386478:G:A	NI	monocyte	-0.00831435240773251	0.0336159580762578	0.585259173120158
ODC1	chr2:10386478:G:A	NI	B	-0.0132272633039095	0.0257864507027319	0.549330821370288
ODC1	chr2:10386478:G:A	NI	CD4T	0.000688804116501921	0.028301103739891	0.690622808050095
ODC1	chr2:10386478:G:A	IAV	NK	0.000747294297700547	0.0210334611148834	0.711740101730578
ODC1	chr2:10386478:G:A	IAV	CD8T	-0.00187937762195697	0.0194071498922851	0.67769395886586
ODC1	chr2:10386478:G:A	IAV	monocyte	-0.0149740087564887	0.0306204457424045	0.553228818169567
ODC1	chr2:10386478:G:A	IAV	B	-0.0159149566305157	0.0276302947880349	0.520719276508453
ODC1	chr2:10386478:G:A	IAV	CD4T	-0.0109901358257411	0.0261201297793383	0.582892096025475
ODC1	chr2:10386478:G:A	LPS	NK	0.00299768507367777	0.0231272070046711	0.681893257901457
ODC1	chr2:10386478:G:A	LPS	CD8T	-0.00252275672613653	0.0210528216674389	0.665258283462645
ODC1	chr2:10386478:G:A	LPS	monocyte	-0.00877504599046074	0.0314582598554266	0.600744080531644
ODC1	chr2:10386478:G:A	LPS	B	-0.0127434117327185	0.0254009825373755	0.546735933633668
ODC1	chr2:10386478:G:A	LPS	CD4T	-0.00936976957403882	0.0265052733341657	0.598921521819093
ODC1	chr2:10386478:G:A	Tcruzi	NK	0.00775940214874054	0.0271233054218707	0.638386615525096
ODC1	chr2:10386478:G:A	Tcruzi	CD8T	-0.00185886315161969	0.0224777959880314	0.679145022330363
ODC1	chr2:10386478:G:A	Tcruzi	monocyte	-0.016438512178413	0.0340735235740716	0.547441066803104
ODC1	chr2:10386478:G:A	Tcruzi	B	-0.0104417159857051	0.0236015481205953	0.5688594585383
ODC1	chr2:10386478:G:A	Tcruzi	CD4T	-0.00415076581799418	0.0251894046759459	0.655724317858079
ODC1	chr2:10409231:G:A	NI	NK	0.0570710000676999	0.0581183093367714	0.194853143260943
ODC1	chr2:10409231:G:A	NI	CD8T	0.085253536586592	0.0670529886095665	0.135409975379547
ODC1	chr2:10409231:G:A	NI	monocyte	0.0421286792483414	0.0692646960653724	0.300982570304348
ODC1	chr2:10409231:G:A	NI	B	0.0419595066402331	0.0535292843190795	0.256541338916617
ODC1	chr2:10409231:G:A	NI	CD4T	0.122468457597015	0.0852626201358894	0.105928407622017
ODC1	chr2:10409231:G:A	IAV	NK	0.0577999250229665	0.0562830263308619	0.180665600840134
ODC1	chr2:10409231:G:A	IAV	CD8T	0.0539425119199473	0.0513562560463503	0.175428181228387
ODC1	chr2:10409231:G:A	IAV	monocyte	0.0400419572628456	0.0591542736798602	0.287887825663207
ODC1	chr2:10409231:G:A	IAV	B	0.0194945907728882	0.0481290755072841	0.366514161434695
ODC1	chr2:10409231:G:A	IAV	CD4T	0.0820369755526949	0.064448479803025	0.139021014285587
ODC1	chr2:10409231:G:A	LPS	NK	0.0683291686249638	0.0621853174541582	0.161231557368944
ODC1	chr2:10409231:G:A	LPS	CD8T	0.0635905121647514	0.0560009362058197	0.159477654780717
ODC1	chr2:10409231:G:A	LPS	monocyte	0.0810254916075046	0.0817282799043581	0.182189159162844
ODC1	chr2:10409231:G:A	LPS	B	0.0398617471021457	0.0530485245900151	0.263652156390532
ODC1	chr2:10409231:G:A	LPS	CD4T	0.0946133991939512	0.0713787429660254	0.128925653561911
ODC1	chr2:10409231:G:A	Tcruzi	NK	0.0597319290229998	0.060762147483728	0.193115658722905
ODC1	chr2:10409231:G:A	Tcruzi	CD8T	0.0785157996589547	0.0636238902122324	0.141807605093232
ODC1	chr2:10409231:G:A	Tcruzi	monocyte	0.057940840078389	0.0711177950211789	0.24459681279644
ODC1	chr2:10409231:G:A	Tcruzi	B	0.0386409947578554	0.0520847682331345	0.266435409026915
ODC1	chr2:10409231:G:A	Tcruzi	CD4T	0.101185009210914	0.0747189919278826	0.124926307879038
ODC1	chr2:10426288:G:A	NI	NK	0.119207506081404	0.0631896204897035	0.020314539612211
ODC1	chr2:10426288:G:A	NI	CD8T	0.126238503948269	0.0605240559478983	0.0179617918240107
ODC1	chr2:10426288:G:A	NI	monocyte	0.148322620509215	0.0798510302091182	0.02222885932847
ODC1	chr2:10426288:G:A	NI	B	0.110540979148047	0.0578746494078446	0.0245011944281907
ODC1	chr2:10426288:G:A	NI	CD4T	0.151397106117078	0.0666156827005752	0.0121075680376644
ODC1	chr2:10426288:G:A	IAV	NK	0.107378163843801	0.0585161398075291	0.023989116095899
ODC1	chr2:10426288:G:A	IAV	CD8T	0.0786911260290787	0.0530285724646054	0.0605481055600743
ODC1	chr2:10426288:G:A	IAV	monocyte	0.0905676879009291	0.0645785742238833	0.0742757078279605
ODC1	chr2:10426288:G:A	IAV	B	0.0979217082721218	0.0553444867477054	0.0305682824112913
ODC1	chr2:10426288:G:A	IAV	CD4T	0.160275964890379	0.0658497879296506	0.00608272089488434
ODC1	chr2:10426288:G:A	LPS	NK	0.117684233399849	0.0614242783897063	0.0203663040081263
ODC1	chr2:10426288:G:A	LPS	CD8T	0.110941537285252	0.0558787302694082	0.0207348657048324
ODC1	chr2:10426288:G:A	LPS	monocyte	0.109273916061396	0.0746028171860535	0.066358243028197
ODC1	chr2:10426288:G:A	LPS	B	0.109205801532096	0.0573661869685566	0.0253603167783299
ODC1	chr2:10426288:G:A	LPS	CD4T	0.153231411717632	0.0647380978667344	0.00911036222179702
ODC1	chr2:10426288:G:A	Tcruzi	NK	0.106003454420825	0.0622418445392313	0.0376858466157176
ODC1	chr2:10426288:G:A	Tcruzi	CD8T	0.131763683815227	0.0606701815734561	0.0126605787397899
ODC1	chr2:10426288:G:A	Tcruzi	monocyte	0.125430398688503	0.0746335766239487	0.0395925985636215
ODC1	chr2:10426288:G:A	Tcruzi	B	0.0985742141810042	0.0564294396346671	0.0363676790568629
ODC1	chr2:10426288:G:A	Tcruzi	CD4T	0.155914310270478	0.0663049486790981	0.00902669764434854
ODC1	chr2:10436306:C:T	NI	NK	0.0304613594779114	0.0402532096638246	0.316518658221209
ODC1	chr2:10436306:C:T	NI	CD8T	0.0435933893926004	0.0458647798402142	0.262276661346297
ODC1	chr2:10436306:C:T	NI	monocyte	0.0567209347526502	0.0593503363605963	0.241865470321128
ODC1	chr2:10436306:C:T	NI	B	0.00842511538240736	0.0356839006380951	0.487731927173814
ODC1	chr2:10436306:C:T	NI	CD4T	0.0530610882192329	0.0528836405862597	0.246385127664706
ODC1	chr2:10436306:C:T	IAV	NK	0.0342533070708882	0.0404079158547605	0.28583397267757
ODC1	chr2:10436306:C:T	IAV	CD8T	0.0307255070682918	0.0365419631608422	0.287818047633802
ODC1	chr2:10436306:C:T	IAV	monocyte	0.0368286850244963	0.0458799890541755	0.30145722153313
ODC1	chr2:10436306:C:T	IAV	B	0.0142880898922913	0.0331053256569056	0.42495708679867
ODC1	chr2:10436306:C:T	IAV	CD4T	0.0407899712873985	0.0441420021910623	0.27229191362262
ODC1	chr2:10436306:C:T	LPS	NK	0.0328376842784167	0.0408442079759596	0.299066937834207
ODC1	chr2:10436306:C:T	LPS	CD8T	0.0359191958845274	0.0400322112490454	0.272077826182213
ODC1	chr2:10436306:C:T	LPS	monocyte	0.0710648186460637	0.0693453711450935	0.208168971837663
ODC1	chr2:10436306:C:T	LPS	B	0.0118749791609691	0.0355402453815291	0.453348037629701
ODC1	chr2:10436306:C:T	LPS	CD4T	0.0432863571558038	0.0469638803865431	0.271702860387703
ODC1	chr2:10436306:C:T	Tcruzi	NK	0.0309128599333126	0.0414417496779978	0.318398292636394
ODC1	chr2:10436306:C:T	Tcruzi	CD8T	0.0393184514670044	0.043062734760277	0.271834418370422
ODC1	chr2:10436306:C:T	Tcruzi	monocyte	0.0563271988569972	0.0590027895144832	0.25310329413558
ODC1	chr2:10436306:C:T	Tcruzi	B	0.0154856247367729	0.0349638022511915	0.421074671983007
ODC1	chr2:10436306:C:T	Tcruzi	CD4T	0.0491900356127308	0.0500867565732403	0.255994034101782
ODC1	chr2:10448065:C:A	NI	NK	0.135303451358741	0.0581885340215565	0.00728260661257024
ODC1	chr2:10448065:C:A	NI	CD8T	0.178293040907905	0.0580890605494954	0.000796164456708608
ODC1	chr2:10448065:C:A	NI	monocyte	0.10774734697881	0.0698306039146667	0.0582439053012962
ODC1	chr2:10448065:C:A	NI	B	0.0817468822941236	0.0534599359199234	0.0622121479540505
ODC1	chr2:10448065:C:A	NI	CD4T	0.206136565585777	0.0614743480483576	0.000341005837729924
ODC1	chr2:10448065:C:A	IAV	NK	0.142580065893568	0.0579651481643197	0.00309199790358212
ODC1	chr2:10448065:C:A	IAV	CD8T	0.130155075128975	0.0518956945284329	0.00377697807013786
ODC1	chr2:10448065:C:A	IAV	monocyte	0.0787499324164916	0.0617310341784352	0.095658270862798
ODC1	chr2:10448065:C:A	IAV	B	0.0986373032809909	0.0525771972128198	0.024566140988064
ODC1	chr2:10448065:C:A	IAV	CD4T	0.221854127808275	0.0637260094596106	3.93784143151024e-05
ODC1	chr2:10448065:C:A	LPS	NK	0.145993379183865	0.0582460925392946	0.0037226461890146
ODC1	chr2:10448065:C:A	LPS	CD8T	0.157677860746114	0.0545929973308365	0.00118394494083245
ODC1	chr2:10448065:C:A	LPS	monocyte	0.101668050457264	0.0709657376921077	0.0718590540162034
ODC1	chr2:10448065:C:A	LPS	B	0.0918374362234908	0.053007716864111	0.0409342180359162
ODC1	chr2:10448065:C:A	LPS	CD4T	0.217658889185058	0.0615974115681233	8.47731470178644e-05
ODC1	chr2:10448065:C:A	Tcruzi	NK	0.126308669775168	0.0593223296177808	0.0154806517714442
ODC1	chr2:10448065:C:A	Tcruzi	CD8T	0.182941742836881	0.0588628843611895	0.000400178316099591
ODC1	chr2:10448065:C:A	Tcruzi	monocyte	0.0895020364952022	0.0690348621371368	0.0943985324604911
ODC1	chr2:10448065:C:A	Tcruzi	B	0.105582396299039	0.0534582201585542	0.0202218853771901
ODC1	chr2:10448065:C:A	Tcruzi	CD4T	0.220023745765362	0.0633812869586288	9.22129762814961e-05
ODC1	chr2:10451502:A:G	NI	NK	-0.0345971394067652	0.0474816975889575	0.282904666725152
ODC1	chr2:10451502:A:G	NI	CD8T	-0.0492258393521141	0.0514701012326602	0.221303632739705
ODC1	chr2:10451502:A:G	NI	monocyte	-0.0561919662423576	0.0647879580677724	0.233753371844579
ODC1	chr2:10451502:A:G	NI	B	-0.0466145629308154	0.0486339339472381	0.221333654471705
ODC1	chr2:10451502:A:G	NI	CD4T	-0.0552963299078737	0.0576618827691948	0.220464133675811
ODC1	chr2:10451502:A:G	IAV	NK	-0.03992549529631	0.0469276157832628	0.242758138316566
ODC1	chr2:10451502:A:G	IAV	CD8T	-0.0289829072278556	0.0414429502823055	0.283851084578592
ODC1	chr2:10451502:A:G	IAV	monocyte	-0.0426582193716434	0.0544253092415535	0.267365884948619
ODC1	chr2:10451502:A:G	IAV	B	-0.0617746668887116	0.0550633094507042	0.165222824304952
ODC1	chr2:10451502:A:G	IAV	CD4T	-0.084097332523722	0.0669227240600312	0.145351722658551
ODC1	chr2:10451502:A:G	LPS	NK	-0.0314435204747388	0.0465892236488321	0.295936609751859
ODC1	chr2:10451502:A:G	LPS	CD8T	-0.0405386830293049	0.0458109117627765	0.235634888901468
ODC1	chr2:10451502:A:G	LPS	monocyte	-0.0271084524923455	0.0596594887106298	0.366187718514074
ODC1	chr2:10451502:A:G	LPS	B	-0.0567922062626891	0.052401349314484	0.185887605487828
ODC1	chr2:10451502:A:G	LPS	CD4T	-0.0706304740414485	0.0601992083505012	0.170955377766933
ODC1	chr2:10451502:A:G	Tcruzi	NK	-0.0354281777552569	0.0492464749180651	0.284006711557751
ODC1	chr2:10451502:A:G	Tcruzi	CD8T	-0.0520106363976599	0.0515741260576324	0.205295349976127
ODC1	chr2:10451502:A:G	Tcruzi	monocyte	-0.0498100628518492	0.0620195860174863	0.261807304709278
ODC1	chr2:10451502:A:G	Tcruzi	B	-0.044271185582907	0.0473040695498596	0.224571752248498
ODC1	chr2:10451502:A:G	Tcruzi	CD4T	-0.0680842763078606	0.0598811019306236	0.179007993681538
ODC1	chr2:10478567:T:C	NI	NK	0.109655840640633	0.0916889506100404	0.108412642195677
ODC1	chr2:10478567:T:C	NI	CD8T	0.205372465837074	0.0936897006616768	0.0137929412911716
ODC1	chr2:10478567:T:C	NI	monocyte	0.209908190082149	0.117307870164512	0.0304657888198422
ODC1	chr2:10478567:T:C	NI	B	0.224754149438606	0.0928444169882639	0.00464905264131803
ODC1	chr2:10478567:T:C	NI	CD4T	0.357980260683698	0.116468753638437	0.000556791850518278
ODC1	chr2:10478567:T:C	IAV	NK	0.0996782134066154	0.0864192193061607	0.115292312204262
ODC1	chr2:10478567:T:C	IAV	CD8T	0.114117781286761	0.0807489340143535	0.0717886634300566
ODC1	chr2:10478567:T:C	IAV	monocyte	0.155391298499903	0.100555670719954	0.0531735859983755
ODC1	chr2:10478567:T:C	IAV	B	0.194916961481915	0.0879472275004405	0.00741817552754675
ODC1	chr2:10478567:T:C	IAV	CD4T	0.272401909296512	0.0968309615774254	0.00160984393906452
ODC1	chr2:10478567:T:C	LPS	NK	0.114845312431261	0.0908960953766494	0.0969627894330716
ODC1	chr2:10478567:T:C	LPS	CD8T	0.170576520046225	0.0852491797347494	0.0206824079136739
ODC1	chr2:10478567:T:C	LPS	monocyte	0.187501955401164	0.11815354855202	0.0490721581216126
ODC1	chr2:10478567:T:C	LPS	B	0.205646238744677	0.0897089112796831	0.00839006795116017
ODC1	chr2:10478567:T:C	LPS	CD4T	0.338489694007227	0.111264441363615	0.000581713852965233
ODC1	chr2:10478567:T:C	Tcruzi	NK	0.112691233284429	0.0952460715979267	0.110774483680745
ODC1	chr2:10478567:T:C	Tcruzi	CD8T	0.212960270987006	0.0921336775827088	0.00861595045565222
ODC1	chr2:10478567:T:C	Tcruzi	monocyte	0.208987481232504	0.116777128903695	0.0291219981797318
ODC1	chr2:10478567:T:C	Tcruzi	B	0.215450775691804	0.0910084241496901	0.00524283854931495
ODC1	chr2:10478567:T:C	Tcruzi	CD4T	0.356342222530904	0.116468859409934	0.000498106403452027
ODC1	chr2:10479964:C:G	NI	NK	-0.0233191096857096	0.0541588764771264	0.493550453353953
ODC1	chr2:10479964:C:G	NI	CD8T	-0.0254822383395219	0.0581356379901414	0.492714511944153
ODC1	chr2:10479964:C:G	NI	monocyte	0.0249996285878942	0.0710738046636046	0.502118946162603
ODC1	chr2:10479964:C:G	NI	B	0.00136796551221809	0.0483927568004728	0.636372534814354
ODC1	chr2:10479964:C:G	NI	CD4T	-0.0260814728723898	0.0658378948436101	0.499389431165481
ODC1	chr2:10479964:C:G	IAV	NK	-0.0146634776152368	0.046068688562803	0.531343150491675
ODC1	chr2:10479964:C:G	IAV	CD8T	-0.0145480492935052	0.0426681101247043	0.523290118085292
ODC1	chr2:10479964:C:G	IAV	monocyte	0.0184801523320472	0.0573514035684767	0.536977262972429
ODC1	chr2:10479964:C:G	IAV	B	-0.00304166108119834	0.0427247810789769	0.612859831721781
ODC1	chr2:10479964:C:G	IAV	CD4T	-0.0141469588825278	0.0531685358694196	0.54826084071635
ODC1	chr2:10479964:C:G	LPS	NK	-0.0277615663683422	0.0580090216727533	0.469756079576613
ODC1	chr2:10479964:C:G	LPS	CD8T	-0.0218276614933993	0.050987226772311	0.490349333709893
ODC1	chr2:10479964:C:G	LPS	monocyte	0.0259792341800855	0.0714614075789731	0.509462845186484
ODC1	chr2:10479964:C:G	LPS	B	0.00139863646467407	0.0482482798255916	0.631934299802048
ODC1	chr2:10479964:C:G	LPS	CD4T	-0.0192943861766289	0.0594044348582739	0.526008186770914
ODC1	chr2:10479964:C:G	Tcruzi	NK	-0.0260301177093317	0.0576827403711992	0.48382100885113
ODC1	chr2:10479964:C:G	Tcruzi	CD8T	-0.0213387207066191	0.0540326739295159	0.505455427876432
ODC1	chr2:10479964:C:G	Tcruzi	monocyte	0.0248786302189468	0.0692582655375159	0.519565841010874
ODC1	chr2:10479964:C:G	Tcruzi	B	-0.00109098528426603	0.0462146181259759	0.62439164865105
ODC1	chr2:10479964:C:G	Tcruzi	CD4T	-0.0241988897687663	0.0621966215162475	0.509012001391978
ODC1	chr2:10493080:G:A	NI	NK	0.0289446825721554	0.0361521021345565	0.22572253062081
ODC1	chr2:10493080:G:A	NI	CD8T	0.0496034015509156	0.0387004450863972	0.117355763884856
ODC1	chr2:10493080:G:A	NI	monocyte	-0.0173703668020277	0.0451489338567952	0.382218516273863
ODC1	chr2:10493080:G:A	NI	B	0.05811357154004	0.0394341726399261	0.085600126690316
ODC1	chr2:10493080:G:A	NI	CD4T	0.051689158062056	0.0411203549679647	0.12605246888613
ODC1	chr2:10493080:G:A	IAV	NK	0.0304578485582392	0.0343972416671111	0.201864522340799
ODC1	chr2:10493080:G:A	IAV	CD8T	0.0318382150242206	0.0324994091550452	0.174828696015687
ODC1	chr2:10493080:G:A	IAV	monocyte	-0.0288343013712344	0.0420422491119602	0.28046275376611
ODC1	chr2:10493080:G:A	IAV	B	0.0483441318128238	0.0367181173449162	0.104007249961638
ODC1	chr2:10493080:G:A	IAV	CD4T	0.0635344356239529	0.0410250637942144	0.0791623574466565
ODC1	chr2:10493080:G:A	LPS	NK	0.0454397506904253	0.0388559366955273	0.129539366358092
ODC1	chr2:10493080:G:A	LPS	CD8T	0.0532270846109105	0.0384257125371142	0.0902682900328399
ODC1	chr2:10493080:G:A	LPS	monocyte	-0.037575297873043	0.04960884463788	0.253855625104364
ODC1	chr2:10493080:G:A	LPS	B	0.0506676694843198	0.0369058555227635	0.099476029577898
ODC1	chr2:10493080:G:A	LPS	CD4T	0.0718820189676238	0.0442575684396486	0.0697302712549735
ODC1	chr2:10493080:G:A	Tcruzi	NK	0.0270138476760077	0.0375564376925791	0.247440132760366
ODC1	chr2:10493080:G:A	Tcruzi	CD8T	0.0448345787051513	0.0371070351686785	0.130610917947016
ODC1	chr2:10493080:G:A	Tcruzi	monocyte	-0.0362222491889271	0.048254021344338	0.258742762340945
ODC1	chr2:10493080:G:A	Tcruzi	B	0.0323512269232795	0.0339323546766361	0.186513723411233
ODC1	chr2:10493080:G:A	Tcruzi	CD4T	0.0555061777312977	0.0406633858374194	0.107502288285722
ODC1	chr2:10499892:G:T	NI	NK	-0.0170943637140506	0.0509268104489069	0.339876368480944
ODC1	chr2:10499892:G:T	NI	CD8T	-0.0880945143646641	0.0487146587071236	0.0359202076512992
ODC1	chr2:10499892:G:T	NI	monocyte	-0.0615153421305899	0.0601365955974867	0.146793349370097
ODC1	chr2:10499892:G:T	NI	B	-0.0769501808622012	0.0451874483541187	0.0396307376076704
ODC1	chr2:10499892:G:T	NI	CD4T	-0.155552113723812	0.0538800044343719	0.00214766666635424
ODC1	chr2:10499892:G:T	IAV	NK	-0.0311244274986453	0.0460367174902283	0.232753341948023
ODC1	chr2:10499892:G:T	IAV	CD8T	-0.0592458772872796	0.0430351573760381	0.0749214137376877
ODC1	chr2:10499892:G:T	IAV	monocyte	-0.0284877327260135	0.0525608599033909	0.283377983028405
ODC1	chr2:10499892:G:T	IAV	B	-0.0617508664535287	0.0439361110340671	0.0717464011257174
ODC1	chr2:10499892:G:T	IAV	CD4T	-0.143638251670531	0.0511933767948442	0.00196872595647546
ODC1	chr2:10499892:G:T	LPS	NK	-0.0536306278727328	0.0477986514728281	0.122186374624909
ODC1	chr2:10499892:G:T	LPS	CD8T	-0.0960177275625682	0.0477422563807045	0.0147114093916474
ODC1	chr2:10499892:G:T	LPS	monocyte	-0.0281276127071489	0.0604879215939032	0.31083260899775
ODC1	chr2:10499892:G:T	LPS	B	-0.0559325343175491	0.0448093252732414	0.10287245438864
ODC1	chr2:10499892:G:T	LPS	CD4T	-0.189842342130388	0.0612313897463425	0.000959349387710695
ODC1	chr2:10499892:G:T	Tcruzi	NK	-0.0191518145823282	0.0532059235158426	0.329860424192778
ODC1	chr2:10499892:G:T	Tcruzi	CD8T	-0.0987198658899682	0.0482830812790307	0.0177834805476266
ODC1	chr2:10499892:G:T	Tcruzi	monocyte	-0.0349917013308934	0.0585813211392267	0.265789888792005
ODC1	chr2:10499892:G:T	Tcruzi	B	-0.080377407304945	0.0460868965011779	0.0328130132283755
ODC1	chr2:10499892:G:T	Tcruzi	CD4T	-0.167162442184691	0.0561588200460752	0.00132987608003254
ODC1	chr2:10511203:C:T	NI	NK	-0.0376293914720711	0.0664268806418183	0.405403892282719
ODC1	chr2:10511203:C:T	NI	CD8T	-0.0541560714717815	0.0801983767680107	0.366565858385266
ODC1	chr2:10511203:C:T	NI	monocyte	-0.0377717084737683	0.0834709058928777	0.429157282533549
ODC1	chr2:10511203:C:T	NI	B	-0.025124826147306	0.0618651540546718	0.465327584822452
ODC1	chr2:10511203:C:T	NI	CD4T	-0.0581179175725406	0.0899652703493572	0.374447739496067
ODC1	chr2:10511203:C:T	IAV	NK	-0.0358382301118537	0.0624842633916087	0.402030440847287
ODC1	chr2:10511203:C:T	IAV	CD8T	-0.0352041535289057	0.058481771200059	0.39111978614905
ODC1	chr2:10511203:C:T	IAV	monocyte	-0.0223807050864893	0.065952077920048	0.487154992424506
ODC1	chr2:10511203:C:T	IAV	B	-0.0238985456120027	0.0558281230550216	0.45731046861213
ODC1	chr2:10511203:C:T	IAV	CD4T	-0.0514745110022765	0.0786405126959705	0.376526548213788
ODC1	chr2:10511203:C:T	LPS	NK	-0.0344105064137927	0.0643330856041816	0.41367907087563
ODC1	chr2:10511203:C:T	LPS	CD8T	-0.0479272958281152	0.0715945210648066	0.362144071627179
ODC1	chr2:10511203:C:T	LPS	monocyte	-0.0315479137550244	0.0813903971396808	0.461334198072489
ODC1	chr2:10511203:C:T	LPS	B	-0.0145512833040513	0.0600363937525626	0.510004295886796
ODC1	chr2:10511203:C:T	LPS	CD4T	-0.0601914061442774	0.0889907665249825	0.364921482770751
ODC1	chr2:10511203:C:T	Tcruzi	NK	-0.0387336076657617	0.0684438301873832	0.403872126473536
ODC1	chr2:10511203:C:T	Tcruzi	CD8T	-0.0567828294221813	0.0815052480710767	0.354037471362929
ODC1	chr2:10511203:C:T	Tcruzi	monocyte	-0.0345509589751803	0.0799624982960327	0.452638157318748
ODC1	chr2:10511203:C:T	Tcruzi	B	-0.0262156420804199	0.0602504195904739	0.453864166121278
ODC1	chr2:10511203:C:T	Tcruzi	CD4T	-0.0567924066787147	0.0863816745583503	0.374986459153599
ODC1	chr2:10545122:C:T	NI	NK	-0.0341382264856524	0.0335238714947684	0.150339348114914
ODC1	chr2:10545122:C:T	NI	CD8T	-0.0686663471585113	0.0367325606205448	0.0343226815215302
ODC1	chr2:10545122:C:T	NI	monocyte	-0.0284779965846545	0.0414192372978311	0.244544437034685
ODC1	chr2:10545122:C:T	NI	B	-0.0267027441425032	0.0317719785782287	0.198331396488922
ODC1	chr2:10545122:C:T	NI	CD4T	-0.0927798682036861	0.0422517126757111	0.0219159389130661
ODC1	chr2:10545122:C:T	IAV	NK	-0.0357801929601647	0.0315931972487941	0.124849388723305
ODC1	chr2:10545122:C:T	IAV	CD8T	-0.0481726794171248	0.0311748003141883	0.0555237545247818
ODC1	chr2:10545122:C:T	IAV	monocyte	-0.0288656134606765	0.0364356706180941	0.214100173563128
ODC1	chr2:10545122:C:T	IAV	B	-0.0454191956481442	0.0321837478913443	0.0722648057752294
ODC1	chr2:10545122:C:T	IAV	CD4T	-0.0913962795494088	0.0412162673014912	0.0203224553657452
ODC1	chr2:10545122:C:T	LPS	NK	-0.0444276655334413	0.0338574585881791	0.0909538176061907
ODC1	chr2:10545122:C:T	LPS	CD8T	-0.0708210030171034	0.037149536546966	0.0251088636228379
ODC1	chr2:10545122:C:T	LPS	monocyte	-0.0273925307073179	0.0419657830016314	0.25594419842622
ODC1	chr2:10545122:C:T	LPS	B	-0.0466136401068109	0.0327545331736079	0.0758535640001655
ODC1	chr2:10545122:C:T	LPS	CD4T	-0.093511674355404	0.0416749963528245	0.019758998137016
ODC1	chr2:10545122:C:T	Tcruzi	NK	-0.0395018059941365	0.0350987478784795	0.126348123100526
ODC1	chr2:10545122:C:T	Tcruzi	CD8T	-0.066861988976594	0.0359548956435152	0.0340740000131519
ODC1	chr2:10545122:C:T	Tcruzi	monocyte	-0.0241409221304787	0.0407226742438775	0.274910618898415
ODC1	chr2:10545122:C:T	Tcruzi	B	-0.0371256027009779	0.0314978635789624	0.118645466795609
ODC1	chr2:10545122:C:T	Tcruzi	CD4T	-0.091667880822959	0.0417212055964211	0.0218202340609043
ODF2	chr9:128391241:A:G	NI	NK	0.0107049313894648	0.0511313307603748	0.588684023645158
ODF2	chr9:128391241:A:G	NI	CD8T	-0.00329500851185373	0.0541079871419061	0.631190630974348
ODF2	chr9:128391241:A:G	NI	monocyte	-0.0127241701588033	0.0657514740365339	0.561987001993034
ODF2	chr9:128391241:A:G	NI	B	0.00431665522416426	0.0535164847092861	0.627183792962357
ODF2	chr9:128391241:A:G	NI	CD4T	0.00138232560172879	0.0663004237169933	0.634542082598773
ODF2	chr9:128391241:A:G	IAV	NK	0.00680001810378969	0.0459590607520574	0.606898815633615
ODF2	chr9:128391241:A:G	IAV	CD8T	-0.00163841929302698	0.0413489570939355	0.637193381245241
ODF2	chr9:128391241:A:G	IAV	monocyte	-0.0171482051871057	0.0580634372571006	0.554997657588184
ODF2	chr9:128391241:A:G	IAV	B	0.00636184531570599	0.0474423993504012	0.612513577867943
ODF2	chr9:128391241:A:G	IAV	CD4T	-0.0022058463719055	0.0558713950936803	0.635328679832773
ODF2	chr9:128391241:A:G	LPS	NK	0.00722472545637455	0.0498387728231621	0.603552577951639
ODF2	chr9:128391241:A:G	LPS	CD8T	-0.00128693591783664	0.0468637520380727	0.632705199103802
ODF2	chr9:128391241:A:G	LPS	monocyte	-0.0220207063423105	0.0702195360700051	0.531772968661535
ODF2	chr9:128391241:A:G	LPS	B	-0.00487077239173511	0.0532803072642201	0.61495112623247
ODF2	chr9:128391241:A:G	LPS	CD4T	-0.0108953641010764	0.063981699657337	0.592104672873706
ODF2	chr9:128391241:A:G	Tcruzi	NK	0.00814062632975792	0.0513221127704544	0.601878120173821
ODF2	chr9:128391241:A:G	Tcruzi	CD8T	-0.00151038557622688	0.0517513243585558	0.638056855642746
ODF2	chr9:128391241:A:G	Tcruzi	monocyte	-0.0148907065040137	0.0641333263963687	0.569803090621472
ODF2	chr9:128391241:A:G	Tcruzi	B	0.00294312622829605	0.0506669801160868	0.631599215275674
ODF2	chr9:128391241:A:G	Tcruzi	CD4T	0.000770605251691636	0.0623029128478005	0.644595042306897
ODF2	chr9:128408608:C:T	NI	NK	0.0193743273487587	0.0604589211214898	0.531907609210254
ODF2	chr9:128408608:C:T	NI	CD8T	0.0169861487359308	0.0658080678158669	0.552160252794413
ODF2	chr9:128408608:C:T	NI	monocyte	-0.00064792349094241	0.0745625574578499	0.610563293934729
ODF2	chr9:128408608:C:T	NI	B	0.0209219678943221	0.0661986424702025	0.533214000136778
ODF2	chr9:128408608:C:T	NI	CD4T	0.0174437274442693	0.0797350271724311	0.555893569468527
ODF2	chr9:128408608:C:T	IAV	NK	0.0163427905237437	0.0551305747591103	0.539611852750661
ODF2	chr9:128408608:C:T	IAV	CD8T	0.0123931189585893	0.0495963599419967	0.554185153636807
ODF2	chr9:128408608:C:T	IAV	monocyte	0.000591470896312905	0.0612828669386978	0.62899399207531
ODF2	chr9:128408608:C:T	IAV	B	0.0165125455035011	0.0561414953569775	0.540194836753149
ODF2	chr9:128408608:C:T	IAV	CD4T	0.0165474053320851	0.0679717327396345	0.556688128823892
ODF2	chr9:128408608:C:T	LPS	NK	0.0231146565057488	0.0636056676000267	0.511464109208129
ODF2	chr9:128408608:C:T	LPS	CD8T	0.0124460431668441	0.0560391816705998	0.557215057932151
ODF2	chr9:128408608:C:T	LPS	monocyte	-0.00599018059188863	0.0752864616550336	0.603492200790972
ODF2	chr9:128408608:C:T	LPS	B	0.0277999120776721	0.0714090027557676	0.501517522095803
ODF2	chr9:128408608:C:T	LPS	CD4T	0.0186369771752	0.0752232041187498	0.550308405790467
ODF2	chr9:128408608:C:T	Tcruzi	NK	0.0191312599849985	0.0620129477313339	0.534268733631518
ODF2	chr9:128408608:C:T	Tcruzi	CD8T	0.0134697224293207	0.0621444700134577	0.562602442518668
ODF2	chr9:128408608:C:T	Tcruzi	monocyte	-0.0035059209410111	0.0722080546351714	0.619781766531389
ODF2	chr9:128408608:C:T	Tcruzi	B	0.0218221365032275	0.0643642832393702	0.523722286903015
ODF2	chr9:128408608:C:T	Tcruzi	CD4T	0.0165764191336628	0.0751602962865985	0.561998872202251
ODF2	chr9:128415757:C:T	NI	NK	-0.00838059926703085	0.0590894952052313	0.586442312533462
ODF2	chr9:128415757:C:T	NI	CD8T	-0.0119821501657123	0.0659423297852102	0.574261471835872
ODF2	chr9:128415757:C:T	NI	monocyte	0.00920199123709043	0.0769472079112671	0.572880179323455
ODF2	chr9:128415757:C:T	NI	B	0.025636753143906	0.075654663409102	0.526637987670966
ODF2	chr9:128415757:C:T	NI	CD4T	-0.0290899720233558	0.0880458738617968	0.517210159469336
ODF2	chr9:128415757:C:T	IAV	NK	-0.0091089060367726	0.055817901554025	0.580672944014097
ODF2	chr9:128415757:C:T	IAV	CD8T	-0.0114281604639723	0.0529165799266036	0.564213004516753
ODF2	chr9:128415757:C:T	IAV	monocyte	-0.0108075680005127	0.0736156923534934	0.591926017928568
ODF2	chr9:128415757:C:T	IAV	B	0.0120011599921457	0.0581344314802178	0.568881251448703
ODF2	chr9:128415757:C:T	IAV	CD4T	-0.014027644456843	0.0686192716535782	0.56826447454936
ODF2	chr9:128415757:C:T	LPS	NK	-0.00863502548382903	0.0596385902063887	0.5824232898778
ODF2	chr9:128415757:C:T	LPS	CD8T	-0.0136719526322472	0.0594016654281632	0.557056525067203
ODF2	chr9:128415757:C:T	LPS	monocyte	0.014044502352724	0.0794083543808769	0.565630226539436
ODF2	chr9:128415757:C:T	LPS	B	0.0270644049109671	0.0766959188379445	0.516026654651865
ODF2	chr9:128415757:C:T	LPS	CD4T	-0.00897928757796687	0.0736724056102766	0.587587534872864
ODF2	chr9:128415757:C:T	Tcruzi	NK	-0.0090630929901964	0.0612838065945886	0.583288171315768
ODF2	chr9:128415757:C:T	Tcruzi	CD8T	-0.0140876915707324	0.0644000748327336	0.56240748651681
ODF2	chr9:128415757:C:T	Tcruzi	monocyte	0.00356177571383354	0.0732466492461137	0.611528702914109
ODF2	chr9:128415757:C:T	Tcruzi	B	0.0213222157565221	0.0690020622186763	0.535797668767966
ODF2	chr9:128415757:C:T	Tcruzi	CD4T	-0.0121282993940937	0.0747407188236734	0.57825898674538
ODF2	chr9:128459697:T:C	NI	NK	0.0906850155940747	0.0715873117532091	0.100197403989137
ODF2	chr9:128459697:T:C	NI	CD8T	0.162017408112875	0.0908547535695875	0.0380778492964296
ODF2	chr9:128459697:T:C	NI	monocyte	-0.063253484766263	0.0872871452813589	0.248939689352331
ODF2	chr9:128459697:T:C	NI	B	0.0290941921783146	0.0722611920923676	0.345299566842394
ODF2	chr9:128459697:T:C	NI	CD4T	0.176243066447109	0.0994867731053256	0.0415760628097996
ODF2	chr9:128459697:T:C	IAV	NK	0.0716185927260492	0.0652322943330292	0.134757263238324
ODF2	chr9:128459697:T:C	IAV	CD8T	0.0983858766422049	0.0675160350225669	0.0649486633246397
ODF2	chr9:128459697:T:C	IAV	monocyte	-0.0631402947384269	0.0783139187978652	0.222282157556797
ODF2	chr9:128459697:T:C	IAV	B	0.0113921674610533	0.0643296767970093	0.424080912872355
ODF2	chr9:128459697:T:C	IAV	CD4T	0.127222795116917	0.0801025901136169	0.0588661383676948
ODF2	chr9:128459697:T:C	LPS	NK	0.0840902466903079	0.0709966406948708	0.116153194766762
ODF2	chr9:128459697:T:C	LPS	CD8T	0.112876745165412	0.0724340558143221	0.0574849670149583
ODF2	chr9:128459697:T:C	LPS	monocyte	-0.109953601994066	0.102541794024343	0.142546037978114
ODF2	chr9:128459697:T:C	LPS	B	0.0231190723396315	0.072074435894221	0.373097084606423
ODF2	chr9:128459697:T:C	LPS	CD4T	0.144922612891775	0.088318820254298	0.0537941011358137
ODF2	chr9:128459697:T:C	Tcruzi	NK	0.0953352148229991	0.0747999640507446	0.0978709658898742
ODF2	chr9:128459697:T:C	Tcruzi	CD8T	0.113785387054809	0.0730558002636433	0.0635224344572985
ODF2	chr9:128459697:T:C	Tcruzi	monocyte	-0.062121427776167	0.0849203169245357	0.247290652947356
ODF2	chr9:128459697:T:C	Tcruzi	B	0.0128293038246084	0.0694643453706103	0.420451772533196
ODF2	chr9:128459697:T:C	Tcruzi	CD4T	0.160359812572898	0.0918361592917777	0.044796064934609
ODF2	chr9:128482257:T:C	NI	NK	0.0548415784558419	0.0466567616197317	0.112621127461545
ODF2	chr9:128482257:T:C	NI	CD8T	0.151162559897678	0.0571644855213236	0.00204654588483684
ODF2	chr9:128482257:T:C	NI	monocyte	0.0497494630105169	0.0557442324578401	0.182041833212327
ODF2	chr9:128482257:T:C	NI	B	0.0304415921048936	0.0505487198480685	0.260690752934277
ODF2	chr9:128482257:T:C	NI	CD4T	0.171720963256075	0.0596224873255808	0.00194500682123899
ODF2	chr9:128482257:T:C	IAV	NK	0.00318244328686746	0.0521489646024586	0.428503216210097
ODF2	chr9:128482257:T:C	IAV	CD8T	0.0972263671265571	0.0491286775124307	0.010543139357947
ODF2	chr9:128482257:T:C	IAV	monocyte	0.0259202312470236	0.0506965384516634	0.299368893725602
ODF2	chr9:128482257:T:C	IAV	B	0.0173293440839317	0.046149218484914	0.333932151951158
ODF2	chr9:128482257:T:C	IAV	CD4T	0.135148240494292	0.0513779130490253	0.00332874464905652
ODF2	chr9:128482257:T:C	LPS	NK	0.0701476305127137	0.0483717954115175	0.0635120848790327
ODF2	chr9:128482257:T:C	LPS	CD8T	0.10277932120689	0.0469659864878603	0.00977111106068984
ODF2	chr9:128482257:T:C	LPS	monocyte	-0.00928059718871105	0.0589853464846503	0.453698628088846
ODF2	chr9:128482257:T:C	LPS	B	0.0418910679122378	0.0497700197146517	0.191596488768931
ODF2	chr9:128482257:T:C	LPS	CD4T	0.147247505737687	0.0542741510842853	0.00312979558042399
ODF2	chr9:128482257:T:C	Tcruzi	NK	0.051601943050102	0.0494630261653739	0.138895771924676
ODF2	chr9:128482257:T:C	Tcruzi	CD8T	0.0971965122085993	0.0464953302289178	0.0199330904402886
ODF2	chr9:128482257:T:C	Tcruzi	monocyte	0.0189090460494064	0.0550864160279841	0.356572006106756
ODF2	chr9:128482257:T:C	Tcruzi	B	0.0406084296742101	0.0485869022529836	0.192489910498337
ODF2	chr9:128482257:T:C	Tcruzi	CD4T	0.151429067354008	0.0548778477294877	0.00290534283929632
ODF2	chr9:128492957:C:T	NI	NK	-0.014517439307881	0.0525438895221888	0.523536624158599
ODF2	chr9:128492957:C:T	NI	CD8T	-0.0173030812868634	0.0563328976985902	0.517733754193427
ODF2	chr9:128492957:C:T	NI	monocyte	0.0342203084192765	0.0708691194329648	0.428981648880534
ODF2	chr9:128492957:C:T	NI	B	0.043675929140105	0.0765298908837433	0.414006936984048
ODF2	chr9:128492957:C:T	NI	CD4T	0.00413509807612744	0.0637885612452658	0.59191970342928
ODF2	chr9:128492957:C:T	IAV	NK	-0.0132563525929517	0.0492477421095807	0.52540907994601
ODF2	chr9:128492957:C:T	IAV	CD8T	-0.0273574497505434	0.0560139398784295	0.448791025108963
ODF2	chr9:128492957:C:T	IAV	monocyte	0.0128312982999448	0.0564562157784898	0.524396535725706
ODF2	chr9:128492957:C:T	IAV	B	0.00680566943432894	0.0485374094425678	0.561492296109766
ODF2	chr9:128492957:C:T	IAV	CD4T	-0.0135745553792445	0.0568573565795914	0.542599858422265
ODF2	chr9:128492957:C:T	LPS	NK	-0.0310621446918968	0.0635302040755602	0.446970655015231
ODF2	chr9:128492957:C:T	LPS	CD8T	-0.0184811199162885	0.0519274242115752	0.497171163905572
ODF2	chr9:128492957:C:T	LPS	monocyte	0.0497876318526235	0.0822366529341691	0.387455909766033
ODF2	chr9:128492957:C:T	LPS	B	0.0166846026417396	0.0562663184397396	0.511888542172964
ODF2	chr9:128492957:C:T	LPS	CD4T	-0.00599816051630392	0.0595082688038096	0.580459803248829
ODF2	chr9:128492957:C:T	Tcruzi	NK	-0.0233171751821965	0.0585300926746781	0.48323811365473
ODF2	chr9:128492957:C:T	Tcruzi	CD8T	-0.0165537337100529	0.0539192723146612	0.516334927957109
ODF2	chr9:128492957:C:T	Tcruzi	monocyte	0.0429030597893204	0.074676242056783	0.410984410586787
ODF2	chr9:128492957:C:T	Tcruzi	B	0.0160394717856473	0.0539634121628413	0.512354623743522
ODF2	chr9:128492957:C:T	Tcruzi	CD4T	0.00290119144860852	0.0597702194691802	0.602749992708833
ODF2	chr9:128553787:C:G	NI	NK	-3.38403698377453e-06	0.0419054795975505	0.662626492512927
ODF2	chr9:128553787:C:G	NI	CD8T	0.00441709828930777	0.0480891755588962	0.636661172859579
ODF2	chr9:128553787:C:G	NI	monocyte	0.00288284565925409	0.0566730015268001	0.620549801425201
ODF2	chr9:128553787:C:G	NI	B	-0.000838961173607564	0.0464007849115641	0.662942701144217
ODF2	chr9:128553787:C:G	NI	CD4T	0.0104862052681292	0.0606278516808605	0.603300147694235
ODF2	chr9:128553787:C:G	IAV	NK	-0.00285080100000641	0.0393898167976836	0.647836316927219
ODF2	chr9:128553787:C:G	IAV	CD8T	0.00217394065698322	0.0362706514634877	0.645633832124588
ODF2	chr9:128553787:C:G	IAV	monocyte	0.00352841015997931	0.0461905083619077	0.64108531432385
ODF2	chr9:128553787:C:G	IAV	B	0.00148094057999136	0.0398476541069601	0.652165577248604
ODF2	chr9:128553787:C:G	IAV	CD4T	0.00812337619881103	0.0506405549885039	0.617002478906891
ODF2	chr9:128553787:C:G	LPS	NK	-5.81504606036812e-05	0.0422459238652565	0.657697219686422
ODF2	chr9:128553787:C:G	LPS	CD8T	-0.00232678726373085	0.0419970604703571	0.648081901241444
ODF2	chr9:128553787:C:G	LPS	monocyte	0.00160763084921205	0.0560130497814175	0.639076757554561
ODF2	chr9:128553787:C:G	LPS	B	0.0015201431893026	0.046043726659847	0.648207196917845
ODF2	chr9:128553787:C:G	LPS	CD4T	0.011691589828513	0.0571654464651218	0.599494088682918
ODF2	chr9:128553787:C:G	Tcruzi	NK	0.000207140752662695	0.0435405409201402	0.659085388268457
ODF2	chr9:128553787:C:G	Tcruzi	CD8T	0.00364661081823252	0.0463080431129957	0.63794157741403
ODF2	chr9:128553787:C:G	Tcruzi	monocyte	0.00550465294769451	0.0546202275592721	0.627639701695135
ODF2	chr9:128553787:C:G	Tcruzi	B	0.00323866317150064	0.0444288089795952	0.640470330314239
ODF2	chr9:128553787:C:G	Tcruzi	CD4T	0.00848586092614651	0.0567130385128958	0.617794177236358
ODF2	chr9:128553874:A:G	NI	NK	-0.00959642526365077	0.0442646546250095	0.567141968380469
ODF2	chr9:128553874:A:G	NI	CD8T	-0.0121317617538602	0.0486408271223189	0.555444849115724
ODF2	chr9:128553874:A:G	NI	monocyte	0.0315131805621125	0.067365744891947	0.459414875881743
ODF2	chr9:128553874:A:G	NI	B	-0.00785222086884057	0.0484706140599063	0.586622202688355
ODF2	chr9:128553874:A:G	NI	CD4T	-0.0266762574111685	0.0644905387396892	0.494555884189989
ODF2	chr9:128553874:A:G	IAV	NK	-0.00572368602190235	0.0407459748880941	0.589688230419679
ODF2	chr9:128553874:A:G	IAV	CD8T	-0.0124858618767893	0.0398498076448487	0.536863728321129
ODF2	chr9:128553874:A:G	IAV	monocyte	0.025222449993701	0.0561266004034235	0.490188465713248
ODF2	chr9:128553874:A:G	IAV	B	-0.00542792470440613	0.0420879299507361	0.596945976452141
ODF2	chr9:128553874:A:G	IAV	CD4T	-0.0181086048728211	0.0527332563061092	0.528705706184189
ODF2	chr9:128553874:A:G	LPS	NK	-0.00840588686226042	0.044458267122333	0.571530583394747
ODF2	chr9:128553874:A:G	LPS	CD8T	-0.0102317596492341	0.0429508278584133	0.554880038233097
ODF2	chr9:128553874:A:G	LPS	monocyte	0.0268185678718097	0.0641299433470328	0.486314625666657
ODF2	chr9:128553874:A:G	LPS	B	-0.00312512800799685	0.0476545082577497	0.610132683307106
ODF2	chr9:128553874:A:G	LPS	CD4T	-0.00642513705472386	0.0545279839648408	0.589712873197755
ODF2	chr9:128553874:A:G	Tcruzi	NK	-0.0145217372762228	0.0477986908779716	0.539008288538819
ODF2	chr9:128553874:A:G	Tcruzi	CD8T	-0.0220652775029334	0.0519215720361712	0.498515106158711
ODF2	chr9:128553874:A:G	Tcruzi	monocyte	0.0341705244174894	0.0681749170326951	0.465893405209834
ODF2	chr9:128553874:A:G	Tcruzi	B	-0.0135275572942656	0.0487864545541058	0.550389222154098
ODF2	chr9:128553874:A:G	Tcruzi	CD4T	-0.019502238452926	0.0576017493462111	0.527209508948215
ODF2	chr9:128583520:T:C	NI	NK	-0.00902498992973903	0.0525752787076125	0.554301943217592
ODF2	chr9:128583520:T:C	NI	CD8T	-0.012610429038982	0.0581217097266711	0.544669949099486
ODF2	chr9:128583520:T:C	NI	monocyte	-0.0575157570706396	0.0884601108442645	0.360398011338099
ODF2	chr9:128583520:T:C	NI	B	0.0165284995303046	0.0620522785860165	0.537641617885069
ODF2	chr9:128583520:T:C	NI	CD4T	0.0121453853153106	0.0716630473565717	0.562215949832638
ODF2	chr9:128583520:T:C	IAV	NK	-0.0187870283012372	0.0532636889586966	0.497775166582746
ODF2	chr9:128583520:T:C	IAV	CD8T	-0.0178697788614454	0.0501440361675189	0.497952501988467
ODF2	chr9:128583520:T:C	IAV	monocyte	-0.0419833589023873	0.0707566040905364	0.403922498695247
ODF2	chr9:128583520:T:C	IAV	B	0.0193625965719521	0.0585287514586213	0.515911692103428
ODF2	chr9:128583520:T:C	IAV	CD4T	-0.00411124528689444	0.0587015531033121	0.589766370345124
ODF2	chr9:128583520:T:C	LPS	NK	-0.0205795040297297	0.056936604737146	0.489713732572369
ODF2	chr9:128583520:T:C	LPS	CD8T	-0.0197233427841237	0.0551017419676178	0.493159318511694
ODF2	chr9:128583520:T:C	LPS	monocyte	-0.0509838813276616	0.0842335357817836	0.387335229152956
ODF2	chr9:128583520:T:C	LPS	B	0.00514215929500935	0.0575577734812946	0.588795036017098
ODF2	chr9:128583520:T:C	LPS	CD4T	-0.00246358736286126	0.0642243277945118	0.593320792202901
ODF2	chr9:128583520:T:C	Tcruzi	NK	-0.0131081568856939	0.0551970746278331	0.53325237061303
ODF2	chr9:128583520:T:C	Tcruzi	CD8T	-0.00402095518399076	0.05444582790139	0.58473027343056
ODF2	chr9:128583520:T:C	Tcruzi	monocyte	-0.0556123253793066	0.0861546641201811	0.380110621205259
ODF2	chr9:128583520:T:C	Tcruzi	B	0.0115155522208421	0.0570114330485249	0.556884036552917
ODF2	chr9:128583520:T:C	Tcruzi	CD4T	0.00532574348329837	0.065432374193743	0.595386334500037
ODF2	chr9:128589043:G:C	NI	NK	0.0221597104641769	0.0589877705396877	0.512860139614857
ODF2	chr9:128589043:G:C	NI	CD8T	0.0208716684308588	0.0635210416710954	0.52908785881802
ODF2	chr9:128589043:G:C	NI	monocyte	0.0239659822388046	0.075578302000477	0.508169105551309
ODF2	chr9:128589043:G:C	NI	B	0.00756661769685711	0.0581646122398584	0.591161259566673
ODF2	chr9:128589043:G:C	NI	CD4T	0.0308495283110966	0.0812185010967107	0.502976344119166
ODF2	chr9:128589043:G:C	IAV	NK	0.0179165757505435	0.052858604583572	0.525304555695515
ODF2	chr9:128589043:G:C	IAV	CD8T	0.0134229771747107	0.0472543081741952	0.542365540285788
ODF2	chr9:128589043:G:C	IAV	monocyte	0.0201468904720058	0.062859411137222	0.531608027371504
ODF2	chr9:128589043:G:C	IAV	B	0.00627654046022478	0.0501669427402253	0.592632688751291
ODF2	chr9:128589043:G:C	IAV	CD4T	0.0218616528310942	0.0662885799369247	0.529047434887819
ODF2	chr9:128589043:G:C	LPS	NK	0.0178396650594335	0.0563099516815119	0.528012273200997
ODF2	chr9:128589043:G:C	LPS	CD8T	0.0233223301098513	0.0586168860373828	0.501051731942048
ODF2	chr9:128589043:G:C	LPS	monocyte	0.0251707257135028	0.0761061898881593	0.514662186376952
ODF2	chr9:128589043:G:C	LPS	B	0.00328979674449639	0.0579371067682237	0.60657282377525
ODF2	chr9:128589043:G:C	LPS	CD4T	0.0204794645554153	0.071445355945316	0.537758511412732
ODF2	chr9:128589043:G:C	Tcruzi	NK	0.0204321104709886	0.0590145553321928	0.521462433520426
ODF2	chr9:128589043:G:C	Tcruzi	CD8T	0.0216909390481176	0.0618459432791941	0.520553909411897
ODF2	chr9:128589043:G:C	Tcruzi	monocyte	0.0215035079865452	0.0718000066620895	0.533650471779839
ODF2	chr9:128589043:G:C	Tcruzi	B	0.00382708066481239	0.0552007840763423	0.606142647217839
ODF2	chr9:128589043:G:C	Tcruzi	CD4T	0.0259167225354789	0.074571767612521	0.522039698215673
ODF2	chr9:128589362:C:A	NI	NK	0.071844899497035	0.0990959479994447	0.295054478043046
ODF2	chr9:128589362:C:A	NI	CD8T	0.108070307900863	0.12488615803603	0.247461085925752
ODF2	chr9:128589362:C:A	NI	monocyte	0.0640795459693536	0.116705136652191	0.350705877481571
ODF2	chr9:128589362:C:A	NI	B	0.0987314725517863	0.124019343085565	0.263984984477422
ODF2	chr9:128589362:C:A	NI	CD4T	0.1352418375019	0.153834183113934	0.239661852498525
ODF2	chr9:128589362:C:A	IAV	NK	0.0562635485165049	0.0868984180871505	0.321431252585107
ODF2	chr9:128589362:C:A	IAV	CD8T	0.0622082392252933	0.085470321640438	0.292323149688347
ODF2	chr9:128589362:C:A	IAV	monocyte	0.0384711526377936	0.0939957493184142	0.409719535750477
ODF2	chr9:128589362:C:A	IAV	B	0.0554734511828968	0.0886047046576114	0.328931410356009
ODF2	chr9:128589362:C:A	IAV	CD4T	0.109257898116493	0.126712146208334	0.2501424182979
ODF2	chr9:128589362:C:A	LPS	NK	0.0922044273031416	0.114197357019023	0.255947215450204
ODF2	chr9:128589362:C:A	LPS	CD8T	0.0844104738679486	0.102599572105359	0.259262732234088
ODF2	chr9:128589362:C:A	LPS	monocyte	0.0571908453446206	0.114480486926943	0.373556438635133
ODF2	chr9:128589362:C:A	LPS	B	0.0935922525795596	0.118858372764261	0.266479642704954
ODF2	chr9:128589362:C:A	LPS	CD4T	0.126520874902675	0.143552681287232	0.240334400920329
ODF2	chr9:128589362:C:A	Tcruzi	NK	0.0876899267128926	0.112715615244999	0.270447593375533
ODF2	chr9:128589362:C:A	Tcruzi	CD8T	0.0921926267502113	0.111720747212029	0.263064836944927
ODF2	chr9:128589362:C:A	Tcruzi	monocyte	0.0409262999872772	0.108198724060799	0.416044077936401
ODF2	chr9:128589362:C:A	Tcruzi	B	0.0961385094261527	0.120509415872408	0.260426467400593
ODF2	chr9:128589362:C:A	Tcruzi	CD4T	0.128678205726877	0.146243106233089	0.242507301016053
ODF2	chr9:128596307:C:T	NI	NK	7.67620721500497e-06	0.0302389680847061	0.647212501261582
ODF2	chr9:128596307:C:T	NI	CD8T	0.00625691644782926	0.0320472357484066	0.588894019387794
ODF2	chr9:128596307:C:T	NI	monocyte	0.0606491953396569	0.0625581385273049	0.263797327237631
ODF2	chr9:128596307:C:T	NI	B	0.0087335090014048	0.0337124783934392	0.561677317271721
ODF2	chr9:128596307:C:T	NI	CD4T	0.00503259232276308	0.0379710442420977	0.59922706322839
ODF2	chr9:128596307:C:T	IAV	NK	-0.00632082020041713	0.0304357095878154	0.60329560162949
ODF2	chr9:128596307:C:T	IAV	CD8T	0.00360981845075112	0.026427909851799	0.606442271556111
ODF2	chr9:128596307:C:T	IAV	monocyte	0.0400388663247978	0.0508181673678243	0.3747705904184
ODF2	chr9:128596307:C:T	IAV	B	0.011319119003386	0.0307076484183809	0.52842934966717
ODF2	chr9:128596307:C:T	IAV	CD4T	0.00613997028247142	0.0327142089577124	0.588598954999892
ODF2	chr9:128596307:C:T	LPS	NK	0.00360975878890146	0.030518899388681	0.608319149619421
ODF2	chr9:128596307:C:T	LPS	CD8T	0.00100745434565722	0.0286317652868241	0.630617711808769
ODF2	chr9:128596307:C:T	LPS	monocyte	0.0266233941848011	0.0455663019626233	0.436764280880757
ODF2	chr9:128596307:C:T	LPS	B	0.0122968298587424	0.0342480784797418	0.52782733542305
ODF2	chr9:128596307:C:T	LPS	CD4T	0.00932906361511917	0.0360135001459519	0.564287193520867
ODF2	chr9:128596307:C:T	Tcruzi	NK	-0.00171511834928469	0.0317120395320849	0.647345739917493
ODF2	chr9:128596307:C:T	Tcruzi	CD8T	0.00021449639174667	0.0305412072090616	0.641734797169869
ODF2	chr9:128596307:C:T	Tcruzi	monocyte	0.0408478379586714	0.0520589814007819	0.380235022799024
ODF2	chr9:128596307:C:T	Tcruzi	B	0.01776783064006	0.0357071273636906	0.485764416088592
ODF2	chr9:128596307:C:T	Tcruzi	CD4T	0.00293699082188302	0.0355126101942956	0.618977778105533
ODF2L	chr1:86294532:G:C	NI	NK	0.00524183540621901	0.0388478958148976	0.621007925178627
ODF2L	chr1:86294532:G:C	NI	CD8T	0.0117513754503009	0.0439999828865159	0.586199316062793
ODF2L	chr1:86294532:G:C	NI	monocyte	0.0133740777903607	0.0592410088153598	0.567275205167096
ODF2L	chr1:86294532:G:C	NI	B	0.017410241765481	0.0490985600788412	0.556320805649929
ODF2L	chr1:86294532:G:C	NI	CD4T	0.00504544295547802	0.0500005215400054	0.622995374323666
ODF2L	chr1:86294532:G:C	IAV	NK	0.01108558543687	0.0365901737615956	0.574560396952593
ODF2L	chr1:86294532:G:C	IAV	CD8T	0.00582224691753062	0.0322747247156496	0.609644524395696
ODF2L	chr1:86294532:G:C	IAV	monocyte	0.00632052379397661	0.0468525216015902	0.619986631644728
ODF2L	chr1:86294532:G:C	IAV	B	0.0180374374216793	0.0436663647117845	0.535756563364778
ODF2L	chr1:86294532:G:C	IAV	CD4T	0.00780990945364939	0.0392671654577547	0.606963796089398
ODF2L	chr1:86294532:G:C	LPS	NK	0.0126066430020758	0.0396235594350083	0.563774489945035
ODF2L	chr1:86294532:G:C	LPS	CD8T	0.00994193317402956	0.0368372378330095	0.578879539296972
ODF2L	chr1:86294532:G:C	LPS	monocyte	0.0168967582677563	0.0608326048619513	0.563484851737946
ODF2L	chr1:86294532:G:C	LPS	B	0.0188953590558143	0.0487778378577626	0.53925379869583
ODF2L	chr1:86294532:G:C	LPS	CD4T	0.00506336603128593	0.0412716668693207	0.622158132600442
ODF2L	chr1:86294532:G:C	Tcruzi	NK	0.00766507579241081	0.0404204626685399	0.604639639168715
ODF2L	chr1:86294532:G:C	Tcruzi	CD8T	0.0110457784609331	0.0421216285108904	0.585506412035687
ODF2L	chr1:86294532:G:C	Tcruzi	monocyte	0.0157623278652509	0.0576171723375312	0.576524658507058
ODF2L	chr1:86294532:G:C	Tcruzi	B	0.0132867433787174	0.0445323745672821	0.571278260238507
ODF2L	chr1:86294532:G:C	Tcruzi	CD4T	0.00689147594312363	0.0462983180240118	0.618447177817004
ODF2L	chr1:86319121:C:A	NI	NK	0.0268439034758845	0.0285161024259825	0.158263380559595
ODF2L	chr1:86319121:C:A	NI	CD8T	0.0528288510368447	0.0298324630251014	0.0342787074936447
ODF2L	chr1:86319121:C:A	NI	monocyte	0.05851041910126	0.0426563259746491	0.0682692664186492
ODF2L	chr1:86319121:C:A	NI	B	0.0227005348268556	0.0323896255493192	0.226010606089463
ODF2L	chr1:86319121:C:A	NI	CD4T	0.100925667392642	0.0380237118366487	0.00122814784654792
ODF2L	chr1:86319121:C:A	IAV	NK	0.00742629107437193	0.0229492490091355	0.351144275936148
ODF2L	chr1:86319121:C:A	IAV	CD8T	0.0255569581676475	0.0229413646703481	0.121849978988826
ODF2L	chr1:86319121:C:A	IAV	monocyte	0.00245399108786787	0.0320213364530698	0.445319325537058
ODF2L	chr1:86319121:C:A	IAV	B	0.00392177273116323	0.024821781630765	0.415746161885858
ODF2L	chr1:86319121:C:A	IAV	CD4T	0.0595674661262721	0.0206968928944142	0.00193709585963792
ODF2L	chr1:86319121:C:A	LPS	NK	0.0294297302765869	0.0230488143312068	0.0941307928460762
ODF2L	chr1:86319121:C:A	LPS	CD8T	0.0492167383559267	0.0233411931983113	0.0119269374168564
ODF2L	chr1:86319121:C:A	LPS	monocyte	0.0187445659195091	0.0387805854955994	0.300495358263799
ODF2L	chr1:86319121:C:A	LPS	B	0.0244217010671979	0.0283671799978606	0.185258940140512
ODF2L	chr1:86319121:C:A	LPS	CD4T	0.0619488417128846	0.018815290458534	0.00105303843745684
ODF2L	chr1:86319121:C:A	Tcruzi	NK	0.0375467292973026	0.0314760420778704	0.0979362313752447
ODF2L	chr1:86319121:C:A	Tcruzi	CD8T	0.0564437224008263	0.0294087240749952	0.0206918316038005
ODF2L	chr1:86319121:C:A	Tcruzi	monocyte	0.0607166964251328	0.0431332391760348	0.0599824615927434
ODF2L	chr1:86319121:C:A	Tcruzi	B	0.0232110461564593	0.0311916584807364	0.212578677673034
ODF2L	chr1:86319121:C:A	Tcruzi	CD4T	0.101695178984848	0.0380907114977818	0.000925443315303346
ODF2L	chr1:86331530:G:C	NI	NK	-0.0885530327377149	0.085893878517341	0.159974515045751
ODF2L	chr1:86331530:G:C	NI	CD8T	-0.0327126082662181	0.0809303446909024	0.35341149285148
ODF2L	chr1:86331530:G:C	NI	monocyte	0.105906886452193	0.124374853605274	0.213267393456182
ODF2L	chr1:86331530:G:C	NI	B	0.140255234585298	0.117827079192781	0.121321676008052
ODF2L	chr1:86331530:G:C	NI	CD4T	0.0357702932923883	0.0917418183373719	0.383701130976907
ODF2L	chr1:86331530:G:C	IAV	NK	-0.130249407535663	0.0878842305930733	0.0748569256291017
ODF2L	chr1:86331530:G:C	IAV	CD8T	-0.0948461827631501	0.0781270175492885	0.113409664014028
ODF2L	chr1:86331530:G:C	IAV	monocyte	0.06030896884025	0.0964882593307507	0.28857447946568
ODF2L	chr1:86331530:G:C	IAV	B	0.0154177884950664	0.0719015206438435	0.421953601583548
ODF2L	chr1:86331530:G:C	IAV	CD4T	-0.040954172716632	0.061709990565771	0.279107723955832
ODF2L	chr1:86331530:G:C	LPS	NK	-0.0856705108012011	0.0729416054981195	0.134119717652046
ODF2L	chr1:86331530:G:C	LPS	CD8T	-0.0515670445497637	0.0644964528226013	0.229940109715682
ODF2L	chr1:86331530:G:C	LPS	monocyte	0.0736769267820643	0.117418488758683	0.286629896159752
ODF2L	chr1:86331530:G:C	LPS	B	0.151201738882193	0.115451943332743	0.100271590237476
ODF2L	chr1:86331530:G:C	LPS	CD4T	0.016602687094655	0.055707982306994	0.411958624498894
ODF2L	chr1:86331530:G:C	Tcruzi	NK	-0.097755418425134	0.0923728608091548	0.150730745975284
ODF2L	chr1:86331530:G:C	Tcruzi	CD8T	-0.0433035644626547	0.0783564533897421	0.305207438083514
ODF2L	chr1:86331530:G:C	Tcruzi	monocyte	0.0713078333967506	0.112396022838803	0.285176625341549
ODF2L	chr1:86331530:G:C	Tcruzi	B	0.121120227071151	0.10639879594812	0.134186273917091
ODF2L	chr1:86331530:G:C	Tcruzi	CD4T	0.013263605842652	0.0815160678593549	0.466617657769368
ODF2L	chr1:86345010:T:C	NI	NK	-0.0469164602351251	0.0477224065179677	0.157761743734675
ODF2L	chr1:86345010:T:C	NI	CD8T	0.0735523215452944	0.0476702523904697	0.0544404471686107
ODF2L	chr1:86345010:T:C	NI	monocyte	0.0481038039641267	0.0614914436502259	0.216158664437015
ODF2L	chr1:86345010:T:C	NI	B	0.100473880500077	0.0539208962646561	0.0237883083287372
ODF2L	chr1:86345010:T:C	NI	CD4T	0.191601024858185	0.0569012494149754	4.17834201470547e-05
ODF2L	chr1:86345010:T:C	IAV	NK	-0.0758742517857189	0.0372915824649514	0.0164601658982371
ODF2L	chr1:86345010:T:C	IAV	CD8T	-0.0288674311861833	0.0387386083675147	0.230866776334234
ODF2L	chr1:86345010:T:C	IAV	monocyte	-0.051218334089664	0.050769939720777	0.154716575245786
ODF2L	chr1:86345010:T:C	IAV	B	0.0281105311769281	0.0363482539191917	0.216456971083112
ODF2L	chr1:86345010:T:C	IAV	CD4T	0.0772847703635237	0.0287661239432968	0.00347838087288161
ODF2L	chr1:86345010:T:C	LPS	NK	-0.0209994447421722	0.0344478762231821	0.269387811746017
ODF2L	chr1:86345010:T:C	LPS	CD8T	0.0436939749911297	0.0337668744303071	0.093994460841888
ODF2L	chr1:86345010:T:C	LPS	monocyte	-0.030157297278933	0.0612888379397396	0.314290484995855
ODF2L	chr1:86345010:T:C	LPS	B	0.0601581181158575	0.0429755932248143	0.0782176160470096
ODF2L	chr1:86345010:T:C	LPS	CD4T	0.0946543530875983	0.0249009964355635	7.19826059653019e-05
ODF2L	chr1:86345010:T:C	Tcruzi	NK	-0.0273053525059381	0.049899623484703	0.289053115975559
ODF2L	chr1:86345010:T:C	Tcruzi	CD8T	0.0568666464925431	0.0450106491083339	0.097605879155173
ODF2L	chr1:86345010:T:C	Tcruzi	monocyte	0.0487627451752085	0.0603229194734885	0.208709676143067
ODF2L	chr1:86345010:T:C	Tcruzi	B	0.0891476043664285	0.051477693065287	0.0336857229483965
ODF2L	chr1:86345010:T:C	Tcruzi	CD4T	0.161206882460111	0.0497424473378059	0.000147674975077237
ODF2L	chr1:86348146:T:C	NI	NK	0.00481041109303791	0.0379117873332392	0.530939387910447
ODF2L	chr1:86348146:T:C	NI	CD8T	0.0305719353245772	0.0435379985242786	0.348011413634208
ODF2L	chr1:86348146:T:C	NI	monocyte	0.0299608191917545	0.0584267092929356	0.397050548135594
ODF2L	chr1:86348146:T:C	NI	B	0.0281124741980686	0.0482295935752107	0.388369288055657
ODF2L	chr1:86348146:T:C	NI	CD4T	0.0550920440413127	0.0594295886691335	0.270267221757991
ODF2L	chr1:86348146:T:C	IAV	NK	-0.00129789691752119	0.0338475390885399	0.584286182442576
ODF2L	chr1:86348146:T:C	IAV	CD8T	0.00112463836809019	0.0336759789122817	0.54609323569899
ODF2L	chr1:86348146:T:C	IAV	monocyte	0.0136776361592901	0.0434630763827619	0.483064556044496
ODF2L	chr1:86348146:T:C	IAV	B	0.00842313369667858	0.0340785937961413	0.498136886275731
ODF2L	chr1:86348146:T:C	IAV	CD4T	0.0318640488604382	0.03723052970283	0.311208914602038
ODF2L	chr1:86348146:T:C	LPS	NK	0.0113707750480176	0.0342944028497252	0.468345091642736
ODF2L	chr1:86348146:T:C	LPS	CD8T	0.0275757270289842	0.0369223719196859	0.331300377906953
ODF2L	chr1:86348146:T:C	LPS	monocyte	0.0205672992332309	0.0548488434823663	0.451320170154434
ODF2L	chr1:86348146:T:C	LPS	B	0.0117873583283862	0.0401206853416178	0.47582078531524
ODF2L	chr1:86348146:T:C	LPS	CD4T	0.0430020930283016	0.0423978404520207	0.265675135825839
ODF2L	chr1:86348146:T:C	Tcruzi	NK	0.00520332771594906	0.0395329031040649	0.526378468960109
ODF2L	chr1:86348146:T:C	Tcruzi	CD8T	0.0360637808556708	0.0459656974644116	0.31620383146055
ODF2L	chr1:86348146:T:C	Tcruzi	monocyte	0.0295460562777736	0.0564230603946569	0.409073646099707
ODF2L	chr1:86348146:T:C	Tcruzi	B	0.0224034653243872	0.0433071618663723	0.409453728657574
ODF2L	chr1:86348146:T:C	Tcruzi	CD4T	0.0527512278850466	0.0560916921535094	0.271682534535816
ODF2L	chr1:86445877:A:C	NI	NK	0.0758901512761063	0.0475948844727353	0.0516561989930292
ODF2L	chr1:86445877:A:C	NI	CD8T	0.0628530956097442	0.0495778133930709	0.0957489804941553
ODF2L	chr1:86445877:A:C	NI	monocyte	0.184687016976901	0.0655340530764414	0.00188466584469933
ODF2L	chr1:86445877:A:C	NI	B	0.0971819501337119	0.0539931842132444	0.0329396273215759
ODF2L	chr1:86445877:A:C	NI	CD4T	-0.0188251277108913	0.0517773696979392	0.357381350949234
ODF2L	chr1:86445877:A:C	IAV	NK	0.0751297550698479	0.0363232212538598	0.0174669400413162
ODF2L	chr1:86445877:A:C	IAV	CD8T	0.0582360850311987	0.0384877005067646	0.0597917897152342
ODF2L	chr1:86445877:A:C	IAV	monocyte	0.186231547421631	0.0556854742144531	0.000126765010114698
ODF2L	chr1:86445877:A:C	IAV	B	0.0990672334077253	0.0403320883084425	0.0054073485690077
ODF2L	chr1:86445877:A:C	IAV	CD4T	-0.0390556303088691	0.0327074117961879	0.114491789492134
ODF2L	chr1:86445877:A:C	LPS	NK	0.0755326309815871	0.0372354017052036	0.0201472028403502
ODF2L	chr1:86445877:A:C	LPS	CD8T	0.0686697272033686	0.0368625714515912	0.0274606075903318
ODF2L	chr1:86445877:A:C	LPS	monocyte	0.211807074480521	0.0678711212770611	0.000394534531577904
ODF2L	chr1:86445877:A:C	LPS	B	0.115746399059004	0.0475851828754541	0.00570022580646176
ODF2L	chr1:86445877:A:C	LPS	CD4T	-0.0226756709687765	0.0284896965056167	0.213157023014335
ODF2L	chr1:86445877:A:C	Tcruzi	NK	0.094539426011578	0.0521487308818023	0.0287167560223178
ODF2L	chr1:86445877:A:C	Tcruzi	CD8T	0.0444617122861834	0.0466577661517828	0.165073329885001
ODF2L	chr1:86445877:A:C	Tcruzi	monocyte	0.189443135898294	0.0635824526955756	0.000948821768018189
ODF2L	chr1:86445877:A:C	Tcruzi	B	0.089529243135327	0.0515612950182092	0.0386271652779087
ODF2L	chr1:86445877:A:C	Tcruzi	CD4T	-0.0244801614379655	0.0480122456558995	0.305415498421512
ODF2L	chr1:86448754:C:A	NI	NK	-0.0467288635606338	0.0790409770514496	0.390514263615257
ODF2L	chr1:86448754:C:A	NI	CD8T	-0.0463785348844767	0.0825552443610218	0.406304996285415
ODF2L	chr1:86448754:C:A	NI	monocyte	-0.017569946390073	0.0926539440811134	0.519427334102875
ODF2L	chr1:86448754:C:A	NI	B	-0.00239620255656763	0.0722351993330859	0.580582981740247
ODF2L	chr1:86448754:C:A	NI	CD4T	-0.00806875542363795	0.0781996748493021	0.549087445463841
ODF2L	chr1:86448754:C:A	IAV	NK	-0.0374022170289064	0.0653924684797962	0.402238733240295
ODF2L	chr1:86448754:C:A	IAV	CD8T	-0.0361533727541915	0.0631954887759127	0.40018424399161
ODF2L	chr1:86448754:C:A	IAV	monocyte	-0.00318883960156741	0.074349276082141	0.581850797743679
ODF2L	chr1:86448754:C:A	IAV	B	-0.0112837419217166	0.0593063017011966	0.537413866664995
ODF2L	chr1:86448754:C:A	IAV	CD4T	-0.0097790719896562	0.0610587440199067	0.540349122737448
ODF2L	chr1:86448754:C:A	LPS	NK	-0.0625845364379286	0.0919212988456669	0.343551537899613
ODF2L	chr1:86448754:C:A	LPS	CD8T	-0.0467396540085449	0.0747062918335313	0.375686880036208
ODF2L	chr1:86448754:C:A	LPS	monocyte	-0.000778129406614292	0.0909688237986889	0.579795830795529
ODF2L	chr1:86448754:C:A	LPS	B	-0.00100295132055289	0.0697052546705183	0.580232851236126
ODF2L	chr1:86448754:C:A	LPS	CD4T	-0.0212465896761951	0.0648631949217467	0.488604130906947
ODF2L	chr1:86448754:C:A	Tcruzi	NK	-0.0586135170680286	0.0931717911814205	0.366735529987407
ODF2L	chr1:86448754:C:A	Tcruzi	CD8T	-0.0439442695788525	0.0787987430651337	0.406552164666985
ODF2L	chr1:86448754:C:A	Tcruzi	monocyte	-0.0120124300564122	0.0891630873754385	0.551778675218039
ODF2L	chr1:86448754:C:A	Tcruzi	B	-0.00365877597133331	0.0683759310608458	0.573684179595439
ODF2L	chr1:86448754:C:A	Tcruzi	CD4T	-0.0103894610141091	0.0738189507023146	0.54223270609801
ODF2L	chr1:86463178:T:G	NI	NK	-0.0506685592338313	0.0833277247054872	0.362455275708166
ODF2L	chr1:86463178:T:G	NI	CD8T	-0.0209395264076377	0.0762382876864552	0.47045102392913
ODF2L	chr1:86463178:T:G	NI	monocyte	0.00933647119004498	0.10247694589327	0.564102054801374
ODF2L	chr1:86463178:T:G	NI	B	-0.0456391931663599	0.0914115838453141	0.405109033967961
ODF2L	chr1:86463178:T:G	NI	CD4T	-0.00910077497339022	0.089396818886506	0.519520285748917
ODF2L	chr1:86463178:T:G	IAV	NK	-0.067026321102227	0.0905039253809898	0.306610472435365
ODF2L	chr1:86463178:T:G	IAV	CD8T	-0.0169032325395391	0.0589865505821174	0.463251099159762
ODF2L	chr1:86463178:T:G	IAV	monocyte	-0.00798798470010323	0.080296140764065	0.546341799319991
ODF2L	chr1:86463178:T:G	IAV	B	-0.0366216604711594	0.0742861966836698	0.407592396995615
ODF2L	chr1:86463178:T:G	IAV	CD4T	-0.0475347335095085	0.0753061903940783	0.366857803202564
ODF2L	chr1:86463178:T:G	LPS	NK	-0.0677975544504871	0.0931421933744806	0.311682887037836
ODF2L	chr1:86463178:T:G	LPS	CD8T	-0.0244381450737469	0.0640364844599515	0.437012816163481
ODF2L	chr1:86463178:T:G	LPS	monocyte	0.0124357455279491	0.103797248567355	0.561571988937571
ODF2L	chr1:86463178:T:G	LPS	B	-0.0466602596625282	0.0881791636579665	0.392180118615826
ODF2L	chr1:86463178:T:G	LPS	CD4T	-0.0265807988850389	0.0696137188075737	0.446248682560261
ODF2L	chr1:86463178:T:G	Tcruzi	NK	-0.0455005539153307	0.0817763859580527	0.38013694275023
ODF2L	chr1:86463178:T:G	Tcruzi	CD8T	-0.0119983008225494	0.0751244829870295	0.499240245829548
ODF2L	chr1:86463178:T:G	Tcruzi	monocyte	0.0206060659851521	0.104127579811204	0.54167683858137
ODF2L	chr1:86463178:T:G	Tcruzi	B	-0.0543935482945153	0.0961094537981715	0.376114177865465
ODF2L	chr1:86463178:T:G	Tcruzi	CD4T	-0.00460578078998251	0.0854222019827584	0.535920944659686
ODF2L	chr1:86488145:C:T	NI	NK	-0.0179499906990337	0.0544944679403037	0.558723023940444
ODF2L	chr1:86488145:C:T	NI	CD8T	-0.0232814824802519	0.0609634609427356	0.540946780550734
ODF2L	chr1:86488145:C:T	NI	monocyte	-0.00635835512944931	0.0670719560245704	0.608473528591812
ODF2L	chr1:86488145:C:T	NI	B	0.0274688988596987	0.0694578926815182	0.531571011469094
ODF2L	chr1:86488145:C:T	NI	CD4T	-0.0196826858367076	0.0629373204091557	0.559361931275743
ODF2L	chr1:86488145:C:T	IAV	NK	-0.0089935578796904	0.0410537587228138	0.593931950199446
ODF2L	chr1:86488145:C:T	IAV	CD8T	-0.0263840719648351	0.0590915565044389	0.507788971353805
ODF2L	chr1:86488145:C:T	IAV	monocyte	0.0125473227657809	0.0590331867013423	0.598090392006596
ODF2L	chr1:86488145:C:T	IAV	B	0.00386447040051924	0.0420425042072856	0.622839030093043
ODF2L	chr1:86488145:C:T	IAV	CD4T	-0.00822449166903117	0.0400722643397139	0.601602720454055
ODF2L	chr1:86488145:C:T	LPS	NK	0.00597727114334923	0.042115591361869	0.605697721336628
ODF2L	chr1:86488145:C:T	LPS	CD8T	-0.0002964179388529	0.0390339958584529	0.64049630691313
ODF2L	chr1:86488145:C:T	LPS	monocyte	0.00521036041397467	0.0659973090760716	0.603910230491588
ODF2L	chr1:86488145:C:T	LPS	B	0.0199599468591199	0.0545818873447469	0.525857761945733
ODF2L	chr1:86488145:C:T	LPS	CD4T	0.00913831540075585	0.0393777791425256	0.57189790435829
ODF2L	chr1:86488145:C:T	Tcruzi	NK	-0.0192790628800121	0.0581536615606974	0.553891621683151
ODF2L	chr1:86488145:C:T	Tcruzi	CD8T	-0.0146762760147212	0.0507777013880683	0.568703122864237
ODF2L	chr1:86488145:C:T	Tcruzi	monocyte	-0.0125144803312099	0.067471108012725	0.601858987909061
ODF2L	chr1:86488145:C:T	Tcruzi	B	-0.00107741514614102	0.052602500612334	0.646107770420171
ODF2L	chr1:86488145:C:T	Tcruzi	CD4T	-0.0220079780787076	0.0625595971812617	0.552187973338385
ODF2L	chr1:86491814:T:A	NI	NK	0.0293562931778909	0.0431432359835916	0.386979267070747
ODF2L	chr1:86491814:T:A	NI	CD8T	0.0388923097661631	0.0518604545587137	0.360549465925531
ODF2L	chr1:86491814:T:A	NI	monocyte	0.0213938367400701	0.0550502974533228	0.46693122091591
ODF2L	chr1:86491814:T:A	NI	B	0.0237707188175828	0.0451532493297234	0.442058354853728
ODF2L	chr1:86491814:T:A	NI	CD4T	0.0137667729661506	0.0445257970560024	0.502806770293826
ODF2L	chr1:86491814:T:A	IAV	NK	0.0343717132991672	0.0436995638204617	0.348788388703876
ODF2L	chr1:86491814:T:A	IAV	CD8T	0.0254574840178199	0.0362213426834512	0.37963266278034
ODF2L	chr1:86491814:T:A	IAV	monocyte	0.0123958165202581	0.0425029236941081	0.522717867667138
ODF2L	chr1:86491814:T:A	IAV	B	0.0240032165921197	0.039303196368359	0.414534352764742
ODF2L	chr1:86491814:T:A	IAV	CD4T	0.0168208595677385	0.0341665968882862	0.459477292424772
ODF2L	chr1:86491814:T:A	LPS	NK	0.0312478014142163	0.0418318097952629	0.363373830205369
ODF2L	chr1:86491814:T:A	LPS	CD8T	0.0316303881309253	0.0411829456865389	0.355729552951766
ODF2L	chr1:86491814:T:A	LPS	monocyte	0.0172624608455028	0.0530944800184728	0.499751138781325
ODF2L	chr1:86491814:T:A	LPS	B	0.0287793653388442	0.0460101925223347	0.404829635637767
ODF2L	chr1:86491814:T:A	LPS	CD4T	0.0124275400475498	0.0339918908952197	0.496263087611954
ODF2L	chr1:86491814:T:A	Tcruzi	NK	0.0352782726467981	0.04851479672348	0.36577523153066
ODF2L	chr1:86491814:T:A	Tcruzi	CD8T	0.0307412234174008	0.0442558194650489	0.383083254853119
ODF2L	chr1:86491814:T:A	Tcruzi	monocyte	0.0190950858570476	0.0519161389059554	0.49388599952196
ODF2L	chr1:86491814:T:A	Tcruzi	B	0.0280741988819683	0.0462682728560973	0.411495697871335
ODF2L	chr1:86491814:T:A	Tcruzi	CD4T	0.0127692415324589	0.0408625711359991	0.50881252136854
OGFOD1	chr16:56397496:G:A	NI	NK	-0.188269148621897	0.0701389798039138	0.00170370940060483
OGFOD1	chr16:56397496:G:A	NI	CD8T	-0.186322882084744	0.0644962792600989	0.00264089736828788
OGFOD1	chr16:56397496:G:A	NI	monocyte	-0.261019709100316	0.0801697905873277	0.000351201794957623
OGFOD1	chr16:56397496:G:A	NI	B	-0.169717973863486	0.0727188809719648	0.00716531090546735
OGFOD1	chr16:56397496:G:A	NI	CD4T	-0.246986458517221	0.0742767361823673	0.000373026793509257
OGFOD1	chr16:56397496:G:A	IAV	NK	-0.123399817258723	0.0634103869804439	0.0264937743029946
OGFOD1	chr16:56397496:G:A	IAV	CD8T	-0.142263960182786	0.0599524870826361	0.00766883654522976
OGFOD1	chr16:56397496:G:A	IAV	monocyte	-0.219518023985798	0.0729600694187027	0.000838028424325121
OGFOD1	chr16:56397496:G:A	IAV	B	-0.125341346834321	0.0659929783471902	0.0259167480858356
OGFOD1	chr16:56397496:G:A	IAV	CD4T	-0.217277192424101	0.0674539279065628	0.000617303448638307
OGFOD1	chr16:56397496:G:A	LPS	NK	-0.151001250676747	0.0659660684841741	0.0113120446134919
OGFOD1	chr16:56397496:G:A	LPS	CD8T	-0.182282354193649	0.0613148890416757	0.00121077188010243
OGFOD1	chr16:56397496:G:A	LPS	monocyte	-0.293269330454512	0.0880479915108252	8.90533261403981e-05
OGFOD1	chr16:56397496:G:A	LPS	B	-0.0875960563949874	0.0732264603745871	0.114203095364661
OGFOD1	chr16:56397496:G:A	LPS	CD4T	-0.260934241864357	0.0732951771410872	7.49175444216821e-05
OGFOD1	chr16:56397496:G:A	Tcruzi	NK	-0.129647210567072	0.0685755648110081	0.0314064811997756
OGFOD1	chr16:56397496:G:A	Tcruzi	CD8T	-0.175425981416153	0.0626986767326023	0.00359370382780377
OGFOD1	chr16:56397496:G:A	Tcruzi	monocyte	-0.264889118830208	0.0792300376115555	0.000190302084636995
OGFOD1	chr16:56397496:G:A	Tcruzi	B	-0.109371359000069	0.0683159447762493	0.0548730912641162
OGFOD1	chr16:56397496:G:A	Tcruzi	CD4T	-0.216804202796833	0.069816829137002	0.00135394041934811
OGFOD1	chr16:56485185:A:G	NI	NK	-0.132201604629124	0.0524705940234511	0.00616305773770609
OGFOD1	chr16:56485185:A:G	NI	CD8T	-0.193410931407787	0.0535808932296733	4.45565214908239e-05
OGFOD1	chr16:56485185:A:G	NI	monocyte	-0.215782021333526	0.0630663977130905	0.000108694088024164
OGFOD1	chr16:56485185:A:G	NI	B	-0.165229285158537	0.0540425571544729	0.00120517114725793
OGFOD1	chr16:56485185:A:G	NI	CD4T	-0.191123423363018	0.0557784086212689	0.000427098881120247
OGFOD1	chr16:56485185:A:G	IAV	NK	-0.110043775287979	0.0538364495962284	0.0194751254619864
OGFOD1	chr16:56485185:A:G	IAV	CD8T	-0.125452371971961	0.0494068303382475	0.00458766826021129
OGFOD1	chr16:56485185:A:G	IAV	monocyte	-0.171251039893397	0.0547028017139018	0.000893441421713992
OGFOD1	chr16:56485185:A:G	IAV	B	-0.161718455704861	0.05303411178692	0.000621019161862191
OGFOD1	chr16:56485185:A:G	IAV	CD4T	-0.147212278129195	0.0516421628654418	0.00470864721814468
OGFOD1	chr16:56485185:A:G	LPS	NK	-0.123957086477096	0.0533631348004891	0.0115711626253397
OGFOD1	chr16:56485185:A:G	LPS	CD8T	-0.128461676602833	0.0491582665123943	0.00659558930471516
OGFOD1	chr16:56485185:A:G	LPS	monocyte	-0.19442171015486	0.0616265985901339	0.000689019496447729
OGFOD1	chr16:56485185:A:G	LPS	B	-0.148544978992099	0.052270833600959	0.00356908101041487
OGFOD1	chr16:56485185:A:G	LPS	CD4T	-0.192758283838744	0.0540205639058788	0.000173207335730896
OGFOD1	chr16:56485185:A:G	Tcruzi	NK	-0.1242997072127	0.0547864744791445	0.013495360309302
OGFOD1	chr16:56485185:A:G	Tcruzi	CD8T	-0.143822897533806	0.0490407851210643	0.00353694651287362
OGFOD1	chr16:56485185:A:G	Tcruzi	monocyte	-0.204614910993875	0.060134135274613	0.000186665119086826
OGFOD1	chr16:56485185:A:G	Tcruzi	B	-0.143196525115913	0.0517812861769331	0.00413205418655782
OGFOD1	chr16:56485185:A:G	Tcruzi	CD4T	-0.17988633728681	0.0528716294205999	0.000634609792104612
OGFOD1	chr16:56498805:T:G	NI	NK	0.0421601542718465	0.0582419415098862	0.337474955750814
OGFOD1	chr16:56498805:T:G	NI	CD8T	0.0524301363531265	0.0653414607299753	0.315231200869565
OGFOD1	chr16:56498805:T:G	NI	monocyte	0.024892808709338	0.0653053853872617	0.442980008908613
OGFOD1	chr16:56498805:T:G	NI	B	0.00906944692771697	0.0529349087635688	0.525018153786899
OGFOD1	chr16:56498805:T:G	NI	CD4T	0.0426116064938671	0.068677573359123	0.371583009199542
OGFOD1	chr16:56498805:T:G	IAV	NK	0.0317465944508261	0.0501465594393486	0.368767535136224
OGFOD1	chr16:56498805:T:G	IAV	CD8T	0.0446764464555771	0.0560512609089451	0.306519653361464
OGFOD1	chr16:56498805:T:G	IAV	monocyte	0.0184040064210481	0.0543175286195259	0.474014089860749
OGFOD1	chr16:56498805:T:G	IAV	B	0.0134294106286375	0.046792201690992	0.490067387581827
OGFOD1	chr16:56498805:T:G	IAV	CD4T	0.0466238803546906	0.0638779096257686	0.340720516046698
OGFOD1	chr16:56498805:T:G	LPS	NK	0.043872864687626	0.0592038406054598	0.326483112911473
OGFOD1	chr16:56498805:T:G	LPS	CD8T	0.0580763599008519	0.0679142949159764	0.281929057289293
OGFOD1	chr16:56498805:T:G	LPS	monocyte	0.0286640694520841	0.0662415250552782	0.433463295198205
OGFOD1	chr16:56498805:T:G	LPS	B	0.00389483211349072	0.0532325948475129	0.548148763593697
OGFOD1	chr16:56498805:T:G	LPS	CD4T	0.0534719507586895	0.0708006174583993	0.328093760061402
OGFOD1	chr16:56498805:T:G	Tcruzi	NK	0.0447746671199742	0.0609328407421678	0.331842216525132
OGFOD1	chr16:56498805:T:G	Tcruzi	CD8T	0.0572106223033645	0.0682169213029976	0.298117503101626
OGFOD1	chr16:56498805:T:G	Tcruzi	monocyte	0.0265583456741707	0.0635777702668478	0.445742983913664
OGFOD1	chr16:56498805:T:G	Tcruzi	B	0.00496686362475752	0.0506979615065218	0.545257395950932
OGFOD1	chr16:56498805:T:G	Tcruzi	CD4T	0.0414696256163435	0.0650373463349574	0.371137375739724
OGFOD1	chr16:56524438:G:A	NI	NK	-0.0700408226834133	0.0752935412064393	0.236860786433038
OGFOD1	chr16:56524438:G:A	NI	CD8T	-0.0803666104869145	0.0809840931517761	0.227610510831117
OGFOD1	chr16:56524438:G:A	NI	monocyte	-0.0246960547337277	0.0697790244154944	0.427646303948083
OGFOD1	chr16:56524438:G:A	NI	B	-0.020179829860638	0.0592912565350373	0.437441639493514
OGFOD1	chr16:56524438:G:A	NI	CD4T	-0.0702027607868462	0.0817553452685308	0.269597577154872
OGFOD1	chr16:56524438:G:A	IAV	NK	-0.0431817937315394	0.056443620714424	0.296963943495631
OGFOD1	chr16:56524438:G:A	IAV	CD8T	-0.0483947835036407	0.0558924429653837	0.263664795414264
OGFOD1	chr16:56524438:G:A	IAV	monocyte	-0.0194609445642377	0.0590860476871451	0.449710629896036
OGFOD1	chr16:56524438:G:A	IAV	B	-0.0259409506329456	0.0533431695136823	0.39290276177366
OGFOD1	chr16:56524438:G:A	IAV	CD4T	-0.0523933360593342	0.0671273565652332	0.297505520912351
OGFOD1	chr16:56524438:G:A	LPS	NK	-0.0573105514054212	0.0660301449373126	0.260443805088293
OGFOD1	chr16:56524438:G:A	LPS	CD8T	-0.0593282433778942	0.0639974711406681	0.245703004372586
OGFOD1	chr16:56524438:G:A	LPS	monocyte	-0.0283854894698809	0.0703005435624756	0.418992097958946
OGFOD1	chr16:56524438:G:A	LPS	B	-0.0313503401683342	0.0601422309945399	0.379423361382571
OGFOD1	chr16:56524438:G:A	LPS	CD4T	-0.0653380882017313	0.0764640203695874	0.272695004555595
OGFOD1	chr16:56524438:G:A	Tcruzi	NK	-0.0701427292350457	0.0760293470851953	0.238644779760318
OGFOD1	chr16:56524438:G:A	Tcruzi	CD8T	-0.0821984306445625	0.0819295664514861	0.219848451898007
OGFOD1	chr16:56524438:G:A	Tcruzi	monocyte	-0.0287586276214278	0.0679779076634776	0.416484413465483
OGFOD1	chr16:56524438:G:A	Tcruzi	B	-0.0264627606053646	0.0569485723128592	0.398399104006799
OGFOD1	chr16:56524438:G:A	Tcruzi	CD4T	-0.0708832320493935	0.0794205014002773	0.261995249760959
OGFOD1	chr16:56532517:C:T	NI	NK	0.00654696340544234	0.0500243377589418	0.604939623144539
OGFOD1	chr16:56532517:C:T	NI	CD8T	0.0111651227791007	0.0579670318232609	0.586375846825706
OGFOD1	chr16:56532517:C:T	NI	monocyte	0.00205453462159081	0.0667347319810281	0.610049548225273
OGFOD1	chr16:56532517:C:T	NI	B	0.0137508717091965	0.0574912995951014	0.572893235235055
OGFOD1	chr16:56532517:C:T	NI	CD4T	0.0206224146308596	0.0743833895511735	0.551558014626591
OGFOD1	chr16:56532517:C:T	IAV	NK	0.0110688939633274	0.0484234282428732	0.576726548564649
OGFOD1	chr16:56532517:C:T	IAV	CD8T	0.00795857076710109	0.0437454594968743	0.589708073740987
OGFOD1	chr16:56532517:C:T	IAV	monocyte	-0.00169177680976977	0.0548689989150746	0.639921015108849
OGFOD1	chr16:56532517:C:T	IAV	B	0.012516311626458	0.0501359752500949	0.569516018484106
OGFOD1	chr16:56532517:C:T	IAV	CD4T	0.0146877116566162	0.0617591456983078	0.572804496821613
OGFOD1	chr16:56532517:C:T	LPS	NK	0.00339672218954982	0.0501781029869611	0.61772375664507
OGFOD1	chr16:56532517:C:T	LPS	CD8T	0.0077250523096257	0.0496768493740956	0.592536644554908
OGFOD1	chr16:56532517:C:T	LPS	monocyte	-0.0106062334891587	0.0699098769547494	0.589876944982324
OGFOD1	chr16:56532517:C:T	LPS	B	0.0123377066374459	0.0565923431763044	0.574921146581962
OGFOD1	chr16:56532517:C:T	LPS	CD4T	0.0172753278269867	0.0686220876906631	0.564747159936184
OGFOD1	chr16:56532517:C:T	Tcruzi	NK	0.00532488980759753	0.0513554501961117	0.610573136927769
OGFOD1	chr16:56532517:C:T	Tcruzi	CD8T	0.0127128222241494	0.0564052219190013	0.575215150983257
OGFOD1	chr16:56532517:C:T	Tcruzi	monocyte	-0.00259426429211774	0.0638781775434686	0.632697620642474
OGFOD1	chr16:56532517:C:T	Tcruzi	B	0.01468765133836	0.0554410992823149	0.563137111909934
OGFOD1	chr16:56532517:C:T	Tcruzi	CD4T	0.0176239659833338	0.0690849180424211	0.566105167598712
OGFOD1	chr16:56540947:A:G	NI	NK	-0.0770822256774978	0.0430761645092944	0.0364646623580412
OGFOD1	chr16:56540947:A:G	NI	CD8T	-0.130319421950856	0.0448315355835619	0.00110520730284513
OGFOD1	chr16:56540947:A:G	NI	monocyte	-0.138367799752456	0.0553726415739869	0.00360295704034086
OGFOD1	chr16:56540947:A:G	NI	B	-0.0641039729198679	0.0462632342501078	0.0800229133373869
OGFOD1	chr16:56540947:A:G	NI	CD4T	-0.148957947196184	0.0496369648105796	0.00117201938416722
OGFOD1	chr16:56540947:A:G	IAV	NK	-0.0942802708288935	0.0431330730492736	0.00924077601730944
OGFOD1	chr16:56540947:A:G	IAV	CD8T	-0.0817320472065167	0.0390785385686557	0.0155894585602304
OGFOD1	chr16:56540947:A:G	IAV	monocyte	-0.0894360317543728	0.0472418754579585	0.0269037130158034
OGFOD1	chr16:56540947:A:G	IAV	B	-0.0766502857721033	0.0442858606625932	0.0324744401932024
OGFOD1	chr16:56540947:A:G	IAV	CD4T	-0.0999536692664323	0.044987202666684	0.0177234181136361
OGFOD1	chr16:56540947:A:G	LPS	NK	-0.0978763199583643	0.0444402776868543	0.0104959143808783
OGFOD1	chr16:56540947:A:G	LPS	CD8T	-0.10056904738675	0.0400683972349547	0.00579876743823238
OGFOD1	chr16:56540947:A:G	LPS	monocyte	-0.127547778202578	0.055745148356987	0.0075343956981514
OGFOD1	chr16:56540947:A:G	LPS	B	-0.0566738940384772	0.0455842030271594	0.104397062942539
OGFOD1	chr16:56540947:A:G	LPS	CD4T	-0.160011639212221	0.0502350809318003	0.000272324511976008
OGFOD1	chr16:56540947:A:G	Tcruzi	NK	-0.0862868326336602	0.0446526740562742	0.0251637460109675
OGFOD1	chr16:56540947:A:G	Tcruzi	CD8T	-0.105117282431578	0.0416268113457666	0.00713686182789042
OGFOD1	chr16:56540947:A:G	Tcruzi	monocyte	-0.115708585643502	0.0513572880715731	0.0105349889617574
OGFOD1	chr16:56540947:A:G	Tcruzi	B	-0.0482061985874563	0.0448340723350776	0.135866404933388
OGFOD1	chr16:56540947:A:G	Tcruzi	CD4T	-0.164229153832552	0.0508252861870254	0.000200783863070986
OGFOD1	chr16:56560719:G:A	NI	NK	0.0298370313102164	0.0452884486383073	0.361642846592809
OGFOD1	chr16:56560719:G:A	NI	CD8T	0.041870908302062	0.0523013140698631	0.318310066318061
OGFOD1	chr16:56560719:G:A	NI	monocyte	0.0546683284509737	0.0660468483839208	0.286034996102861
OGFOD1	chr16:56560719:G:A	NI	B	0.0312691836597162	0.0492065762456397	0.370572896818821
OGFOD1	chr16:56560719:G:A	NI	CD4T	0.0394500825099482	0.0573551907132814	0.350783273472096
OGFOD1	chr16:56560719:G:A	IAV	NK	0.0358374664435661	0.0472462038404532	0.324866300832435
OGFOD1	chr16:56560719:G:A	IAV	CD8T	0.0281350043750522	0.0404066719748782	0.347618590393789
OGFOD1	chr16:56560719:G:A	IAV	monocyte	0.0403183926455642	0.0539086670840278	0.331139135967921
OGFOD1	chr16:56560719:G:A	IAV	B	0.0239538295744917	0.0424886267430035	0.392399268204428
OGFOD1	chr16:56560719:G:A	IAV	CD4T	0.0185518841167333	0.0469130666160523	0.443735026245336
OGFOD1	chr16:56560719:G:A	LPS	NK	0.0285938589697564	0.0449335581676862	0.365257872167726
OGFOD1	chr16:56560719:G:A	LPS	CD8T	0.0369060700010025	0.0467717994691359	0.316121267868567
OGFOD1	chr16:56560719:G:A	LPS	monocyte	0.0360216017265438	0.0579144165634741	0.365230504847256
OGFOD1	chr16:56560719:G:A	LPS	B	0.0330632911837179	0.0494527063000687	0.356819539589235
OGFOD1	chr16:56560719:G:A	LPS	CD4T	0.0267426529624845	0.0509963345228036	0.404615260534636
OGFOD1	chr16:56560719:G:A	Tcruzi	NK	0.0419367289678016	0.0530339972421955	0.312387356272
OGFOD1	chr16:56560719:G:A	Tcruzi	CD8T	0.034101344288855	0.0470360274133255	0.341371049822247
OGFOD1	chr16:56560719:G:A	Tcruzi	monocyte	0.0492151916664966	0.061939272534219	0.313179793810234
OGFOD1	chr16:56560719:G:A	Tcruzi	B	0.040291092671059	0.0525583697406693	0.321523675818153
OGFOD1	chr16:56560719:G:A	Tcruzi	CD4T	0.0359068552872503	0.0535128054292263	0.361016522293643
OGFOD1	chr16:56577891:G:A	NI	NK	-0.0111006001352715	0.038923911631323	0.5377094497496
OGFOD1	chr16:56577891:G:A	NI	CD8T	-0.0150183216745456	0.042297621945519	0.512322988809913
OGFOD1	chr16:56577891:G:A	NI	monocyte	0.0139981516626574	0.052795698045919	0.530298057261072
OGFOD1	chr16:56577891:G:A	NI	B	0.0120381084435271	0.0444138385239464	0.559129373131021
OGFOD1	chr16:56577891:G:A	NI	CD4T	-0.039268276232871	0.0610735056957696	0.408094917444461
OGFOD1	chr16:56577891:G:A	IAV	NK	-0.010437857746677	0.0364423339934681	0.537462023680337
OGFOD1	chr16:56577891:G:A	IAV	CD8T	-0.0094426073340741	0.033479357299731	0.534794489581236
OGFOD1	chr16:56577891:G:A	IAV	monocyte	0.00447658810232751	0.0419979827839473	0.606537265004566
OGFOD1	chr16:56577891:G:A	IAV	B	0.0135772825487904	0.0408187305586344	0.53871674692917
OGFOD1	chr16:56577891:G:A	IAV	CD4T	-0.0340060667718113	0.0536794002903366	0.419489543671757
OGFOD1	chr16:56577891:G:A	LPS	NK	-0.0126857165805805	0.0396026730232417	0.522776049767911
OGFOD1	chr16:56577891:G:A	LPS	CD8T	-0.0185275672820176	0.0396713446655787	0.473750029637192
OGFOD1	chr16:56577891:G:A	LPS	monocyte	0.00305933927080716	0.0499672088126265	0.607978374801523
OGFOD1	chr16:56577891:G:A	LPS	B	0.0203096264657016	0.0492031259202012	0.506634583003241
OGFOD1	chr16:56577891:G:A	LPS	CD4T	-0.0323392107062724	0.0545040875105817	0.431741404156772
OGFOD1	chr16:56577891:G:A	Tcruzi	NK	-0.0140053069881676	0.0411273125462728	0.519148762711851
OGFOD1	chr16:56577891:G:A	Tcruzi	CD8T	-0.0162011221754312	0.0412470114407032	0.499519650565372
OGFOD1	chr16:56577891:G:A	Tcruzi	monocyte	0.00516622438224977	0.0480749164936906	0.601284931820468
OGFOD1	chr16:56577891:G:A	Tcruzi	B	0.0138017084053553	0.0434288517349605	0.542414204376544
OGFOD1	chr16:56577891:G:A	Tcruzi	CD4T	-0.0369128694197838	0.0577865749503438	0.417559997028775
OGFOD3	chr17:82293965:C:T	NI	NK	-0.147639747597917	0.107683748074537	0.0805577952193915
OGFOD3	chr17:82293965:C:T	NI	CD8T	-0.153066503630086	0.104679677239088	0.0801286961119487
OGFOD3	chr17:82293965:C:T	NI	monocyte	-0.0554805183795348	0.0952741166586114	0.292879161648144
OGFOD3	chr17:82293965:C:T	NI	B	-0.0379705761729838	0.0867811691272311	0.33387966915789
OGFOD3	chr17:82293965:C:T	NI	CD4T	-0.177702746354152	0.122816993226385	0.0812666692004433
OGFOD3	chr17:82293965:C:T	IAV	NK	-0.121660866241577	0.0920486230664386	0.0916058267124312
OGFOD3	chr17:82293965:C:T	IAV	CD8T	-0.120259153859929	0.0879421546836259	0.0832560949444646
OGFOD3	chr17:82293965:C:T	IAV	monocyte	-0.0701284114156259	0.0872111012097675	0.226411678325799
OGFOD3	chr17:82293965:C:T	IAV	B	-0.051577486042389	0.0771332408344974	0.26256851038501
OGFOD3	chr17:82293965:C:T	IAV	CD4T	-0.128212126617382	0.0950358008669968	0.101373449202987
OGFOD3	chr17:82293965:C:T	LPS	NK	-0.145054786331866	0.105067314352895	0.0800545362783618
OGFOD3	chr17:82293965:C:T	LPS	CD8T	-0.124616630334067	0.0889964748924926	0.0868201828310213
OGFOD3	chr17:82293965:C:T	LPS	monocyte	-0.0835679695064203	0.102180009492393	0.220904950794847
OGFOD3	chr17:82293965:C:T	LPS	B	-0.0558382655885188	0.0857721250128257	0.267891182400567
OGFOD3	chr17:82293965:C:T	LPS	CD4T	-0.1527711598295	0.107910564355236	0.0893973491594994
OGFOD3	chr17:82293965:C:T	Tcruzi	NK	-0.125563612750052	0.0964027813094535	0.0986484038028265
OGFOD3	chr17:82293965:C:T	Tcruzi	CD8T	-0.162143129267431	0.108885770629764	0.0732019436498613
OGFOD3	chr17:82293965:C:T	Tcruzi	monocyte	-0.0480913194184543	0.092533371972193	0.316021047187242
OGFOD3	chr17:82293965:C:T	Tcruzi	B	-0.0400971550035105	0.0824964423993563	0.318469192227623
OGFOD3	chr17:82293965:C:T	Tcruzi	CD4T	-0.159177351562642	0.111680912475239	0.0878270030400637
OGFOD3	chr17:82310296:G:A	NI	NK	-0.0164065118563677	0.0582812360478125	0.553892112440473
OGFOD3	chr17:82310296:G:A	NI	CD8T	0.00357812584508999	0.0590177322012981	0.620351896331214
OGFOD3	chr17:82310296:G:A	NI	monocyte	-0.00661428042899775	0.0682857252623007	0.583952340354051
OGFOD3	chr17:82310296:G:A	NI	B	0.000837635321364083	0.0580810669913731	0.633799534210441
OGFOD3	chr17:82310296:G:A	NI	CD4T	0.0150003121040906	0.0740129652090232	0.569391540828992
OGFOD3	chr17:82310296:G:A	IAV	NK	-0.0216880633933938	0.0607021800028129	0.52489252043799
OGFOD3	chr17:82310296:G:A	IAV	CD8T	-0.00698396058237635	0.046830955493925	0.596829826196565
OGFOD3	chr17:82310296:G:A	IAV	monocyte	-0.014202367952818	0.0600992075818812	0.565659680989955
OGFOD3	chr17:82310296:G:A	IAV	B	-0.00346304684169119	0.0512683575197835	0.620108182496287
OGFOD3	chr17:82310296:G:A	IAV	CD4T	0.012057255658092	0.0627266113985666	0.580083153880791
OGFOD3	chr17:82310296:G:A	LPS	NK	-0.0152659811194311	0.0577725062664042	0.555396131569537
OGFOD3	chr17:82310296:G:A	LPS	CD8T	-0.00106525697825151	0.0511544231578107	0.629238175585147
OGFOD3	chr17:82310296:G:A	LPS	monocyte	-0.0182297535049813	0.0729517204332473	0.548046807001845
OGFOD3	chr17:82310296:G:A	LPS	B	0.000517591443731113	0.0579134250621188	0.630278797045361
OGFOD3	chr17:82310296:G:A	LPS	CD4T	0.0196585459048311	0.0722586913716905	0.5515566859462
OGFOD3	chr17:82310296:G:A	Tcruzi	NK	-0.0170346141492523	0.0601279107026273	0.55147711719448
OGFOD3	chr17:82310296:G:A	Tcruzi	CD8T	0.000195160029619287	0.0563748706718168	0.634244875358606
OGFOD3	chr17:82310296:G:A	Tcruzi	monocyte	-0.00924166917712814	0.065803728163638	0.588945256290559
OGFOD3	chr17:82310296:G:A	Tcruzi	B	-0.00226258158734372	0.0552302726764108	0.62584552086155
OGFOD3	chr17:82310296:G:A	Tcruzi	CD4T	0.0123813791472952	0.0688598885571911	0.582792739556991
OGFOD3	chr17:82314469:G:T	NI	NK	0.0155091774112	0.0444718314371144	0.52439807892777
OGFOD3	chr17:82314469:G:T	NI	CD8T	0.0310158669395656	0.056792391588406	0.45762654464815
OGFOD3	chr17:82314469:G:T	NI	monocyte	-0.0034060854299547	0.0542639880439621	0.602840013044312
OGFOD3	chr17:82314469:G:T	NI	B	-0.00185247473074324	0.0469653557103884	0.642818450812331
OGFOD3	chr17:82314469:G:T	NI	CD4T	0.0287210568030928	0.0622797879352388	0.480407561364239
OGFOD3	chr17:82314469:G:T	IAV	NK	0.0178202152975028	0.0431783650514877	0.504191904798
OGFOD3	chr17:82314469:G:T	IAV	CD8T	0.0212500138780914	0.0427732402714564	0.473109086620722
OGFOD3	chr17:82314469:G:T	IAV	monocyte	-0.0141022638371966	0.049261675491025	0.55807630193645
OGFOD3	chr17:82314469:G:T	IAV	B	-0.00475816567706569	0.0418597256859204	0.620971672856373
OGFOD3	chr17:82314469:G:T	IAV	CD4T	0.0246169663797309	0.0526588303209161	0.487597032390929
OGFOD3	chr17:82314469:G:T	LPS	NK	0.0173609077020005	0.0453483573730311	0.509091622363256
OGFOD3	chr17:82314469:G:T	LPS	CD8T	0.0295128848554225	0.0522453282965371	0.442748204395815
OGFOD3	chr17:82314469:G:T	LPS	monocyte	-0.0168303701966928	0.0588564163105964	0.543949896296234
OGFOD3	chr17:82314469:G:T	LPS	B	0.00132996911188245	0.0461044328602052	0.621364745998986
OGFOD3	chr17:82314469:G:T	LPS	CD4T	0.0249974019315331	0.0565784974396225	0.491386855657138
OGFOD3	chr17:82314469:G:T	Tcruzi	NK	0.0208576116121917	0.048829284299617	0.497088968271677
OGFOD3	chr17:82314469:G:T	Tcruzi	CD8T	0.0275795871205869	0.0528814012085639	0.465034208169556
OGFOD3	chr17:82314469:G:T	Tcruzi	monocyte	-0.00705385426020009	0.0525178196814038	0.599720855201159
OGFOD3	chr17:82314469:G:T	Tcruzi	B	0.0025776571193775	0.0441772910271986	0.616422461487861
OGFOD3	chr17:82314469:G:T	Tcruzi	CD4T	0.0261721126420122	0.0580775788032517	0.491118747191621
OGFOD3	chr17:82376491:A:G	NI	NK	-0.00073901063244447	0.0284625625818674	0.694418335559723
OGFOD3	chr17:82376491:A:G	NI	CD8T	0.00522068077177396	0.0306941297700874	0.643538446050094
OGFOD3	chr17:82376491:A:G	NI	monocyte	-0.00170159817536456	0.0389524214833945	0.634910636752577
OGFOD3	chr17:82376491:A:G	NI	B	-0.00216960052278584	0.0311934270888502	0.678133791950393
OGFOD3	chr17:82376491:A:G	NI	CD4T	0.0111275517729259	0.038298392914623	0.597935129859094
OGFOD3	chr17:82376491:A:G	IAV	NK	0.00318351700147319	0.0267200630748984	0.661909303015684
OGFOD3	chr17:82376491:A:G	IAV	CD8T	0.00206605473172183	0.0245428114610595	0.667459275984087
OGFOD3	chr17:82376491:A:G	IAV	monocyte	-0.016244287294638	0.0366610299583781	0.556104778669907
OGFOD3	chr17:82376491:A:G	IAV	B	-0.0107432912324294	0.0325336643070162	0.601670887149724
OGFOD3	chr17:82376491:A:G	IAV	CD4T	0.0117451220663129	0.0336386885979395	0.592247789726315
OGFOD3	chr17:82376491:A:G	LPS	NK	-0.00271119366939816	0.0289717501808219	0.669766209528463
OGFOD3	chr17:82376491:A:G	LPS	CD8T	0.00693493735511617	0.0284186152438237	0.618610786548589
OGFOD3	chr17:82376491:A:G	LPS	monocyte	-0.0245178453455577	0.0480325763992871	0.505794216038186
OGFOD3	chr17:82376491:A:G	LPS	B	-0.00142373732327084	0.0309667070182441	0.676924915837284
OGFOD3	chr17:82376491:A:G	LPS	CD4T	0.008949045101938	0.0345072021347431	0.613306637714538
OGFOD3	chr17:82376491:A:G	Tcruzi	NK	0.00259772705473122	0.0293813952531832	0.667085716245955
OGFOD3	chr17:82376491:A:G	Tcruzi	CD8T	0.00617928326708958	0.029872386853563	0.631573295327128
OGFOD3	chr17:82376491:A:G	Tcruzi	monocyte	-0.0123392448104705	0.0367323365355944	0.586184423752398
OGFOD3	chr17:82376491:A:G	Tcruzi	B	0.00100780784920715	0.0298140603491902	0.686723469170503
OGFOD3	chr17:82376491:A:G	Tcruzi	CD4T	0.00812550701494288	0.0347225796964717	0.622859304082827
OGFOD3	chr17:82396812:G:A	NI	NK	-0.0897891508803778	0.110288398519129	0.250053357326216
OGFOD3	chr17:82396812:G:A	NI	CD8T	-0.150273854482164	0.151965727181815	0.191186463046347
OGFOD3	chr17:82396812:G:A	NI	monocyte	-0.0266196659628308	0.115284399832009	0.454504179034968
OGFOD3	chr17:82396812:G:A	NI	B	-0.0109236806685511	0.101813846207301	0.490783393084438
OGFOD3	chr17:82396812:G:A	NI	CD4T	-0.146374654691416	0.155837564208194	0.213095809750035
OGFOD3	chr17:82396812:G:A	IAV	NK	-0.0820588309807494	0.102046846564887	0.252875973226178
OGFOD3	chr17:82396812:G:A	IAV	CD8T	-0.0889615291355379	0.100878102502613	0.224868433725153
OGFOD3	chr17:82396812:G:A	IAV	monocyte	-0.00338110079636569	0.0969666535767244	0.528830742571142
OGFOD3	chr17:82396812:G:A	IAV	B	-0.000321556405420102	0.0897574568889662	0.523974218205569
OGFOD3	chr17:82396812:G:A	IAV	CD4T	-0.116153183010431	0.127019774567298	0.224836622220017
OGFOD3	chr17:82396812:G:A	LPS	NK	-0.0888186547234225	0.109239474258202	0.249741208553803
OGFOD3	chr17:82396812:G:A	LPS	CD8T	-0.124904699263533	0.129394940756413	0.194894583927291
OGFOD3	chr17:82396812:G:A	LPS	monocyte	0.0261868336359863	0.123380750643218	0.494681676579878
OGFOD3	chr17:82396812:G:A	LPS	B	0.0111200223036256	0.107845723932416	0.552337356256716
OGFOD3	chr17:82396812:G:A	LPS	CD4T	-0.119954401314698	0.133977342658505	0.231755684918955
OGFOD3	chr17:82396812:G:A	Tcruzi	NK	-0.100350257811251	0.118299380718218	0.236386206044972
OGFOD3	chr17:82396812:G:A	Tcruzi	CD8T	-0.1586517812329	0.158819744060023	0.182055694464067
OGFOD3	chr17:82396812:G:A	Tcruzi	monocyte	-0.0061780834629092	0.110214651905836	0.51929744217921
OGFOD3	chr17:82396812:G:A	Tcruzi	B	-0.00178652502731917	0.097565335739333	0.517985755842457
OGFOD3	chr17:82396812:G:A	Tcruzi	CD4T	-0.147424279745891	0.153042327888945	0.206820497466519
OGFOD3	chr17:82409330:G:A	NI	NK	0.0252034921509437	0.0563371631721755	0.420409654421103
OGFOD3	chr17:82409330:G:A	NI	CD8T	0.0548631685378681	0.0699859293119773	0.305565918117988
OGFOD3	chr17:82409330:G:A	NI	monocyte	-0.016603106080199	0.0667567968489	0.484485311694963
OGFOD3	chr17:82409330:G:A	NI	B	0.0367188625729722	0.066294994832351	0.386556028583073
OGFOD3	chr17:82409330:G:A	NI	CD4T	0.0732173303040969	0.0849847192053382	0.278050551973353
OGFOD3	chr17:82409330:G:A	IAV	NK	0.00333098254797545	0.05099564843611	0.539498838211244
OGFOD3	chr17:82409330:G:A	IAV	CD8T	0.0151090921618709	0.0475960618335234	0.453196101467455
OGFOD3	chr17:82409330:G:A	IAV	monocyte	-0.0421799786226984	0.0679137165970614	0.368451675848343
OGFOD3	chr17:82409330:G:A	IAV	B	0.00389703646427897	0.0528681985080376	0.540572887649337
OGFOD3	chr17:82409330:G:A	IAV	CD4T	0.0486706891688037	0.0655598935745691	0.322562528214586
OGFOD3	chr17:82409330:G:A	LPS	NK	0.00613072438992276	0.0546203943085694	0.521544171228197
OGFOD3	chr17:82409330:G:A	LPS	CD8T	0.0429905868860706	0.0601542901065161	0.324639857754365
OGFOD3	chr17:82409330:G:A	LPS	monocyte	-0.0739519667919888	0.0973163801852719	0.294590086332909
OGFOD3	chr17:82409330:G:A	LPS	B	0.0230070105215534	0.0607510200939948	0.443631580945485
OGFOD3	chr17:82409330:G:A	LPS	CD4T	0.0586311688350751	0.0738940028508163	0.304416554613731
OGFOD3	chr17:82409330:G:A	Tcruzi	NK	0.0204163599583379	0.0569986852054469	0.447523380198012
OGFOD3	chr17:82409330:G:A	Tcruzi	CD8T	0.0520240977841075	0.0671444548272081	0.307446169630698
OGFOD3	chr17:82409330:G:A	Tcruzi	monocyte	-0.0377374316210652	0.0712899046742832	0.400686507431348
OGFOD3	chr17:82409330:G:A	Tcruzi	B	0.0154737139296208	0.0571620693192503	0.477915133995754
OGFOD3	chr17:82409330:G:A	Tcruzi	CD4T	0.0614363232724859	0.0759904811089123	0.300482494888499
OGFOD3	chr17:82426697:A:G	NI	NK	-0.0632998013192317	0.0522128086271959	0.111303223344174
OGFOD3	chr17:82426697:A:G	NI	CD8T	-0.15370695323667	0.0519889295925562	0.00199350711327329
OGFOD3	chr17:82426697:A:G	NI	monocyte	-0.216940769861273	0.0607658711442426	5.36354974653985e-05
OGFOD3	chr17:82426697:A:G	NI	B	-0.182290359868375	0.0590762296386446	0.000405618595683999
OGFOD3	chr17:82426697:A:G	NI	CD4T	-0.240154914040039	0.0580461871175292	1.52261944650345e-05
OGFOD3	chr17:82426697:A:G	IAV	NK	-0.0466418719444421	0.0500641707518558	0.170052825910426
OGFOD3	chr17:82426697:A:G	IAV	CD8T	-0.0638041373219211	0.047306567227786	0.0891567380534117
OGFOD3	chr17:82426697:A:G	IAV	monocyte	-0.0983236926543155	0.05381107713346	0.0356340022711602
OGFOD3	chr17:82426697:A:G	IAV	B	-0.0911548598182454	0.0515258551814556	0.0409412244373096
OGFOD3	chr17:82426697:A:G	IAV	CD4T	-0.200860353113551	0.0504949932474944	1.78128338308436e-05
OGFOD3	chr17:82426697:A:G	LPS	NK	-0.0876820791605718	0.0514542036012766	0.0430559775394369
OGFOD3	chr17:82426697:A:G	LPS	CD8T	-0.133147908263189	0.0487369587251975	0.00289989182976236
OGFOD3	chr17:82426697:A:G	LPS	monocyte	-0.126877105960166	0.0607629842696022	0.0190359604171469
OGFOD3	chr17:82426697:A:G	LPS	B	-0.138928415768029	0.0553272304621062	0.00635122110407083
OGFOD3	chr17:82426697:A:G	LPS	CD4T	-0.186395943735408	0.0520261655576765	0.000359960907526991
OGFOD3	chr17:82426697:A:G	Tcruzi	NK	-0.084553596870884	0.0534624942096402	0.0559589886796307
OGFOD3	chr17:82426697:A:G	Tcruzi	CD8T	-0.148210178557805	0.050111868551034	0.00193764019833576
OGFOD3	chr17:82426697:A:G	Tcruzi	monocyte	-0.169499452730092	0.0569049412526554	0.00123992022769515
OGFOD3	chr17:82426697:A:G	Tcruzi	B	-0.152552825161278	0.0546002508866794	0.00203203659856854
OGFOD3	chr17:82426697:A:G	Tcruzi	CD4T	-0.265214666413709	0.0607544530895179	3.33692230292115e-07
OGFOD3	chr17:82446497:G:C	NI	NK	-0.0387615698870168	0.0589319091700985	0.390489555858209
OGFOD3	chr17:82446497:G:C	NI	CD8T	-0.0277603676117204	0.0487014419679477	0.437643324227608
OGFOD3	chr17:82446497:G:C	NI	monocyte	0.00347269857518936	0.049816898251989	0.595812219008186
OGFOD3	chr17:82446497:G:C	NI	B	-0.0212512302090272	0.0475190001348543	0.480300053322273
OGFOD3	chr17:82446497:G:C	NI	CD4T	-0.0326478616453062	0.0577331421007576	0.432399457874658
OGFOD3	chr17:82446497:G:C	IAV	NK	-0.0181400269087224	0.0399713567119652	0.474532792387916
OGFOD3	chr17:82446497:G:C	IAV	CD8T	-0.0184308840291763	0.0376615983071133	0.461844576722676
OGFOD3	chr17:82446497:G:C	IAV	monocyte	0.00291621622063337	0.0423603186393354	0.614409572946881
OGFOD3	chr17:82446497:G:C	IAV	B	-0.0199775664750163	0.0430867040170402	0.474191741879776
OGFOD3	chr17:82446497:G:C	IAV	CD4T	-0.0130255616664584	0.0440938834227084	0.522660493711464
OGFOD3	chr17:82446497:G:C	LPS	NK	-0.0249551103928933	0.0459527835321099	0.440553995531492
OGFOD3	chr17:82446497:G:C	LPS	CD8T	-0.0142315836016328	0.0394120995842811	0.495657096432313
OGFOD3	chr17:82446497:G:C	LPS	monocyte	0.0215996798995539	0.0580860647458082	0.504674610041596
OGFOD3	chr17:82446497:G:C	LPS	B	-0.0188477417975384	0.0463018732726272	0.489119045253464
OGFOD3	chr17:82446497:G:C	LPS	CD4T	-0.0282132970736966	0.0524973101084546	0.447225101910948
OGFOD3	chr17:82446497:G:C	Tcruzi	NK	-0.0240414655626927	0.0460557533869315	0.450385430146432
OGFOD3	chr17:82446497:G:C	Tcruzi	CD8T	-0.0263634514733515	0.0466133523705685	0.437575703879149
OGFOD3	chr17:82446497:G:C	Tcruzi	monocyte	0.0142134870294075	0.0507299093857363	0.546859759372705
OGFOD3	chr17:82446497:G:C	Tcruzi	B	-0.0208376571375204	0.0456896425519689	0.475860256274171
OGFOD3	chr17:82446497:G:C	Tcruzi	CD4T	-0.0306487222225245	0.054270224717694	0.440071448404965
OGFOD3	chr17:82478421:G:A	NI	NK	0.00884028573047969	0.0399058456326183	0.597582030253177
OGFOD3	chr17:82478421:G:A	NI	CD8T	0.0128951754852971	0.0458641205425323	0.579624811994166
OGFOD3	chr17:82478421:G:A	NI	monocyte	0.0133973138996848	0.0534443393493289	0.558551525253556
OGFOD3	chr17:82478421:G:A	NI	B	0.00703106691395842	0.0434527470834639	0.616161835467407
OGFOD3	chr17:82478421:G:A	NI	CD4T	0.0155042811548623	0.0560640246850443	0.570538249371988
OGFOD3	chr17:82478421:G:A	IAV	NK	0.0111222946445252	0.0383134618429196	0.576981412346391
OGFOD3	chr17:82478421:G:A	IAV	CD8T	0.0135840484956947	0.0375505113516302	0.553406770308119
OGFOD3	chr17:82478421:G:A	IAV	monocyte	0.00801099534786421	0.0428241028362105	0.607411570652845
OGFOD3	chr17:82478421:G:A	IAV	B	0.00224421874109186	0.0373085105550776	0.643479431038042
OGFOD3	chr17:82478421:G:A	IAV	CD4T	0.016913973183056	0.0489088678764698	0.559898411791786
OGFOD3	chr17:82478421:G:A	LPS	NK	0.00919523995866107	0.040194089699021	0.589636061979757
OGFOD3	chr17:82478421:G:A	LPS	CD8T	0.0118870487293772	0.040219907470262	0.569570527158585
OGFOD3	chr17:82478421:G:A	LPS	monocyte	0.0106645622907638	0.0524541448854248	0.587226812144864
OGFOD3	chr17:82478421:G:A	LPS	B	0.00518003217859815	0.0429703375269439	0.621670393290418
OGFOD3	chr17:82478421:G:A	LPS	CD4T	0.0161237727155264	0.0525577628345046	0.566661916040066
OGFOD3	chr17:82478421:G:A	Tcruzi	NK	0.00808728815623943	0.0409042881512689	0.602151359560434
OGFOD3	chr17:82478421:G:A	Tcruzi	CD8T	0.011565014319748	0.0437497197697084	0.582542930298619
OGFOD3	chr17:82478421:G:A	Tcruzi	monocyte	0.0128646962079533	0.0508229121705556	0.582321177166929
OGFOD3	chr17:82478421:G:A	Tcruzi	B	0.00524357540363476	0.0410449451204642	0.623347782297867
OGFOD3	chr17:82478421:G:A	Tcruzi	CD4T	0.0146400002986319	0.0524988289850584	0.578527393711806
OGFOD3	chr17:82500440:T:C	NI	NK	-0.00503045357508973	0.0557292189543151	0.613452348942736
OGFOD3	chr17:82500440:T:C	NI	CD8T	-0.00046946822096828	0.063263354506291	0.63799090751722
OGFOD3	chr17:82500440:T:C	NI	monocyte	-0.00422586473984564	0.0726984872938608	0.597148572225454
OGFOD3	chr17:82500440:T:C	NI	B	0.00421905484145151	0.0613902181785115	0.618561526134171
OGFOD3	chr17:82500440:T:C	NI	CD4T	0.013670561557353	0.0806041178075349	0.581178845698245
OGFOD3	chr17:82500440:T:C	IAV	NK	-0.012965332183766	0.0558547672255546	0.571640523452191
OGFOD3	chr17:82500440:T:C	IAV	CD8T	-0.00694785944246247	0.0490575737831631	0.600177001592215
OGFOD3	chr17:82500440:T:C	IAV	monocyte	-0.000760709558599527	0.0597723171717097	0.634523775839317
OGFOD3	chr17:82500440:T:C	IAV	B	0.00270870487695213	0.0527860720002395	0.623124148751263
OGFOD3	chr17:82500440:T:C	IAV	CD4T	0.00397766004548594	0.0653666053067597	0.620756059264751
OGFOD3	chr17:82500440:T:C	LPS	NK	-0.0130095175171695	0.0599316174644276	0.572081458759604
OGFOD3	chr17:82500440:T:C	LPS	CD8T	-0.00802875226651918	0.0565601685238993	0.596162336001775
OGFOD3	chr17:82500440:T:C	LPS	monocyte	-0.00365426661282398	0.0724530733127352	0.611470086870103
OGFOD3	chr17:82500440:T:C	LPS	B	0.0108398904932736	0.0636468984171331	0.585638260843096
OGFOD3	chr17:82500440:T:C	LPS	CD4T	0.00978859337445084	0.0736485199933543	0.596696660381398
OGFOD3	chr17:82500440:T:C	Tcruzi	NK	-0.00603514126227283	0.0577429346179292	0.607937801873945
OGFOD3	chr17:82500440:T:C	Tcruzi	CD8T	-0.00247812147617913	0.0609881462361177	0.627564681226467
OGFOD3	chr17:82500440:T:C	Tcruzi	monocyte	-0.000203416928533088	0.0695913664629643	0.632552501812578
OGFOD3	chr17:82500440:T:C	Tcruzi	B	0.00513590907784494	0.0585760630709582	0.611608717172266
OGFOD3	chr17:82500440:T:C	Tcruzi	CD4T	0.00840527114650788	0.0742287528459604	0.604935907846057
OGFOD3	chr17:82504713:T:G	NI	NK	0.0282792899389505	0.0559906688499435	0.457449377510258
OGFOD3	chr17:82504713:T:G	NI	CD8T	0.0236601553581582	0.0539347192593186	0.481522971804596
OGFOD3	chr17:82504713:T:G	NI	monocyte	0.0129904797945158	0.0590913482749706	0.538301264358912
OGFOD3	chr17:82504713:T:G	NI	B	-0.0020947113880519	0.0516682783465745	0.634772826818983
OGFOD3	chr17:82504713:T:G	NI	CD4T	0.0412702424298125	0.0713821028095382	0.425662867121325
OGFOD3	chr17:82504713:T:G	IAV	NK	0.0202977304838779	0.0477382913628688	0.486266163760081
OGFOD3	chr17:82504713:T:G	IAV	CD8T	0.0145895362593635	0.0420799948262283	0.507692227212638
OGFOD3	chr17:82504713:T:G	IAV	monocyte	0.0219133097734933	0.0621009828695903	0.512642041808937
OGFOD3	chr17:82504713:T:G	IAV	B	-0.00555295195502961	0.0471360712210353	0.614572220170395
OGFOD3	chr17:82504713:T:G	IAV	CD4T	0.027418966070806	0.0554362691005798	0.465155528572452
OGFOD3	chr17:82504713:T:G	LPS	NK	0.0197210269062556	0.0497956930285611	0.491826367794755
OGFOD3	chr17:82504713:T:G	LPS	CD8T	0.015775653137457	0.0460854225625818	0.504868880960036
OGFOD3	chr17:82504713:T:G	LPS	monocyte	-0.0112075454069428	0.0654144544105868	0.579436625977463
OGFOD3	chr17:82504713:T:G	LPS	B	-0.0015261963946965	0.0513048695320994	0.62737367670339
OGFOD3	chr17:82504713:T:G	LPS	CD4T	0.0380282848358121	0.0662233030224889	0.433658779809629
OGFOD3	chr17:82504713:T:G	Tcruzi	NK	0.0217005555062844	0.0523153001569654	0.488096614036761
OGFOD3	chr17:82504713:T:G	Tcruzi	CD8T	0.0300546823147102	0.0565315909650818	0.449060863812856
OGFOD3	chr17:82504713:T:G	Tcruzi	monocyte	0.00247639666824068	0.0560126242368752	0.606755836799634
OGFOD3	chr17:82504713:T:G	Tcruzi	B	-0.013759636111877	0.0564642037732356	0.573296927151098
OGFOD3	chr17:82504713:T:G	Tcruzi	CD4T	0.0259495304151589	0.0602241675739993	0.482297396101922
OGFOD3	chr17:82505098:G:T	NI	NK	0.0574059672650428	0.0825358957387366	0.306749580784163
OGFOD3	chr17:82505098:G:T	NI	CD8T	0.0790654177723885	0.0954225804319012	0.265675924181625
OGFOD3	chr17:82505098:G:T	NI	monocyte	0.119405554748626	0.130953493440981	0.213678507804822
OGFOD3	chr17:82505098:G:T	NI	B	0.0549921274391664	0.0878113530880293	0.331021661049643
OGFOD3	chr17:82505098:G:T	NI	CD4T	0.109442457748585	0.122182444582467	0.240307950044084
OGFOD3	chr17:82505098:G:T	IAV	NK	0.0429336756199452	0.0721100380708485	0.340038240498474
OGFOD3	chr17:82505098:G:T	IAV	CD8T	0.0478143380843761	0.0691672895572538	0.307423338158172
OGFOD3	chr17:82505098:G:T	IAV	monocyte	0.0747445944208604	0.0949968059418939	0.274806935809269
OGFOD3	chr17:82505098:G:T	IAV	B	0.0350581398344965	0.0728499390097315	0.376158922914479
OGFOD3	chr17:82505098:G:T	IAV	CD4T	0.0903910935687575	0.101773220708342	0.247132234162673
OGFOD3	chr17:82505098:G:T	LPS	NK	0.0431721128518516	0.0768271307806119	0.347763052047393
OGFOD3	chr17:82505098:G:T	LPS	CD8T	0.0606459374664372	0.0796195029986558	0.284084975069076
OGFOD3	chr17:82505098:G:T	LPS	monocyte	0.0728203505884231	0.105409595600398	0.302058936801887
OGFOD3	chr17:82505098:G:T	LPS	B	0.0630084085521151	0.0910551156851106	0.305696479263279
OGFOD3	chr17:82505098:G:T	LPS	CD4T	0.115542242183728	0.122985294748819	0.22531040848881
OGFOD3	chr17:82505098:G:T	Tcruzi	NK	0.0557420322573356	0.0834972268001916	0.31540221540409
OGFOD3	chr17:82505098:G:T	Tcruzi	CD8T	0.0773046004241411	0.0927182018168134	0.262560184885873
OGFOD3	chr17:82505098:G:T	Tcruzi	monocyte	0.103379733194848	0.11942516103674	0.244241146578149
OGFOD3	chr17:82505098:G:T	Tcruzi	B	0.0495620971715558	0.0824685649413658	0.337938611646395
OGFOD3	chr17:82505098:G:T	Tcruzi	CD4T	0.102249346709914	0.114700272118519	0.245237478071662
OGFOD3	chr17:82510306:A:G	NI	NK	-0.0145254144247523	0.0604117831938463	0.553193031648436
OGFOD3	chr17:82510306:A:G	NI	CD8T	-0.00638674067228535	0.0651842634170247	0.594098797500936
OGFOD3	chr17:82510306:A:G	NI	monocyte	-0.0345492591414003	0.0852838211881167	0.470793158378448
OGFOD3	chr17:82510306:A:G	NI	B	-0.00315754631562189	0.06440843018648	0.606829656893925
OGFOD3	chr17:82510306:A:G	NI	CD4T	-0.00380169242841502	0.0788056703131536	0.601349605310738
OGFOD3	chr17:82510306:A:G	IAV	NK	-0.0165623476205059	0.0577709908583623	0.537939913196613
OGFOD3	chr17:82510306:A:G	IAV	CD8T	-0.00760086692770803	0.0504532781589068	0.579311590646651
OGFOD3	chr17:82510306:A:G	IAV	monocyte	-0.0407484819271026	0.086610886094021	0.457954550563427
OGFOD3	chr17:82510306:A:G	IAV	B	-0.0140859819891219	0.0580850762858944	0.551920600715608
OGFOD3	chr17:82510306:A:G	IAV	CD4T	-0.0102809348401894	0.0669010265329955	0.578991100974307
OGFOD3	chr17:82510306:A:G	LPS	NK	-0.0175636458215782	0.0621637388235758	0.535452875730554
OGFOD3	chr17:82510306:A:G	LPS	CD8T	-0.00202163537347166	0.0571460541249343	0.606286661019291
OGFOD3	chr17:82510306:A:G	LPS	monocyte	-0.0365760985179599	0.0875861091392853	0.475899209425205
OGFOD3	chr17:82510306:A:G	LPS	B	-0.0136401255002424	0.0653854500239753	0.558195893710443
OGFOD3	chr17:82510306:A:G	LPS	CD4T	-0.00781106288469704	0.0730814353273609	0.588039366283705
OGFOD3	chr17:82510306:A:G	Tcruzi	NK	-0.0132600330589937	0.0613496484792082	0.558447514241671
OGFOD3	chr17:82510306:A:G	Tcruzi	CD8T	-0.00850771825252098	0.0627468361889335	0.582419401295316
OGFOD3	chr17:82510306:A:G	Tcruzi	monocyte	-0.029091018393606	0.0792093956987819	0.502623518021879
OGFOD3	chr17:82510306:A:G	Tcruzi	B	-0.0102501885046146	0.0614761767277251	0.572835470572803
OGFOD3	chr17:82510306:A:G	Tcruzi	CD4T	-0.0139644154363877	0.0751750735269554	0.569159211370192
OGFOD3	chr17:82513395:G:A	NI	NK	0.0129070474703642	0.0250437487184971	0.53448639460068
OGFOD3	chr17:82513395:G:A	NI	CD8T	0.0102844731910866	0.0242873689831335	0.565826117324476
OGFOD3	chr17:82513395:G:A	NI	monocyte	0.0217989434277235	0.0345144338438257	0.450851606943918
OGFOD3	chr17:82513395:G:A	NI	B	0.015226026405724	0.0279681409950674	0.524216997826276
OGFOD3	chr17:82513395:G:A	NI	CD4T	0.00851105900683479	0.0292426014536363	0.586275292637859
OGFOD3	chr17:82513395:G:A	IAV	NK	0.0122215626770528	0.0235012167745098	0.532253925315362
OGFOD3	chr17:82513395:G:A	IAV	CD8T	0.00356950355613819	0.0188099139986888	0.627185069078827
OGFOD3	chr17:82513395:G:A	IAV	monocyte	0.0110869748762538	0.0249153426163402	0.557014798199072
OGFOD3	chr17:82513395:G:A	IAV	B	0.0144793131245549	0.0257653533859294	0.515830886177858
OGFOD3	chr17:82513395:G:A	IAV	CD4T	0.0114735711180582	0.0248164937608248	0.555287597648391
OGFOD3	chr17:82513395:G:A	LPS	NK	0.0112892690549247	0.02387314276902	0.542586243379488
OGFOD3	chr17:82513395:G:A	LPS	CD8T	0.00858602274757593	0.0214382979862888	0.565350813005047
OGFOD3	chr17:82513395:G:A	LPS	monocyte	0.013686043870511	0.0304145373872844	0.538820938933446
OGFOD3	chr17:82513395:G:A	LPS	B	0.0152017672439992	0.0278733865715557	0.517750160937786
OGFOD3	chr17:82513395:G:A	LPS	CD4T	0.0109105102202963	0.0264102687566562	0.56460727436219
OGFOD3	chr17:82513395:G:A	Tcruzi	NK	0.0149919194446996	0.0271331646414936	0.516678140952661
OGFOD3	chr17:82513395:G:A	Tcruzi	CD8T	0.00853246466722053	0.022909113380121	0.575894098422743
OGFOD3	chr17:82513395:G:A	Tcruzi	monocyte	0.0159636622541801	0.0300196673811713	0.520605178545961
OGFOD3	chr17:82513395:G:A	Tcruzi	B	0.0168549930179291	0.0285522005844107	0.502446583323597
OGFOD3	chr17:82513395:G:A	Tcruzi	CD4T	0.0133608367896896	0.0279376109577156	0.546698703109703
OGFOD3	chr17:82516276:T:C	NI	NK	0.0230472356178358	0.0462354570105729	0.430465555280453
OGFOD3	chr17:82516276:T:C	NI	CD8T	-0.0136805434165668	0.0441936028556675	0.48965009461338
OGFOD3	chr17:82516276:T:C	NI	monocyte	0.00791084868931807	0.0502169078764216	0.527768211813258
OGFOD3	chr17:82516276:T:C	NI	B	0.00782100205463385	0.0458593897194285	0.541605048394174
OGFOD3	chr17:82516276:T:C	NI	CD4T	-0.0772864396798885	0.0773604944382308	0.232734770192739
OGFOD3	chr17:82516276:T:C	IAV	NK	0.0415220830438671	0.0549808384472981	0.333591142919682
OGFOD3	chr17:82516276:T:C	IAV	CD8T	0.00741069615788064	0.0371533751339161	0.536768417877568
OGFOD3	chr17:82516276:T:C	IAV	monocyte	0.0229379623142305	0.0476973507404186	0.433046365854121
OGFOD3	chr17:82516276:T:C	IAV	B	0.0133980115425607	0.0422883325795431	0.491310342410615
OGFOD3	chr17:82516276:T:C	IAV	CD4T	-0.0103922929133089	0.0427648680913439	0.505604440135713
OGFOD3	chr17:82516276:T:C	LPS	NK	0.0295137626756717	0.0487862056558128	0.389488603190339
OGFOD3	chr17:82516276:T:C	LPS	CD8T	-0.00675008987768156	0.039356740698499	0.53696266657442
OGFOD3	chr17:82516276:T:C	LPS	monocyte	0.0235439756488124	0.0547277872080833	0.442800669208031
OGFOD3	chr17:82516276:T:C	LPS	B	0.0271352920602784	0.0517860219426983	0.420089893773311
OGFOD3	chr17:82516276:T:C	LPS	CD4T	-0.0282970710740246	0.0494398706105237	0.398086909280789
OGFOD3	chr17:82516276:T:C	Tcruzi	NK	0.0313567192721611	0.0516641867384761	0.390895434060225
OGFOD3	chr17:82516276:T:C	Tcruzi	CD8T	-0.0125384367786223	0.0423914525136871	0.49375945569077
OGFOD3	chr17:82516276:T:C	Tcruzi	monocyte	0.013844395401865	0.0491945779264778	0.497541328019581
OGFOD3	chr17:82516276:T:C	Tcruzi	B	0.0143732927570349	0.045229043191061	0.493246396777352
OGFOD3	chr17:82516276:T:C	Tcruzi	CD4T	-0.0504453865168094	0.0607358464960655	0.313545212747388
OGFOD3	chr17:82517433:G:T	NI	NK	0.0406666414571028	0.0816895758991157	0.417103610173005
OGFOD3	chr17:82517433:G:T	NI	CD8T	0.0819306934545226	0.119981933178756	0.339403600097052
OGFOD3	chr17:82517433:G:T	NI	monocyte	0.0251030009993328	0.0967484567364663	0.486776617653782
OGFOD3	chr17:82517433:G:T	NI	B	0.0255843868221576	0.0825226546766274	0.483145054527713
OGFOD3	chr17:82517433:G:T	NI	CD4T	0.0937623132432572	0.138394700106926	0.340076345080102
OGFOD3	chr17:82517433:G:T	IAV	NK	0.0324730187200797	0.0727985508940581	0.434792452299846
OGFOD3	chr17:82517433:G:T	IAV	CD8T	0.0473370877219648	0.0787206082081806	0.374421506511405
OGFOD3	chr17:82517433:G:T	IAV	monocyte	0.00631106652966274	0.0793134031510809	0.557816835562442
OGFOD3	chr17:82517433:G:T	IAV	B	0.0102413936679178	0.0700895971291221	0.530957732641801
OGFOD3	chr17:82517433:G:T	IAV	CD4T	0.0628711067997549	0.102225847819919	0.375517357672239
OGFOD3	chr17:82517433:G:T	LPS	NK	0.0422418055073519	0.0826463011177327	0.408543501977586
OGFOD3	chr17:82517433:G:T	LPS	CD8T	0.0649876127764901	0.0984866622162427	0.346144836367526
OGFOD3	chr17:82517433:G:T	LPS	monocyte	0.017085962773737	0.0945367981634477	0.519439411641391
OGFOD3	chr17:82517433:G:T	LPS	B	0.0236363092000955	0.0814944416720556	0.485107216508247
OGFOD3	chr17:82517433:G:T	LPS	CD4T	0.0827913289176463	0.124300129903403	0.349306548002298
OGFOD3	chr17:82517433:G:T	Tcruzi	NK	0.0457488125152672	0.0869616769166091	0.405109668026877
OGFOD3	chr17:82517433:G:T	Tcruzi	CD8T	0.0720878988974208	0.108372201778762	0.348843994238327
OGFOD3	chr17:82517433:G:T	Tcruzi	monocyte	0.0188426164425905	0.0922424516994815	0.518137382368407
OGFOD3	chr17:82517433:G:T	Tcruzi	B	0.0237103978854745	0.0783045735249555	0.484059979454147
OGFOD3	chr17:82517433:G:T	Tcruzi	CD4T	0.0855811586225414	0.127589055899775	0.349437856380387
OGFR	chr20:62737445:C:T	NI	NK	0.0242807503472145	0.0518739679835048	0.477534620623024
OGFR	chr20:62737445:C:T	NI	CD8T	0.0291930502720519	0.0567053414582216	0.462539795294792
OGFR	chr20:62737445:C:T	NI	monocyte	0.0173841747113297	0.0607294739733913	0.515563730129672
OGFR	chr20:62737445:C:T	NI	B	0.0214291912580834	0.0549644885660014	0.505511624136456
OGFR	chr20:62737445:C:T	NI	CD4T	0.0272470706057026	0.0627775593311694	0.480523954663012
OGFR	chr20:62737445:C:T	IAV	NK	0.0244525810603283	0.0485941247817767	0.464718029030159
OGFR	chr20:62737445:C:T	IAV	CD8T	0.0253118060277404	0.046358520838098	0.447815902298314
OGFR	chr20:62737445:C:T	IAV	monocyte	0.00885247315275935	0.0448659663593671	0.572215229771823
OGFR	chr20:62737445:C:T	IAV	B	0.0239306451048273	0.0503682822715752	0.475080816348069
OGFR	chr20:62737445:C:T	IAV	CD4T	0.0298947059109132	0.0528427189121066	0.449016683265793
OGFR	chr20:62737445:C:T	LPS	NK	0.030047568640723	0.055377265291802	0.444406735352744
OGFR	chr20:62737445:C:T	LPS	CD8T	0.0248527717358827	0.048315951130444	0.458048820359247
OGFR	chr20:62737445:C:T	LPS	monocyte	0.00592410216646328	0.0565678761724253	0.584536546659029
OGFR	chr20:62737445:C:T	LPS	B	0.0193096262737142	0.0521837840116556	0.507326199232801
OGFR	chr20:62737445:C:T	LPS	CD4T	0.0322347638988658	0.0570257825088893	0.445409292705461
OGFR	chr20:62737445:C:T	Tcruzi	NK	0.0271238210816955	0.0553039401327406	0.466972890465023
OGFR	chr20:62737445:C:T	Tcruzi	CD8T	0.0263934331491813	0.0536979321352656	0.468542146386537
OGFR	chr20:62737445:C:T	Tcruzi	monocyte	0.00999660219600322	0.0570218021245033	0.571217399585865
OGFR	chr20:62737445:C:T	Tcruzi	B	0.0207648461319185	0.0525364623805437	0.501778310520813
OGFR	chr20:62737445:C:T	Tcruzi	CD4T	0.0289430221745209	0.0600226515333946	0.473188821888331
OGFR	chr20:62744796:A:G	NI	NK	0.145253715968623	0.0502824049892062	0.000637289488405885
OGFR	chr20:62744796:A:G	NI	CD8T	0.171657658859751	0.0486752711779872	6.2756415735416e-05
OGFR	chr20:62744796:A:G	NI	monocyte	-0.0244100686067893	0.0496749144235033	0.318026459291551
OGFR	chr20:62744796:A:G	NI	B	0.0360967220926137	0.0501494120383485	0.229135234151973
OGFR	chr20:62744796:A:G	NI	CD4T	0.204829980500504	0.0569609625583338	6.48828569175938e-06
OGFR	chr20:62744796:A:G	IAV	NK	0.0914685399387945	0.039491267585938	0.00888250088109457
OGFR	chr20:62744796:A:G	IAV	CD8T	0.115388227604434	0.0402777916357845	0.000899616275196235
OGFR	chr20:62744796:A:G	IAV	monocyte	0.00709878662306064	0.0283030679678215	0.400699059332543
OGFR	chr20:62744796:A:G	IAV	B	0.0348537030098134	0.0410687389606264	0.194189335910319
OGFR	chr20:62744796:A:G	IAV	CD4T	0.0396364590133853	0.0275207275194115	0.0769895896037163
OGFR	chr20:62744796:A:G	LPS	NK	0.0875285587594997	0.0402665559451964	0.0156421186574901
OGFR	chr20:62744796:A:G	LPS	CD8T	0.124331147509475	0.0361963253020826	0.000193105806451741
OGFR	chr20:62744796:A:G	LPS	monocyte	0.0121368925569102	0.0407964554459859	0.38167377119373
OGFR	chr20:62744796:A:G	LPS	B	0.0265396336655709	0.0407880002373216	0.254359122181159
OGFR	chr20:62744796:A:G	LPS	CD4T	0.0949538976042144	0.0252617005766636	8.23504734482702e-05
OGFR	chr20:62744796:A:G	Tcruzi	NK	0.120068828625682	0.0496219086104542	0.00672716913601784
OGFR	chr20:62744796:A:G	Tcruzi	CD8T	0.169416192053838	0.0481836627310047	4.45733239552085e-05
OGFR	chr20:62744796:A:G	Tcruzi	monocyte	0.0323808821149471	0.0476790400371106	0.247739153329627
OGFR	chr20:62744796:A:G	Tcruzi	B	0.0248808618465701	0.0473453976902542	0.29037549699884
OGFR	chr20:62744796:A:G	Tcruzi	CD4T	0.162587212802155	0.0479082306678071	9.75331199869838e-05
OGFR	chr20:62751557:C:T	NI	NK	-0.00371546777503733	0.0696485082553305	0.574637714856219
OGFR	chr20:62751557:C:T	NI	CD8T	0.0335991383155941	0.0701273761749929	0.411888730550559
OGFR	chr20:62751557:C:T	NI	monocyte	0.0606569426766223	0.0954934069619237	0.338178381617633
OGFR	chr20:62751557:C:T	NI	B	0.0520183727151384	0.0836585695866319	0.35700306436881
OGFR	chr20:62751557:C:T	NI	CD4T	0.0369026193348124	0.0778645287172769	0.407613251446746
OGFR	chr20:62751557:C:T	IAV	NK	0.0162367771480692	0.0581559526721262	0.476666042501728
OGFR	chr20:62751557:C:T	IAV	CD8T	0.0156516703542384	0.0527556710117486	0.468368206087132
OGFR	chr20:62751557:C:T	IAV	monocyte	0.0738371076550459	0.0917291401140003	0.288174368280975
OGFR	chr20:62751557:C:T	IAV	B	0.0473437915037657	0.0726561332857595	0.345477124777694
OGFR	chr20:62751557:C:T	IAV	CD4T	0.0361953865139093	0.0605015417691844	0.377482077604743
OGFR	chr20:62751557:C:T	LPS	NK	0.0116585029213744	0.0624429541935678	0.499446840648974
OGFR	chr20:62751557:C:T	LPS	CD8T	0.0149348095924719	0.0576890351445722	0.474178918651999
OGFR	chr20:62751557:C:T	LPS	monocyte	0.0761186650338027	0.102937298870869	0.305948295366501
OGFR	chr20:62751557:C:T	LPS	B	0.0650477231044674	0.0906224484871318	0.315472627767388
OGFR	chr20:62751557:C:T	LPS	CD4T	0.0417120957722905	0.0654058069087297	0.363083697859398
OGFR	chr20:62751557:C:T	Tcruzi	NK	0.0116749466755064	0.0659709889687515	0.506062929917862
OGFR	chr20:62751557:C:T	Tcruzi	CD8T	0.0286443910728743	0.0660847323739506	0.425035422899562
OGFR	chr20:62751557:C:T	Tcruzi	monocyte	0.0578355907679744	0.0913596674535555	0.351363047502398
OGFR	chr20:62751557:C:T	Tcruzi	B	0.0607205154000434	0.087910342186315	0.325529234407151
OGFR	chr20:62751557:C:T	Tcruzi	CD4T	0.0426090700904143	0.0751428133621386	0.383191133732552
OGFR	chr20:62812284:G:A	NI	NK	-0.0666128916138663	0.0513513980722842	0.0908364919890874
OGFR	chr20:62812284:G:A	NI	CD8T	-0.146303661247436	0.0539555827775391	0.00180297295979071
OGFR	chr20:62812284:G:A	NI	monocyte	-0.0418413338889362	0.0598886335435609	0.231341970509186
OGFR	chr20:62812284:G:A	NI	B	-0.081035083298349	0.0571654549916541	0.0701323962134041
OGFR	chr20:62812284:G:A	NI	CD4T	-0.218361703452648	0.0643955410989973	3.250279192335e-05
OGFR	chr20:62812284:G:A	IAV	NK	-0.0680643839968541	0.0456849701353968	0.0626448471015252
OGFR	chr20:62812284:G:A	IAV	CD8T	-0.0921492397702892	0.0437673919602559	0.0118399046418409
OGFR	chr20:62812284:G:A	IAV	monocyte	-0.0509276852885634	0.0414516714774334	0.106148897233956
OGFR	chr20:62812284:G:A	IAV	B	-0.0577430362303987	0.0472341516909609	0.103913590418542
OGFR	chr20:62812284:G:A	IAV	CD4T	-0.155869269338415	0.038568838913291	1.70708759066329e-05
OGFR	chr20:62812284:G:A	LPS	NK	-0.0557886104422918	0.0491216076182648	0.122035660041524
OGFR	chr20:62812284:G:A	LPS	CD8T	-0.0960406173855288	0.0428532992155092	0.0137706646503083
OGFR	chr20:62812284:G:A	LPS	monocyte	-0.0300884542905955	0.0554222165655541	0.283722572313317
OGFR	chr20:62812284:G:A	LPS	B	-0.0723394382423343	0.051643731876728	0.0767520322477272
OGFR	chr20:62812284:G:A	LPS	CD4T	-0.178665198177232	0.0399004785774259	6.1146110893473e-06
OGFR	chr20:62812284:G:A	Tcruzi	NK	-0.0790608271877018	0.0536206670978734	0.0629832218540524
OGFR	chr20:62812284:G:A	Tcruzi	CD8T	-0.136368578013747	0.0515225815031229	0.00257693775400747
OGFR	chr20:62812284:G:A	Tcruzi	monocyte	-0.0568076895523277	0.0580154317333827	0.156521623235367
OGFR	chr20:62812284:G:A	Tcruzi	B	-0.0720796882571258	0.053534051396716	0.081788407838205
OGFR	chr20:62812284:G:A	Tcruzi	CD4T	-0.193825250708963	0.0564607964124764	8.20866469342096e-05
OGFR	chr20:62814091:G:T	NI	NK	-0.0181982544022603	0.0310898050624914	0.260949811612434
OGFR	chr20:62814091:G:T	NI	CD8T	-0.0649859406603338	0.0320789387168937	0.0151891241574289
OGFR	chr20:62814091:G:T	NI	monocyte	-0.0248746775005464	0.034752130649308	0.226547558574166
OGFR	chr20:62814091:G:T	NI	B	-0.0249393346373823	0.0343225312057332	0.219784483375834
OGFR	chr20:62814091:G:T	NI	CD4T	-0.0993031059599797	0.0365849974701769	0.00140635292005742
OGFR	chr20:62814091:G:T	IAV	NK	-0.00495221994008718	0.0288107730999206	0.400420420968513
OGFR	chr20:62814091:G:T	IAV	CD8T	-0.0375197221366269	0.0258560754688604	0.0610770169103637
OGFR	chr20:62814091:G:T	IAV	monocyte	-0.0219804464151318	0.0229870414607939	0.165754285987406
OGFR	chr20:62814091:G:T	IAV	B	-0.000726997044064738	0.0303904511301373	0.457667614207251
OGFR	chr20:62814091:G:T	IAV	CD4T	-0.0804508271096121	0.0235470082956686	0.000377408373639088
OGFR	chr20:62814091:G:T	LPS	NK	-0.00974879852074477	0.0296889318144383	0.346127023900486
OGFR	chr20:62814091:G:T	LPS	CD8T	-0.0456162274924477	0.0255576524790834	0.0326718214315891
OGFR	chr20:62814091:G:T	LPS	monocyte	-0.0131979174527237	0.0314655418541159	0.326429543528385
OGFR	chr20:62814091:G:T	LPS	B	-0.0150072101891418	0.0306131664854256	0.296649837637449
OGFR	chr20:62814091:G:T	LPS	CD4T	-0.0798405474043022	0.0223558969352461	0.000382716552777218
OGFR	chr20:62814091:G:T	Tcruzi	NK	-0.0111212901026484	0.0334133011326523	0.339715017303296
OGFR	chr20:62814091:G:T	Tcruzi	CD8T	-0.0669204521120365	0.0320022607439339	0.0102753091518014
OGFR	chr20:62814091:G:T	Tcruzi	monocyte	-0.0406493159644092	0.0353207075891293	0.112935231821889
OGFR	chr20:62814091:G:T	Tcruzi	B	-0.0322873602902822	0.0329715996776034	0.149950401326383
OGFR	chr20:62814091:G:T	Tcruzi	CD4T	-0.0868277058767424	0.0326278296902314	0.00264766581032938
OGFR	chr20:62817789:G:A	NI	NK	0.0212991219479792	0.0351964014849603	0.257294662980749
OGFR	chr20:62817789:G:A	NI	CD8T	0.0624364305410162	0.0388830191683785	0.0492367558871475
OGFR	chr20:62817789:G:A	NI	monocyte	0.0425966933709391	0.0420854662467652	0.150981802843693
OGFR	chr20:62817789:G:A	NI	B	0.0289038690906774	0.0391580483607767	0.22011978648336
OGFR	chr20:62817789:G:A	NI	CD4T	0.0956863790395279	0.0480917523585485	0.023484708719983
OGFR	chr20:62817789:G:A	IAV	NK	0.0145247601859221	0.0322159042972753	0.303079575837403
OGFR	chr20:62817789:G:A	IAV	CD8T	0.0289102073555092	0.0288889050293788	0.149815807546977
OGFR	chr20:62817789:G:A	IAV	monocyte	0.0361181124183162	0.0304218256696778	0.118760952282441
OGFR	chr20:62817789:G:A	IAV	B	0.0168261737060829	0.0333317393744907	0.288490521895926
OGFR	chr20:62817789:G:A	IAV	CD4T	0.0727766282803029	0.0325654199039664	0.0228477845793867
OGFR	chr20:62817789:G:A	LPS	NK	0.024724512952143	0.0332943356496894	0.219089771939261
OGFR	chr20:62817789:G:A	LPS	CD8T	0.0476480207791025	0.0316279830603145	0.0623519858977058
OGFR	chr20:62817789:G:A	LPS	monocyte	0.0334208374222172	0.0385602693831311	0.191919953994459
OGFR	chr20:62817789:G:A	LPS	B	0.0246456599377709	0.0360911793850463	0.238130032566867
OGFR	chr20:62817789:G:A	LPS	CD4T	0.074808353174637	0.0323349476782775	0.0222769621201393
OGFR	chr20:62817789:G:A	Tcruzi	NK	0.0207772836468468	0.036658720544862	0.266857177040774
OGFR	chr20:62817789:G:A	Tcruzi	CD8T	0.0541611574926535	0.0360511183134505	0.0634085458442196
OGFR	chr20:62817789:G:A	Tcruzi	monocyte	0.043794090781391	0.0412550415592277	0.140052858072784
OGFR	chr20:62817789:G:A	Tcruzi	B	0.0420998397116072	0.0394332173771764	0.129706862365199
OGFR	chr20:62817789:G:A	Tcruzi	CD4T	0.0805999256213737	0.0413674509084837	0.0291362978525584
OGFR	chr20:62819001:G:A	NI	NK	-0.035870658134976	0.0583508497847295	0.38332669480791
OGFR	chr20:62819001:G:A	NI	CD8T	-0.0521928941485771	0.0693885562830762	0.335335668916773
OGFR	chr20:62819001:G:A	NI	monocyte	-0.0330566876246544	0.0672250409587196	0.411048097296329
OGFR	chr20:62819001:G:A	NI	B	-0.026081691723958	0.058777560405042	0.444569206575787
OGFR	chr20:62819001:G:A	NI	CD4T	-0.0582303597587692	0.0773892196775362	0.331769678600778
OGFR	chr20:62819001:G:A	IAV	NK	-0.0291981600708496	0.0508024369703665	0.398031833315936
OGFR	chr20:62819001:G:A	IAV	CD8T	-0.0366063416926664	0.0525552344078736	0.351230965189461
OGFR	chr20:62819001:G:A	IAV	monocyte	-0.0331384300829572	0.0545614741284213	0.394066647973807
OGFR	chr20:62819001:G:A	IAV	B	-0.0159109728567154	0.0481804808306966	0.479005921657637
OGFR	chr20:62819001:G:A	IAV	CD4T	-0.0438497216582286	0.0576994863380446	0.343933515644554
OGFR	chr20:62819001:G:A	LPS	NK	-0.0342317092684128	0.055867189655026	0.38166797161482
OGFR	chr20:62819001:G:A	LPS	CD8T	-0.0509462892280127	0.0649831394206281	0.315203089476162
OGFR	chr20:62819001:G:A	LPS	monocyte	-0.0199970653492871	0.061647634439474	0.472995571725618
OGFR	chr20:62819001:G:A	LPS	B	-0.0233148563020964	0.055641561943572	0.448926608349622
OGFR	chr20:62819001:G:A	LPS	CD4T	-0.0436043690051154	0.0597370361855781	0.352130193089133
OGFR	chr20:62819001:G:A	Tcruzi	NK	-0.0367403211797396	0.0599446567505034	0.382519012083387
OGFR	chr20:62819001:G:A	Tcruzi	CD8T	-0.0518732928129113	0.0682616202088488	0.329914187160343
OGFR	chr20:62819001:G:A	Tcruzi	monocyte	-0.0285273418133588	0.0631287471083158	0.440501249590154
OGFR	chr20:62819001:G:A	Tcruzi	B	-0.0215362764890656	0.0544652023855723	0.458274920507525
OGFR	chr20:62819001:G:A	Tcruzi	CD4T	-0.0484055740219535	0.0680502565773448	0.355110713570026
OGFR	chr20:62824613:G:C	NI	NK	0.0117741542124831	0.023884316845076	0.560450212059946
OGFR	chr20:62824613:G:C	NI	CD8T	0.00981879749325343	0.0224197979412083	0.578377598147803
OGFR	chr20:62824613:G:C	NI	monocyte	0.00257606266749743	0.0270018038569099	0.649616474890424
OGFR	chr20:62824613:G:C	NI	B	0.00774145710003708	0.0233008120840231	0.613211548734249
OGFR	chr20:62824613:G:C	NI	CD4T	0.0150686695928158	0.0281626879050129	0.533520128382284
OGFR	chr20:62824613:G:C	IAV	NK	0.0142301189653773	0.0251161229920013	0.529858171601774
OGFR	chr20:62824613:G:C	IAV	CD8T	0.00797777445001197	0.0180028143836521	0.5765455977254
OGFR	chr20:62824613:G:C	IAV	monocyte	0.00187052641821137	0.0177045611701952	0.685408669312036
OGFR	chr20:62824613:G:C	IAV	B	0.00761913471198774	0.020138834986026	0.600064116328177
OGFR	chr20:62824613:G:C	IAV	CD4T	0.0126652512333347	0.0208929731978406	0.532342392490427
OGFR	chr20:62824613:G:C	LPS	NK	0.0102736449972442	0.0217853597145459	0.563072363979317
OGFR	chr20:62824613:G:C	LPS	CD8T	0.00567625967024737	0.0184299284244177	0.606502390502746
OGFR	chr20:62824613:G:C	LPS	monocyte	0.00573623253015827	0.0245117662386782	0.632382958386784
OGFR	chr20:62824613:G:C	LPS	B	0.00773545095639814	0.0220246476014629	0.602426062327907
OGFR	chr20:62824613:G:C	LPS	CD4T	0.0153526517649488	0.0235035193534588	0.511710483195147
OGFR	chr20:62824613:G:C	Tcruzi	NK	0.0107110096060242	0.0236407800682962	0.570820392310116
OGFR	chr20:62824613:G:C	Tcruzi	CD8T	0.00963040954408797	0.0218142792828279	0.574230042287679
OGFR	chr20:62824613:G:C	Tcruzi	monocyte	-0.00128297743556671	0.0251847203111169	0.71126251335367
OGFR	chr20:62824613:G:C	Tcruzi	B	0.00643731855569075	0.0217614179642918	0.620028530947797
OGFR	chr20:62824613:G:C	Tcruzi	CD4T	0.0139203306453356	0.0255470825504623	0.544770844739965
OGFR	chr20:62834724:T:G	NI	NK	0.0342416690686138	0.0747595092498969	0.420702323298682
OGFR	chr20:62834724:T:G	NI	CD8T	0.024211937976	0.071865535297483	0.461794286385637
OGFR	chr20:62834724:T:G	NI	monocyte	-0.0911054470508098	0.112141738203423	0.2682480773761
OGFR	chr20:62834724:T:G	NI	B	-0.00951462332853467	0.0743981202038619	0.537259700753957
OGFR	chr20:62834724:T:G	NI	CD4T	0.000904226525382949	0.0811469507962544	0.557619844011608
OGFR	chr20:62834724:T:G	IAV	NK	0.0331865735948711	0.0688320515216869	0.412618535398113
OGFR	chr20:62834724:T:G	IAV	CD8T	0.0234699166834417	0.0581411365725615	0.439536666981699
OGFR	chr20:62834724:T:G	IAV	monocyte	-0.0782311634226896	0.088691286278369	0.264114632252604
OGFR	chr20:62834724:T:G	IAV	B	-0.0118758120535978	0.0631783338353478	0.517383153343636
OGFR	chr20:62834724:T:G	IAV	CD4T	0.023040334540149	0.0618441552878057	0.45210065618186
OGFR	chr20:62834724:T:G	LPS	NK	0.0232416765536951	0.0673342441544883	0.459027678760732
OGFR	chr20:62834724:T:G	LPS	CD8T	0.0180342449358149	0.0602956599456053	0.472033074570367
OGFR	chr20:62834724:T:G	LPS	monocyte	-0.105319464292467	0.119120677628856	0.245523102632105
OGFR	chr20:62834724:T:G	LPS	B	-0.011700449435451	0.0709134410263701	0.522487233115336
OGFR	chr20:62834724:T:G	LPS	CD4T	0.0261440844623461	0.0663054942935955	0.442678648085734
OGFR	chr20:62834724:T:G	Tcruzi	NK	0.0284020334104239	0.0735801208759439	0.44575304481267
OGFR	chr20:62834724:T:G	Tcruzi	CD8T	0.0229573922342028	0.0689761765490658	0.462044503289007
OGFR	chr20:62834724:T:G	Tcruzi	monocyte	-0.0796531478563394	0.101820921719045	0.293650402188287
OGFR	chr20:62834724:T:G	Tcruzi	B	-0.0187637121529523	0.072391235680445	0.493910599113489
OGFR	chr20:62834724:T:G	Tcruzi	CD4T	0.0185157528959017	0.0745816740588206	0.489407278744056
OGFR	chr20:62836633:C:T	NI	NK	-0.00638803864002453	0.0400342752466142	0.607917886035435
OGFR	chr20:62836633:C:T	NI	CD8T	-0.00722687159377308	0.042426443830431	0.60467450494839
OGFR	chr20:62836633:C:T	NI	monocyte	0.0337753991683474	0.0641275980280442	0.447008207491576
OGFR	chr20:62836633:C:T	NI	B	-0.00623490791142082	0.0447776915460857	0.617799828131094
OGFR	chr20:62836633:C:T	NI	CD4T	-0.00765416539500898	0.0491777916598319	0.600025163666787
OGFR	chr20:62836633:C:T	IAV	NK	-0.00789446649537241	0.0368545856855316	0.593433022280555
OGFR	chr20:62836633:C:T	IAV	CD8T	-0.0141814898612723	0.0379491072880347	0.541362542772849
OGFR	chr20:62836633:C:T	IAV	monocyte	0.0272668021404037	0.049460061958384	0.473584278136443
OGFR	chr20:62836633:C:T	IAV	B	-0.00428937017495363	0.037509039499613	0.625766112194626
OGFR	chr20:62836633:C:T	IAV	CD4T	-0.00320995184136838	0.0367660965774854	0.629863169365176
OGFR	chr20:62836633:C:T	LPS	NK	-0.0142492139959568	0.0428807838406005	0.550643960576865
OGFR	chr20:62836633:C:T	LPS	CD8T	-0.00785844715857594	0.0365749853020429	0.586304989549041
OGFR	chr20:62836633:C:T	LPS	monocyte	0.0261409342916329	0.0567055247859465	0.49232415182035
OGFR	chr20:62836633:C:T	LPS	B	-0.00716588151256808	0.0431958274989886	0.604586543730702
OGFR	chr20:62836633:C:T	LPS	CD4T	-0.00794981506845712	0.0402754173657363	0.592458205912968
OGFR	chr20:62836633:C:T	Tcruzi	NK	-0.0106276518957155	0.0429337773877366	0.58103765194544
OGFR	chr20:62836633:C:T	Tcruzi	CD8T	-0.0090469267067446	0.041473659091593	0.589220766868025
OGFR	chr20:62836633:C:T	Tcruzi	monocyte	0.0253160046023582	0.0566302068298332	0.504512679527867
OGFR	chr20:62836633:C:T	Tcruzi	B	-0.00653379234834774	0.0425786962234138	0.612230470746694
OGFR	chr20:62836633:C:T	Tcruzi	CD4T	-0.0055802281866299	0.0452543084640615	0.616601372276829
OGFR	chr20:62837668:A:G	NI	NK	-0.0092841848759682	0.0631067653992942	0.5186874823164
OGFR	chr20:62837668:A:G	NI	CD8T	-0.0139283924913516	0.0677684660138429	0.496817329223897
OGFR	chr20:62837668:A:G	NI	monocyte	-0.105009388819018	0.121388830882836	0.241263821729608
OGFR	chr20:62837668:A:G	NI	B	-0.0182279047901033	0.0703870423024097	0.481974868384055
OGFR	chr20:62837668:A:G	NI	CD4T	-0.029701575580912	0.0788598751762213	0.440261647821001
OGFR	chr20:62837668:A:G	IAV	NK	-0.0213725151406875	0.058492644118985	0.45094847776903
OGFR	chr20:62837668:A:G	IAV	CD8T	-0.0111188951980981	0.0522704422783305	0.496291985365761
OGFR	chr20:62837668:A:G	IAV	monocyte	-0.0732470471943171	0.0843189094100302	0.273042362298142
OGFR	chr20:62837668:A:G	IAV	B	-0.0208127106410114	0.0600873924009049	0.454465272469164
OGFR	chr20:62837668:A:G	IAV	CD4T	-0.0329847546985506	0.0627097425182354	0.400583516732733
OGFR	chr20:62837668:A:G	LPS	NK	-0.0145526429315773	0.0615467493515339	0.487339795338668
OGFR	chr20:62837668:A:G	LPS	CD8T	-0.0126165268729545	0.0578544723598248	0.490869644449688
OGFR	chr20:62837668:A:G	LPS	monocyte	-0.0807209303766485	0.100161475700626	0.284050385571273
OGFR	chr20:62837668:A:G	LPS	B	-0.0203159825269272	0.067795048795268	0.46626093054534
OGFR	chr20:62837668:A:G	LPS	CD4T	-0.0398553463215189	0.0689925907505158	0.381974819350072
OGFR	chr20:62837668:A:G	Tcruzi	NK	-0.0170633591510119	0.0656926434128517	0.483024116512106
OGFR	chr20:62837668:A:G	Tcruzi	CD8T	-0.0131827221713869	0.0654522574695004	0.496743538413179
OGFR	chr20:62837668:A:G	Tcruzi	monocyte	-0.0938861028266091	0.111913206133437	0.270186096376317
OGFR	chr20:62837668:A:G	Tcruzi	B	-0.0271472623800561	0.0687863137029864	0.438374181738618
OGFR	chr20:62837668:A:G	Tcruzi	CD4T	-0.0296335645274253	0.0741898107068385	0.437403585531333
OGFR	chr20:62847542:G:A	NI	NK	-0.0163421003764052	0.0507718227861348	0.517747317551987
OGFR	chr20:62847542:G:A	NI	CD8T	-0.0166972221341857	0.0511339788364816	0.512755231971467
OGFR	chr20:62847542:G:A	NI	monocyte	0.0038678033833811	0.0590999572256287	0.569001774941275
OGFR	chr20:62847542:G:A	NI	B	-0.0162337047506882	0.0557505226890833	0.528139583308723
OGFR	chr20:62847542:G:A	NI	CD4T	-0.0315411404913088	0.0626508886048085	0.446328862130728
OGFR	chr20:62847542:G:A	IAV	NK	-0.0106541131378236	0.0442331930221606	0.544492518278716
OGFR	chr20:62847542:G:A	IAV	CD8T	0.00682520597563787	0.042340166776704	0.59351500537808
OGFR	chr20:62847542:G:A	IAV	monocyte	0.0463821341727232	0.0638138400662834	0.35779461137095
OGFR	chr20:62847542:G:A	IAV	B	-0.0119110316571416	0.0469478368305955	0.542407262490413
OGFR	chr20:62847542:G:A	IAV	CD4T	-0.00510528102006186	0.0395091455744249	0.572537479641218
OGFR	chr20:62847542:G:A	LPS	NK	-0.0190137921593379	0.0503558220728132	0.497037665886531
OGFR	chr20:62847542:G:A	LPS	CD8T	0.00201041031888334	0.0429393498713497	0.617879202841877
OGFR	chr20:62847542:G:A	LPS	monocyte	0.0196127016263289	0.055427659951548	0.493771904049963
OGFR	chr20:62847542:G:A	LPS	B	-0.0121641434028236	0.0505391051718589	0.541230695700262
OGFR	chr20:62847542:G:A	LPS	CD4T	-0.0245095612217191	0.0460742141981884	0.445080880320599
OGFR	chr20:62847542:G:A	Tcruzi	NK	-0.0161212163243006	0.0525964678274219	0.520996958306508
OGFR	chr20:62847542:G:A	Tcruzi	CD8T	-0.010082347643633	0.0478164458729645	0.544041394293954
OGFR	chr20:62847542:G:A	Tcruzi	monocyte	0.00206089078545327	0.0573474716759432	0.589959695112692
OGFR	chr20:62847542:G:A	Tcruzi	B	-0.0133188462893105	0.0518529829996087	0.536962408565233
OGFR	chr20:62847542:G:A	Tcruzi	CD4T	-0.0398586768298263	0.0667575134307131	0.415378196385449
OGFR	chr20:62859740:A:G	NI	NK	0.00347539742180771	0.0279487707764745	0.683096628732788
OGFR	chr20:62859740:A:G	NI	CD8T	0.00246536570330629	0.0292604689597918	0.69384479727958
OGFR	chr20:62859740:A:G	NI	monocyte	0.0076659073776308	0.0387095743822724	0.614312817142455
OGFR	chr20:62859740:A:G	NI	B	-0.00834653883097926	0.034498552502671	0.655753536842884
OGFR	chr20:62859740:A:G	NI	CD4T	0.00122252223396402	0.0344911887140194	0.692959314696223
OGFR	chr20:62859740:A:G	IAV	NK	0.00524695812214906	0.0261557278186589	0.662401272109575
OGFR	chr20:62859740:A:G	IAV	CD8T	-0.00169565010936903	0.0231262769581044	0.704756067960294
OGFR	chr20:62859740:A:G	IAV	monocyte	0.00912294455377877	0.0280197168921165	0.621016301424628
OGFR	chr20:62859740:A:G	IAV	B	-0.00114311683994494	0.025801481918476	0.709066648557983
OGFR	chr20:62859740:A:G	IAV	CD4T	0.00119948433772753	0.0254249356083741	0.702818294157003
OGFR	chr20:62859740:A:G	LPS	NK	0.00239236264765094	0.0269369126370433	0.685262881069939
OGFR	chr20:62859740:A:G	LPS	CD8T	-0.000810053943501569	0.0250011327138867	0.708233238895678
OGFR	chr20:62859740:A:G	LPS	monocyte	0.0139398747129588	0.038594329595948	0.587691425293347
OGFR	chr20:62859740:A:G	LPS	B	-0.00552032668545128	0.0309866335617276	0.667887282069835
OGFR	chr20:62859740:A:G	LPS	CD4T	0.0020190691972882	0.0275000985492786	0.690141759581283
OGFR	chr20:62859740:A:G	Tcruzi	NK	0.00195417920614018	0.0285030357601121	0.694108323924132
OGFR	chr20:62859740:A:G	Tcruzi	CD8T	-0.0014399904929885	0.0283872181073263	0.707772515488563
OGFR	chr20:62859740:A:G	Tcruzi	monocyte	0.0118106550348959	0.0367782014013466	0.611740732040848
OGFR	chr20:62859740:A:G	Tcruzi	B	-0.00385194538640862	0.0298040145157292	0.684697619064086
OGFR	chr20:62859740:A:G	Tcruzi	CD4T	0.00295756512812255	0.0314858992396239	0.688884195320939
OGFR	chr20:62875723:T:C	NI	NK	-0.0483381433027204	0.0415096577912172	0.145124111801982
OGFR	chr20:62875723:T:C	NI	CD8T	-0.0548695430312675	0.0417388570146397	0.122457730235835
OGFR	chr20:62875723:T:C	NI	monocyte	-0.0502600318549165	0.0474539193677265	0.166774842090435
OGFR	chr20:62875723:T:C	NI	B	-0.0282076276786642	0.0418458486201657	0.273025791405832
OGFR	chr20:62875723:T:C	NI	CD4T	-0.0950839966447726	0.059097537240375	0.0651102307616471
OGFR	chr20:62875723:T:C	IAV	NK	-0.0305062657591711	0.0339929039329891	0.209986850782148
OGFR	chr20:62875723:T:C	IAV	CD8T	-0.0265057613225878	0.0315193819545049	0.221133284332378
OGFR	chr20:62875723:T:C	IAV	monocyte	-0.00955585852025538	0.0271499640720859	0.395084050401605
OGFR	chr20:62875723:T:C	IAV	B	-0.009640561628081	0.0344588621647141	0.400517775953204
OGFR	chr20:62875723:T:C	IAV	CD4T	-0.0197332911468961	0.0262007085923185	0.261695880800548
OGFR	chr20:62875723:T:C	LPS	NK	-0.0766076933005731	0.0516321918130579	0.0747061694277008
OGFR	chr20:62875723:T:C	LPS	CD8T	-0.0487751346521709	0.0346309197274265	0.0986633923562462
OGFR	chr20:62875723:T:C	LPS	monocyte	-0.0229034575007195	0.0375114991059224	0.295815536701049
OGFR	chr20:62875723:T:C	LPS	B	-0.0405841782659229	0.0389703627043128	0.167951898748727
OGFR	chr20:62875723:T:C	LPS	CD4T	-0.0489886895136249	0.0287745660399811	0.0795874108459695
OGFR	chr20:62875723:T:C	Tcruzi	NK	-0.0557821923368717	0.0454430365832993	0.129039852866223
OGFR	chr20:62875723:T:C	Tcruzi	CD8T	-0.0571320148458162	0.0417987050038534	0.111749374210831
OGFR	chr20:62875723:T:C	Tcruzi	monocyte	-0.0326554930680202	0.0420230059720124	0.250374079813275
OGFR	chr20:62875723:T:C	Tcruzi	B	-0.0395592085694209	0.0418768604468506	0.19627099530933
OGFR	chr20:62875723:T:C	Tcruzi	CD4T	-0.0618536276563239	0.0433408970032043	0.10658446507333
OGFR	chr20:62877238:C:T	NI	NK	0.01541103651453	0.0355715473806272	0.46767593449287
OGFR	chr20:62877238:C:T	NI	CD8T	0.0258109080738665	0.0405513918394118	0.406775481906682
OGFR	chr20:62877238:C:T	NI	monocyte	0.0240302378970363	0.0436412699048501	0.408725996370365
OGFR	chr20:62877238:C:T	NI	B	0.0315829569482115	0.0458093238115074	0.38418204301598
OGFR	chr20:62877238:C:T	NI	CD4T	-0.00115932159386566	0.0373309526940596	0.615211740172109
OGFR	chr20:62877238:C:T	IAV	NK	0.0128670703257184	0.0312883698994657	0.477397539350484
OGFR	chr20:62877238:C:T	IAV	CD8T	0.0234536418133375	0.0346920307300454	0.388719275366922
OGFR	chr20:62877238:C:T	IAV	monocyte	0.00582696806693837	0.0266616283230288	0.540858451854371
OGFR	chr20:62877238:C:T	IAV	B	0.0170815096183323	0.0338777285540162	0.447981089019295
OGFR	chr20:62877238:C:T	IAV	CD4T	-0.01160128023357	0.0272613536678365	0.49053267595096
OGFR	chr20:62877238:C:T	LPS	NK	0.0281542901267264	0.039033172989366	0.364471226201303
OGFR	chr20:62877238:C:T	LPS	CD8T	0.0287384513117696	0.0373167835681309	0.349279969155324
OGFR	chr20:62877238:C:T	LPS	monocyte	0.035310420329646	0.0441592661665308	0.33305269553388
OGFR	chr20:62877238:C:T	LPS	B	0.0369177567080276	0.0457706661909112	0.334996981249974
OGFR	chr20:62877238:C:T	LPS	CD4T	-0.00239262935965591	0.0258312280787099	0.5901461235055
OGFR	chr20:62877238:C:T	Tcruzi	NK	0.0267500984995633	0.0415817371275479	0.397515622743909
OGFR	chr20:62877238:C:T	Tcruzi	CD8T	0.0277952924136753	0.0409660944204921	0.388629079523194
OGFR	chr20:62877238:C:T	Tcruzi	monocyte	0.0451809339744145	0.0534480100877739	0.316552471522822
OGFR	chr20:62877238:C:T	Tcruzi	B	0.0222712642264042	0.0390303687840915	0.421960923841544
OGFR	chr20:62877238:C:T	Tcruzi	CD4T	-0.00144059435276422	0.0345009327095736	0.617148441023765
OGFR	chr20:62899230:G:A	NI	NK	-0.00059107366856606	0.0119695378583888	0.813833501401638
OGFR	chr20:62899230:G:A	NI	CD8T	0.000513356808666413	0.0122393497732397	0.812556876219706
OGFR	chr20:62899230:G:A	NI	monocyte	-0.0068986504150773	0.0206802381636793	0.681228203277141
OGFR	chr20:62899230:G:A	NI	B	-0.00262780531884787	0.0139326556213278	0.77836293754909
OGFR	chr20:62899230:G:A	NI	CD4T	0.00238061211771084	0.0160528613024074	0.765996841238184
OGFR	chr20:62899230:G:A	IAV	NK	9.59448174267214e-05	0.0106570424359382	0.822938917129624
OGFR	chr20:62899230:G:A	IAV	CD8T	-0.000214054469628095	0.0097704170980044	0.82201995774169
OGFR	chr20:62899230:G:A	IAV	monocyte	-0.00262863821082244	0.0109322237093066	0.764551259850828
OGFR	chr20:62899230:G:A	IAV	B	-0.0010475604071136	0.0112722925294179	0.799509509767863
OGFR	chr20:62899230:G:A	IAV	CD4T	0.00323088463249148	0.0110017760474074	0.752970886893569
OGFR	chr20:62899230:G:A	LPS	NK	-0.00232831119139205	0.0125017970890898	0.767153109244203
OGFR	chr20:62899230:G:A	LPS	CD8T	-0.000251600447455252	0.0109819988072886	0.807556425033796
OGFR	chr20:62899230:G:A	LPS	monocyte	-0.0057603273167764	0.0166011295524386	0.70372177412857
OGFR	chr20:62899230:G:A	LPS	B	-0.00631077066804268	0.0166765486151352	0.709105519689708
OGFR	chr20:62899230:G:A	LPS	CD4T	0.00161353514432748	0.0114780522385903	0.774480801554157
OGFR	chr20:62899230:G:A	Tcruzi	NK	-0.000290092778079113	0.0124756707713504	0.815870111183254
OGFR	chr20:62899230:G:A	Tcruzi	CD8T	7.55009649863121e-05	0.0119377855753025	0.816806184619722
OGFR	chr20:62899230:G:A	Tcruzi	monocyte	-0.00707029282723061	0.0188833584500306	0.708645028133434
OGFR	chr20:62899230:G:A	Tcruzi	B	-0.00370831278154682	0.0141793614644072	0.756906331786745
OGFR	chr20:62899230:G:A	Tcruzi	CD4T	0.0038454934319006	0.0143846003547314	0.756034136003389
OGFR	chr20:62907249:C:T	NI	NK	0.00304144800861808	0.0356024072014789	0.655692985512378
OGFR	chr20:62907249:C:T	NI	CD8T	0.00176149195122046	0.0385518586647079	0.664441863674642
OGFR	chr20:62907249:C:T	NI	monocyte	0.0106211507548092	0.0489973881885608	0.580500478478589
OGFR	chr20:62907249:C:T	NI	B	0.00363445210031801	0.039537152846041	0.653719447501866
OGFR	chr20:62907249:C:T	NI	CD4T	0.00671272279864768	0.04600013897089	0.626129550461243
OGFR	chr20:62907249:C:T	IAV	NK	0.0042960309247249	0.032643331789246	0.642731794913551
OGFR	chr20:62907249:C:T	IAV	CD8T	-0.000954669491854486	0.0299430821579447	0.68485373317482
OGFR	chr20:62907249:C:T	IAV	monocyte	0.0137015573007512	0.0386842379319586	0.574142000213859
OGFR	chr20:62907249:C:T	IAV	B	0.0012473551200179	0.0333900961094703	0.667147347082132
OGFR	chr20:62907249:C:T	IAV	CD4T	0.0085030180163706	0.0364148163756419	0.613742994194562
OGFR	chr20:62907249:C:T	LPS	NK	0.00428298975892201	0.035283425787804	0.639330537239562
OGFR	chr20:62907249:C:T	LPS	CD8T	0.000428198745464636	0.0331881037301679	0.66695809073414
OGFR	chr20:62907249:C:T	LPS	monocyte	0.0148099856531387	0.0483096130965782	0.570174341831067
OGFR	chr20:62907249:C:T	LPS	B	0.00169373718128134	0.0383429221580526	0.659506700966683
OGFR	chr20:62907249:C:T	LPS	CD4T	0.00756636874614996	0.03920485837657	0.618968608631569
OGFR	chr20:62907249:C:T	Tcruzi	NK	-0.00206830460786582	0.0374712674914589	0.675511802965714
OGFR	chr20:62907249:C:T	Tcruzi	CD8T	0.000964646468229055	0.0371876284852742	0.667531031751348
OGFR	chr20:62907249:C:T	Tcruzi	monocyte	0.0133801321175005	0.0467162852693805	0.587085432465569
OGFR	chr20:62907249:C:T	Tcruzi	B	0.000150879331008464	0.0375811291483673	0.67391401335752
OGFR	chr20:62907249:C:T	Tcruzi	CD4T	0.00541439009392973	0.0424017069575415	0.640438100882104
OGFRL1	chr6:71201055:G:A	NI	NK	0.0248077721662733	0.0456314551872536	0.405214860105683
OGFRL1	chr6:71201055:G:A	NI	CD8T	0.0365869583669919	0.0514262974187767	0.353356836316586
OGFRL1	chr6:71201055:G:A	NI	monocyte	0.0250747910076432	0.0554322292113468	0.421969127657613
OGFRL1	chr6:71201055:G:A	NI	B	0.0228220308473616	0.0484337191210048	0.429821522789189
OGFRL1	chr6:71201055:G:A	NI	CD4T	0.0458020707812317	0.0623709909050014	0.340154736253526
OGFRL1	chr6:71201055:G:A	IAV	NK	0.0344841466180778	0.0484983816610715	0.346891204575825
OGFRL1	chr6:71201055:G:A	IAV	CD8T	0.029213390223206	0.042238412830474	0.354885628988853
OGFRL1	chr6:71201055:G:A	IAV	monocyte	0.022298600640353	0.0456764732741038	0.430660896316327
OGFRL1	chr6:71201055:G:A	IAV	B	0.0252788661090091	0.0440305303168946	0.397010317577891
OGFRL1	chr6:71201055:G:A	IAV	CD4T	0.0506250222984904	0.0597822315135012	0.308720695182776
OGFRL1	chr6:71201055:G:A	LPS	NK	0.0330543782767998	0.0488320614293569	0.351937521224429
OGFRL1	chr6:71201055:G:A	LPS	CD8T	0.0444674670729564	0.0532101006008304	0.296905197853086
OGFRL1	chr6:71201055:G:A	LPS	monocyte	0.0275706018411102	0.0547089105736656	0.409594242963667
OGFRL1	chr6:71201055:G:A	LPS	B	0.0334157807704138	0.0515578700340857	0.363602709410923
OGFRL1	chr6:71201055:G:A	LPS	CD4T	0.0679364992901183	0.0736708244569809	0.27173729334597
OGFRL1	chr6:71201055:G:A	Tcruzi	NK	0.0283219595284915	0.0481278837262305	0.389251149598476
OGFRL1	chr6:71201055:G:A	Tcruzi	CD8T	0.0405520113187432	0.0523392270344791	0.330782466353451
OGFRL1	chr6:71201055:G:A	Tcruzi	monocyte	0.0293854951791221	0.0541174279767404	0.408436115899682
OGFRL1	chr6:71201055:G:A	Tcruzi	B	0.0300508578730851	0.0490612675403117	0.383243775809735
OGFRL1	chr6:71201055:G:A	Tcruzi	CD4T	0.0489964288979332	0.0610787975678397	0.32463383040775
OGFRL1	chr6:71234657:G:A	NI	NK	0.0160815365679609	0.0296154449061722	0.456052161345947
OGFRL1	chr6:71234657:G:A	NI	CD8T	0.0288390162524809	0.0369033508137561	0.378480967021638
OGFRL1	chr6:71234657:G:A	NI	monocyte	-0.00212457126142567	0.0329771969405557	0.617089457148788
OGFRL1	chr6:71234657:G:A	NI	B	0.022346882441293	0.0348770812472518	0.424706182467737
OGFRL1	chr6:71234657:G:A	NI	CD4T	0.0400336990635703	0.0463836374650676	0.339498713630763
OGFRL1	chr6:71234657:G:A	IAV	NK	0.0170109155587967	0.0288265851059704	0.440255036642814
OGFRL1	chr6:71234657:G:A	IAV	CD8T	0.0122503044514643	0.0248204123268464	0.467669768090266
OGFRL1	chr6:71234657:G:A	IAV	monocyte	0.000816482825069099	0.0258314584523381	0.632390187691102
OGFRL1	chr6:71234657:G:A	IAV	B	0.0124594778577942	0.0270550053746754	0.483392082630686
OGFRL1	chr6:71234657:G:A	IAV	CD4T	0.0278863815846761	0.036216094841637	0.384570368803362
OGFRL1	chr6:71234657:G:A	LPS	NK	0.0203908910537483	0.0320389566040849	0.419800733252209
OGFRL1	chr6:71234657:G:A	LPS	CD8T	0.0157065138778481	0.0276953659916654	0.441607357951789
OGFRL1	chr6:71234657:G:A	LPS	monocyte	0.00252772681601284	0.0313294244658631	0.606686524815075
OGFRL1	chr6:71234657:G:A	LPS	B	0.0191060221086816	0.0325345233439981	0.439003475179262
OGFRL1	chr6:71234657:G:A	LPS	CD4T	0.0292746897783573	0.0379820644206452	0.382197360685173
OGFRL1	chr6:71234657:G:A	Tcruzi	NK	0.0201312720889946	0.032731577722597	0.429956669678657
OGFRL1	chr6:71234657:G:A	Tcruzi	CD8T	0.016817043242619	0.0298505082850098	0.445975041531875
OGFRL1	chr6:71234657:G:A	Tcruzi	monocyte	-0.00862544395186265	0.0329466011301937	0.569139501570591
OGFRL1	chr6:71234657:G:A	Tcruzi	B	0.0211679563817378	0.0332438515604164	0.42395158012963
OGFRL1	chr6:71234657:G:A	Tcruzi	CD4T	0.0319292426470224	0.0400930422771376	0.376136973900204
OGFRL1	chr6:71248736:G:A	NI	NK	-0.0261560542364372	0.0616919575394355	0.441969908737965
OGFRL1	chr6:71248736:G:A	NI	CD8T	-0.0198701155469323	0.062321239979134	0.477110280056013
OGFRL1	chr6:71248736:G:A	NI	monocyte	-0.0780706538356841	0.0965653755322436	0.280614439256212
OGFRL1	chr6:71248736:G:A	NI	B	-0.0438526254573354	0.0726497726202203	0.374399397510488
OGFRL1	chr6:71248736:G:A	NI	CD4T	-0.0166356048634702	0.0733891548502192	0.501236744464102
OGFRL1	chr6:71248736:G:A	IAV	NK	-0.00572183070628227	0.0543090696916187	0.539100139835758
OGFRL1	chr6:71248736:G:A	IAV	CD8T	-0.0123481520580845	0.049742514894747	0.498016872586111
OGFRL1	chr6:71248736:G:A	IAV	monocyte	-0.0519265993694897	0.0717329316477428	0.330962309394511
OGFRL1	chr6:71248736:G:A	IAV	B	-0.043583895996477	0.0664370308050642	0.35348524820482
OGFRL1	chr6:71248736:G:A	IAV	CD4T	-0.0143042851200672	0.06326325791597	0.505662067860108
OGFRL1	chr6:71248736:G:A	LPS	NK	-0.0120586310721107	0.0581212740298545	0.505599569635265
OGFRL1	chr6:71248736:G:A	LPS	CD8T	-0.0170386202255676	0.0553136421284116	0.476535173371111
OGFRL1	chr6:71248736:G:A	LPS	monocyte	-0.0806514435465208	0.0984880595592802	0.282210132287024
OGFRL1	chr6:71248736:G:A	LPS	B	-0.0451791086058262	0.0726562803034412	0.3650359509241
OGFRL1	chr6:71248736:G:A	LPS	CD4T	-0.00431009434503244	0.0692411914552744	0.552199887155338
OGFRL1	chr6:71248736:G:A	Tcruzi	NK	-0.0218262168081506	0.0614966680820653	0.463061962966554
OGFRL1	chr6:71248736:G:A	Tcruzi	CD8T	-0.0145851082031276	0.059460415131667	0.497781696361963
OGFRL1	chr6:71248736:G:A	Tcruzi	monocyte	-0.0724257999310145	0.0906031910720791	0.300093852379662
OGFRL1	chr6:71248736:G:A	Tcruzi	B	-0.0563796170739983	0.0793213664689331	0.328590111239429
OGFRL1	chr6:71248736:G:A	Tcruzi	CD4T	-0.0164841146968584	0.0691479176936787	0.501632863371065
OGFRL1	chr6:71266559:C:T	NI	NK	0.0157060178159096	0.0543498457965782	0.533497123000463
OGFRL1	chr6:71266559:C:T	NI	CD8T	0.0210380854053352	0.0602455325734296	0.51457757502882
OGFRL1	chr6:71266559:C:T	NI	monocyte	-0.0103844533227669	0.0663579939626147	0.562124196342555
OGFRL1	chr6:71266559:C:T	NI	B	-0.00399213779565213	0.0581423573447643	0.621075855079496
OGFRL1	chr6:71266559:C:T	NI	CD4T	0.0319037970620984	0.0759500927006897	0.483742926081273
OGFRL1	chr6:71266559:C:T	IAV	NK	0.0201134235267615	0.0538170120474999	0.506489220427327
OGFRL1	chr6:71266559:C:T	IAV	CD8T	0.00896451107912105	0.045414503666964	0.557185136023109
OGFRL1	chr6:71266559:C:T	IAV	monocyte	-0.0103893020772229	0.0541912501512936	0.573557866042783
OGFRL1	chr6:71266559:C:T	IAV	B	0.001831199555481	0.0489754881977952	0.614066469072547
OGFRL1	chr6:71266559:C:T	IAV	CD4T	0.0223436777436489	0.0622913722038831	0.511500622298417
OGFRL1	chr6:71266559:C:T	LPS	NK	0.0268533896529562	0.0622196632785875	0.479222040049366
OGFRL1	chr6:71266559:C:T	LPS	CD8T	0.0196172397693044	0.0537528452074462	0.503164233169326
OGFRL1	chr6:71266559:C:T	LPS	monocyte	-0.0238614189611294	0.0723282471415379	0.515478937249059
OGFRL1	chr6:71266559:C:T	LPS	B	0.00140014038683968	0.0564267990397056	0.611072962958725
OGFRL1	chr6:71266559:C:T	LPS	CD4T	0.0407941725394118	0.0797543529317623	0.452082900765302
OGFRL1	chr6:71266559:C:T	Tcruzi	NK	0.0238199281350943	0.0608444621282469	0.498827213447868
OGFRL1	chr6:71266559:C:T	Tcruzi	CD8T	0.0210535891354583	0.0585284936048508	0.509669800771151
OGFRL1	chr6:71266559:C:T	Tcruzi	monocyte	-0.00950052495181043	0.0630697301004941	0.580935094339748
OGFRL1	chr6:71266559:C:T	Tcruzi	B	-0.00376724802203905	0.0549931916355812	0.619289101564268
OGFRL1	chr6:71266559:C:T	Tcruzi	CD4T	0.0249259144504809	0.0687058997015478	0.508930628435099
OGFRL1	chr6:71274346:C:T	NI	NK	0.0211163234404617	0.0637036161950071	0.515944173996294
OGFRL1	chr6:71274346:C:T	NI	CD8T	0.0304166652890739	0.0751161356182978	0.492137978958752
OGFRL1	chr6:71274346:C:T	NI	monocyte	0.0195299504218518	0.0783124065924318	0.521258676992368
OGFRL1	chr6:71274346:C:T	NI	B	0.0336853103609741	0.0778105273956501	0.4793839445852
OGFRL1	chr6:71274346:C:T	NI	CD4T	0.0328951178757752	0.0888359231833137	0.496326961235065
OGFRL1	chr6:71274346:C:T	IAV	NK	0.0162555695121373	0.0575338118215422	0.531140729946676
OGFRL1	chr6:71274346:C:T	IAV	CD8T	0.0182585707916619	0.0547687639958111	0.514686187603831
OGFRL1	chr6:71274346:C:T	IAV	monocyte	-0.00304640308030162	0.0621867243968536	0.62034190792548
OGFRL1	chr6:71274346:C:T	IAV	B	0.0241698882258612	0.0631932194761046	0.498250131445592
OGFRL1	chr6:71274346:C:T	IAV	CD4T	0.017099129567464	0.0708325981122597	0.54338268207603
OGFRL1	chr6:71274346:C:T	LPS	NK	0.0278849535250659	0.0690852612478752	0.486418562255429
OGFRL1	chr6:71274346:C:T	LPS	CD8T	0.0281591146866692	0.0670490931036837	0.481466606846121
OGFRL1	chr6:71274346:C:T	LPS	monocyte	-0.00412850629026798	0.0758514336623187	0.606902146990822
OGFRL1	chr6:71274346:C:T	LPS	B	0.0282236221325611	0.0726263451122858	0.492352171742603
OGFRL1	chr6:71274346:C:T	LPS	CD4T	0.020696623358481	0.078079616719026	0.532739716881453
OGFRL1	chr6:71274346:C:T	Tcruzi	NK	0.0265827426267427	0.0691132360144561	0.496149167987562
OGFRL1	chr6:71274346:C:T	Tcruzi	CD8T	0.0327632382411855	0.0751846540697091	0.478930994080312
OGFRL1	chr6:71274346:C:T	Tcruzi	monocyte	0.00815074561373207	0.0716340651939426	0.583117764687768
OGFRL1	chr6:71274346:C:T	Tcruzi	B	0.0299057310225556	0.0719127891343542	0.484513612870984
OGFRL1	chr6:71274346:C:T	Tcruzi	CD4T	0.0275936367378765	0.0817055854429832	0.513523198713371
OGFRL1	chr6:71274540:A:G	NI	NK	0.00423347016196652	0.0232693095197089	0.631513403775855
OGFRL1	chr6:71274540:A:G	NI	CD8T	0.0105494769829939	0.0256361366986981	0.565608785784361
OGFRL1	chr6:71274540:A:G	NI	monocyte	-0.0198019998631531	0.03525359037571	0.469439129860229
OGFRL1	chr6:71274540:A:G	NI	B	0.0136922794812198	0.0281291748500804	0.538417901475902
OGFRL1	chr6:71274540:A:G	NI	CD4T	0.00379502457431871	0.028868986108926	0.633674426107454
OGFRL1	chr6:71274540:A:G	IAV	NK	0.00810214486065394	0.0229850024478582	0.582930053410974
OGFRL1	chr6:71274540:A:G	IAV	CD8T	0.00872832294031703	0.0217969754714168	0.566484125758017
OGFRL1	chr6:71274540:A:G	IAV	monocyte	-0.00632172669665671	0.0227446688261723	0.612133032596806
OGFRL1	chr6:71274540:A:G	IAV	B	0.0140371082568541	0.0260880772158388	0.520385711955419
OGFRL1	chr6:71274540:A:G	IAV	CD4T	0.0142936523127142	0.0281225647202239	0.534270448502235
OGFRL1	chr6:71274540:A:G	LPS	NK	0.0106121918724254	0.0255321714697882	0.547012450292705
OGFRL1	chr6:71274540:A:G	LPS	CD8T	0.00839690546224806	0.0229981302858409	0.561285905557803
OGFRL1	chr6:71274540:A:G	LPS	monocyte	-0.00516680569334231	0.0278983443886196	0.618346132276694
OGFRL1	chr6:71274540:A:G	LPS	B	0.024888505826906	0.0367174016155049	0.45000468069417
OGFRL1	chr6:71274540:A:G	LPS	CD4T	0.0169530950792945	0.0305800647889845	0.503356303798782
OGFRL1	chr6:71274540:A:G	Tcruzi	NK	0.0065238808667991	0.0246870284472871	0.60746357553675
OGFRL1	chr6:71274540:A:G	Tcruzi	CD8T	0.0097359551633172	0.024748179070597	0.568916227148818
OGFRL1	chr6:71274540:A:G	Tcruzi	monocyte	-0.0119982565235301	0.0286689667987784	0.561852580562567
OGFRL1	chr6:71274540:A:G	Tcruzi	B	0.0158576408464724	0.0289575892835633	0.515497196636652
OGFRL1	chr6:71274540:A:G	Tcruzi	CD4T	0.00231639643515272	0.0269495973064264	0.654381834572133
OGFRL1	chr6:71282360:C:G	NI	NK	-0.00689433333899116	0.0467301975731731	0.548011921318397
OGFRL1	chr6:71282360:C:G	NI	CD8T	-0.0271418629899317	0.0546018934695754	0.439318692517384
OGFRL1	chr6:71282360:C:G	NI	monocyte	-0.0640471747480145	0.0765400037617989	0.294119518811316
OGFRL1	chr6:71282360:C:G	NI	B	-0.0247118178667768	0.0541504182244607	0.450026606013581
OGFRL1	chr6:71282360:C:G	NI	CD4T	-0.0211115237363713	0.0610258602445873	0.482361468812988
OGFRL1	chr6:71282360:C:G	IAV	NK	-0.00855175258337121	0.0435457371821552	0.532746933890518
OGFRL1	chr6:71282360:C:G	IAV	CD8T	-0.00837967776436571	0.0401505970735296	0.528108400157158
OGFRL1	chr6:71282360:C:G	IAV	monocyte	-0.0363637293873141	0.0531453802213532	0.368755418818744
OGFRL1	chr6:71282360:C:G	IAV	B	-0.0161571673489001	0.0451930268802272	0.480808623886227
OGFRL1	chr6:71282360:C:G	IAV	CD4T	-0.0135948252420369	0.0516996248673803	0.51210370785649
OGFRL1	chr6:71282360:C:G	LPS	NK	-0.0104494574682454	0.0469830366181838	0.518887584391489
OGFRL1	chr6:71282360:C:G	LPS	CD8T	-0.0187599229635377	0.0461487218159222	0.462185403465393
OGFRL1	chr6:71282360:C:G	LPS	monocyte	-0.0762969566833661	0.0857185065789441	0.265890193535674
OGFRL1	chr6:71282360:C:G	LPS	B	-0.0256572824169999	0.0537732841510974	0.437214018716627
OGFRL1	chr6:71282360:C:G	LPS	CD4T	-0.0229630106079103	0.0573240750378648	0.465301742825401
OGFRL1	chr6:71282360:C:G	Tcruzi	NK	-0.0130309702206731	0.0487969882695032	0.511191565062015
OGFRL1	chr6:71282360:C:G	Tcruzi	CD8T	-0.0212650372667217	0.0506627069012034	0.463306750439294
OGFRL1	chr6:71282360:C:G	Tcruzi	monocyte	-0.0596910663873553	0.0725958046919373	0.317106814880807
OGFRL1	chr6:71282360:C:G	Tcruzi	B	-0.020290795304294	0.0503419611234739	0.464972165867259
OGFRL1	chr6:71282360:C:G	Tcruzi	CD4T	-0.0163923048960686	0.0569908000029252	0.504565439196796
OGFRL1	chr6:71325822:G:A	NI	NK	0.0113488051411512	0.0448312509044889	0.42306281900986
OGFRL1	chr6:71325822:G:A	NI	CD8T	0.0274545209302876	0.0436906845281667	0.284384806048503
OGFRL1	chr6:71325822:G:A	NI	monocyte	0.091948198252556	0.0548434569722137	0.0655776602454951
OGFRL1	chr6:71325822:G:A	NI	B	0.0537735655555305	0.050008060835661	0.157781401232052
OGFRL1	chr6:71325822:G:A	NI	CD4T	0.120132843088721	0.0651166916783691	0.0344692657733292
OGFRL1	chr6:71325822:G:A	IAV	NK	-0.0274124615546795	0.0458732049169464	0.313372599284476
OGFRL1	chr6:71325822:G:A	IAV	CD8T	-0.0197548995757412	0.0435198298202185	0.36909387821992
OGFRL1	chr6:71325822:G:A	IAV	monocyte	0.021197625348822	0.0407970275643274	0.313564363192153
OGFRL1	chr6:71325822:G:A	IAV	B	0.0233433217909488	0.0418324720815077	0.306104817031799
OGFRL1	chr6:71325822:G:A	IAV	CD4T	0.019249917987533	0.0441747534396191	0.344793423430916
OGFRL1	chr6:71325822:G:A	LPS	NK	-0.00180771472311495	0.0449568659468663	0.51451348043912
OGFRL1	chr6:71325822:G:A	LPS	CD8T	-0.00491106836616871	0.0428282439190073	0.50058940448298
OGFRL1	chr6:71325822:G:A	LPS	monocyte	0.0788125132206448	0.0515568951321585	0.0828456002575018
OGFRL1	chr6:71325822:G:A	LPS	B	0.00374733696507017	0.0477937151950877	0.466560690393067
OGFRL1	chr6:71325822:G:A	LPS	CD4T	0.0116255480869391	0.0466020460910999	0.407518976517551
OGFRL1	chr6:71325822:G:A	Tcruzi	NK	-0.0171552820950169	0.0488392016412087	0.40442478795973
OGFRL1	chr6:71325822:G:A	Tcruzi	CD8T	0.00595189343205409	0.0437705121894377	0.448935019289064
OGFRL1	chr6:71325822:G:A	Tcruzi	monocyte	0.0893484327431289	0.0527609408058646	0.0668424429567048
OGFRL1	chr6:71325822:G:A	Tcruzi	B	0.055477258392255	0.049217445154964	0.144072979828488
OGFRL1	chr6:71325822:G:A	Tcruzi	CD4T	0.069608137155893	0.0508352372133783	0.104452575233051
OGFRL1	chr6:71350156:A:G	NI	NK	-0.0255921464893639	0.0343868702334641	0.286894833175816
OGFRL1	chr6:71350156:A:G	NI	CD8T	-0.0158546265566346	0.0321442079249134	0.367828517839171
OGFRL1	chr6:71350156:A:G	NI	monocyte	-0.0692301146219694	0.0466113131690543	0.122431106493825
OGFRL1	chr6:71350156:A:G	NI	B	-0.029576675177308	0.0376447381413062	0.27522067471681
OGFRL1	chr6:71350156:A:G	NI	CD4T	-0.0308030426363021	0.0387153528335169	0.273222294143605
OGFRL1	chr6:71350156:A:G	IAV	NK	-0.016583006659407	0.0310416904158053	0.354154131577827
OGFRL1	chr6:71350156:A:G	IAV	CD8T	0.000975786101191068	0.0296157115830249	0.542342759413307
OGFRL1	chr6:71350156:A:G	IAV	monocyte	-0.0269243165209877	0.0307851843493169	0.249172565394991
OGFRL1	chr6:71350156:A:G	IAV	B	-0.00721136297290496	0.0300664227575053	0.45564684092835
OGFRL1	chr6:71350156:A:G	IAV	CD4T	0.00409286272434828	0.0334152326623791	0.532811911358379
OGFRL1	chr6:71350156:A:G	LPS	NK	-0.0187084031538685	0.0331640915831942	0.342869820548152
OGFRL1	chr6:71350156:A:G	LPS	CD8T	-0.0116975454598584	0.030028365773774	0.399032765940539
OGFRL1	chr6:71350156:A:G	LPS	monocyte	-0.0415329702670866	0.0378920869377386	0.193818101973193
OGFRL1	chr6:71350156:A:G	LPS	B	0.00870330230032226	0.0364769879906444	0.494521866697171
OGFRL1	chr6:71350156:A:G	LPS	CD4T	-0.000560058837797949	0.033838331503992	0.533684923301356
OGFRL1	chr6:71350156:A:G	Tcruzi	NK	-0.0254397707780734	0.0355457221056465	0.292420737649346
OGFRL1	chr6:71350156:A:G	Tcruzi	CD8T	-0.0217419780309562	0.0323203559979962	0.308500338226158
OGFRL1	chr6:71350156:A:G	Tcruzi	monocyte	-0.0892874987706957	0.0516801491631281	0.0763289382495191
OGFRL1	chr6:71350156:A:G	Tcruzi	B	-0.0182694193368269	0.0333476161825962	0.348354222000229
OGFRL1	chr6:71350156:A:G	Tcruzi	CD4T	-0.0198965293540599	0.0347506061588173	0.343387658325969
OGFRL1	chr6:71358858:C:T	NI	NK	-0.0289578187845752	0.0560745856385463	0.382474255530385
OGFRL1	chr6:71358858:C:T	NI	CD8T	0.00667053345723433	0.0520052032708201	0.51853494722724
OGFRL1	chr6:71358858:C:T	NI	monocyte	0.122867395551199	0.0869624936362138	0.0984587912594753
OGFRL1	chr6:71358858:C:T	NI	B	0.0187525392048653	0.0572682346107956	0.447877300559878
OGFRL1	chr6:71358858:C:T	NI	CD4T	0.0377821145962364	0.0659617436028935	0.359285099516047
OGFRL1	chr6:71358858:C:T	IAV	NK	-0.0360656822031949	0.0558672534116298	0.336350772611894
OGFRL1	chr6:71358858:C:T	IAV	CD8T	-0.0107682716183457	0.0468278179973425	0.480153294631277
OGFRL1	chr6:71358858:C:T	IAV	monocyte	0.0389068214683944	0.0503691479717855	0.285020191636894
OGFRL1	chr6:71358858:C:T	IAV	B	-0.0191447998624307	0.0516147658199786	0.439238383855486
OGFRL1	chr6:71358858:C:T	IAV	CD4T	-0.0265473230375018	0.0567323801323816	0.40373723740636
OGFRL1	chr6:71358858:C:T	LPS	NK	-0.034439075739006	0.057766569473687	0.352731518867094
OGFRL1	chr6:71358858:C:T	LPS	CD8T	0.00196133397369309	0.0484577953693108	0.551027429953513
OGFRL1	chr6:71358858:C:T	LPS	monocyte	0.0796048194310412	0.0703407180076164	0.186010373137415
OGFRL1	chr6:71358858:C:T	LPS	B	-0.0301439681783507	0.0609972257650579	0.396034287542063
OGFRL1	chr6:71358858:C:T	LPS	CD4T	-0.0253166181679938	0.0584303370024137	0.415021051459117
OGFRL1	chr6:71358858:C:T	Tcruzi	NK	-0.0362735415566596	0.0612059083744209	0.355426205739819
OGFRL1	chr6:71358858:C:T	Tcruzi	CD8T	0.014625355192095	0.0523713838014764	0.467717477210253
OGFRL1	chr6:71358858:C:T	Tcruzi	monocyte	0.0686968432595945	0.0638174927295539	0.20422434965896
OGFRL1	chr6:71358858:C:T	Tcruzi	B	0.013450544509628	0.0538046390403232	0.47298216970069
OGFRL1	chr6:71358858:C:T	Tcruzi	CD4T	0.00651238077692427	0.0558987101296945	0.519821508149185
OGFRL1	chr6:71365649:T:G	NI	NK	-0.0411215402155751	0.0635455925385738	0.358238000238401
OGFRL1	chr6:71365649:T:G	NI	CD8T	-0.0552106406416907	0.0724544029299083	0.321915345062622
OGFRL1	chr6:71365649:T:G	NI	monocyte	-0.0301254284710524	0.0709036080476188	0.423913114537679
OGFRL1	chr6:71365649:T:G	NI	B	-0.0556736454446708	0.0762849205352204	0.3261464760917
OGFRL1	chr6:71365649:T:G	NI	CD4T	-0.076896038059955	0.0919409309842588	0.291637742300756
OGFRL1	chr6:71365649:T:G	IAV	NK	-0.0352195526606618	0.0573641065499643	0.36987868177812
OGFRL1	chr6:71365649:T:G	IAV	CD8T	-0.0313909087556352	0.0518171462822712	0.371556971070395
OGFRL1	chr6:71365649:T:G	IAV	monocyte	-0.017881119992392	0.0564086161763011	0.477399899911795
OGFRL1	chr6:71365649:T:G	IAV	B	-0.0442971644004946	0.0633801470607568	0.337998236004031
OGFRL1	chr6:71365649:T:G	IAV	CD4T	-0.0681371616903354	0.0809738186517672	0.293645993966527
OGFRL1	chr6:71365649:T:G	LPS	NK	-0.0390733881599961	0.0622986677502212	0.362569838047578
OGFRL1	chr6:71365649:T:G	LPS	CD8T	-0.0383022287860308	0.0588788203023495	0.3550119098571
OGFRL1	chr6:71365649:T:G	LPS	monocyte	-0.016328008477249	0.0675343698969774	0.491702348601485
OGFRL1	chr6:71365649:T:G	LPS	B	-0.0452630688249172	0.0686128847492646	0.351772833330518
OGFRL1	chr6:71365649:T:G	LPS	CD4T	-0.074492899239533	0.0882241579062539	0.291208900244042
OGFRL1	chr6:71365649:T:G	Tcruzi	NK	-0.0376402410136872	0.0630103414196179	0.374781631535455
OGFRL1	chr6:71365649:T:G	Tcruzi	CD8T	-0.0502505034416803	0.0682727551835827	0.329582021565555
OGFRL1	chr6:71365649:T:G	Tcruzi	monocyte	-0.0271270506638989	0.0677105394181481	0.446429066602301
OGFRL1	chr6:71365649:T:G	Tcruzi	B	-0.0442492248595731	0.0665504050731934	0.350956746160158
OGFRL1	chr6:71365649:T:G	Tcruzi	CD4T	-0.0723914829708352	0.0867475199511272	0.297509735124134
OGFRL1	chr6:71391051:T:C	NI	NK	-0.0841590901721943	0.115115990069945	0.234426451218828
OGFRL1	chr6:71391051:T:C	NI	CD8T	-0.0687481238124513	0.116121478286584	0.275793540629129
OGFRL1	chr6:71391051:T:C	NI	monocyte	-0.257496068097649	0.16997602734896	0.0586233214720132
OGFRL1	chr6:71391051:T:C	NI	B	-0.147918909356771	0.132031501966642	0.127759567145347
OGFRL1	chr6:71391051:T:C	NI	CD4T	-0.117600390884138	0.136294918028434	0.199762398215872
OGFRL1	chr6:71391051:T:C	IAV	NK	-0.0412212958210377	0.107400709752977	0.337484082435304
OGFRL1	chr6:71391051:T:C	IAV	CD8T	-0.0473692568637864	0.0977958798285834	0.305645103139038
OGFRL1	chr6:71391051:T:C	IAV	monocyte	-0.222865274192398	0.147402057319044	0.0590636212910386
OGFRL1	chr6:71391051:T:C	IAV	B	-0.146862941221747	0.121811418053479	0.105231188598586
OGFRL1	chr6:71391051:T:C	IAV	CD4T	-0.129867331030082	0.12233591180873	0.148465736624888
OGFRL1	chr6:71391051:T:C	LPS	NK	-0.0906065056837497	0.115423735933831	0.215799397870709
OGFRL1	chr6:71391051:T:C	LPS	CD8T	-0.0920851046165536	0.107061868486655	0.195680691231426
OGFRL1	chr6:71391051:T:C	LPS	monocyte	-0.278488591076558	0.179683694318818	0.0525903421342607
OGFRL1	chr6:71391051:T:C	LPS	B	-0.202015006995213	0.15223104619131	0.0781882110676726
OGFRL1	chr6:71391051:T:C	LPS	CD4T	-0.179154569581971	0.142426211879803	0.103480405905472
OGFRL1	chr6:71391051:T:C	Tcruzi	NK	-0.086463433909937	0.11975133558886	0.235992192689394
OGFRL1	chr6:71391051:T:C	Tcruzi	CD8T	-0.0278949351863356	0.12187078958183	0.3840555180702
OGFRL1	chr6:71391051:T:C	Tcruzi	monocyte	-0.261061393019367	0.170656835689556	0.0577679875128587
OGFRL1	chr6:71391051:T:C	Tcruzi	B	-0.185827959866369	0.144508413040605	0.0855703411673819
OGFRL1	chr6:71391051:T:C	Tcruzi	CD4T	-0.132472934392103	0.132126632467771	0.164033385132797
OGFRL1	chr6:71393440:A:T	NI	NK	-0.00658005509609427	0.0536608156500185	0.592751992810658
OGFRL1	chr6:71393440:A:T	NI	CD8T	-0.019656662999874	0.0635604610705586	0.538085534686603
OGFRL1	chr6:71393440:A:T	NI	monocyte	0.00836646415121424	0.0704164332780502	0.580511775257613
OGFRL1	chr6:71393440:A:T	NI	B	-0.0186748012735745	0.0625543139215152	0.541156622408476
OGFRL1	chr6:71393440:A:T	NI	CD4T	-0.0178923178076685	0.074942953078805	0.551286121489977
OGFRL1	chr6:71393440:A:T	IAV	NK	-0.0106349676895794	0.0505567594916524	0.568656844443032
OGFRL1	chr6:71393440:A:T	IAV	CD8T	-0.0136784207801578	0.048229057236572	0.545649873048753
OGFRL1	chr6:71393440:A:T	IAV	monocyte	0.00821401798114622	0.0574847256187936	0.597265665243227
OGFRL1	chr6:71393440:A:T	IAV	B	-0.0210030262398999	0.0575698874577871	0.518320705527707
OGFRL1	chr6:71393440:A:T	IAV	CD4T	-0.018617145230711	0.064826638475855	0.544993173073556
OGFRL1	chr6:71393440:A:T	LPS	NK	-0.0120446022579665	0.0551586921512116	0.561482946198708
OGFRL1	chr6:71393440:A:T	LPS	CD8T	-0.0183683895285765	0.0564508773041851	0.527959502153461
OGFRL1	chr6:71393440:A:T	LPS	monocyte	0.0136716253794015	0.0715095355456562	0.569525075792546
OGFRL1	chr6:71393440:A:T	LPS	B	-0.0231192542478803	0.0654630456621512	0.518219157307593
OGFRL1	chr6:71393440:A:T	LPS	CD4T	-0.021151199168657	0.0713677128020527	0.537795460420699
OGFRL1	chr6:71393440:A:T	Tcruzi	NK	-0.0154856520238709	0.0577985010099619	0.548947582590797
OGFRL1	chr6:71393440:A:T	Tcruzi	CD8T	-0.0231659508598568	0.0639613819798219	0.518262964784032
OGFRL1	chr6:71393440:A:T	Tcruzi	monocyte	0.00528031213527249	0.0662737897253444	0.61095417446962
OGFRL1	chr6:71393440:A:T	Tcruzi	B	-0.0215363575588195	0.0618656366797886	0.522201500993447
OGFRL1	chr6:71393440:A:T	Tcruzi	CD4T	-0.0236295757036189	0.0733111627628523	0.531742366590933
OLA1	chr2:173976915:C:T	NI	NK	0.005955196440168	0.0391266826964919	0.632021841414697
OLA1	chr2:173976915:C:T	NI	CD8T	0.00614569350158151	0.0442287258843397	0.637082952999472
OLA1	chr2:173976915:C:T	NI	monocyte	-0.00342573111860648	0.0510630581233094	0.621573330905234
OLA1	chr2:173976915:C:T	NI	B	0.000428753844446199	0.0415531492354403	0.673740664894823
OLA1	chr2:173976915:C:T	NI	CD4T	-0.000192320388690124	0.0532189026545948	0.662393963229401
OLA1	chr2:173976915:C:T	IAV	NK	0.00230568924119959	0.0354406139648582	0.655812842487554
OLA1	chr2:173976915:C:T	IAV	CD8T	0.00365206642192156	0.0334511483673705	0.64441720198369
OLA1	chr2:173976915:C:T	IAV	monocyte	-0.00396142278809558	0.041018679725499	0.642356740426176
OLA1	chr2:173976915:C:T	IAV	B	0.000538684373747915	0.0360999725659766	0.672706952196994
OLA1	chr2:173976915:C:T	IAV	CD4T	-0.00491693056502757	0.0453634159739447	0.644111252913472
OLA1	chr2:173976915:C:T	LPS	NK	0.00194160996117761	0.0385247434434334	0.654666622139992
OLA1	chr2:173976915:C:T	LPS	CD8T	0.00531555550072532	0.03853896780739	0.632059264421276
OLA1	chr2:173976915:C:T	LPS	monocyte	-0.00668957245785327	0.0496012877453677	0.615640104456381
OLA1	chr2:173976915:C:T	LPS	B	-0.00479191585195999	0.0417952091701926	0.635014913365976
OLA1	chr2:173976915:C:T	LPS	CD4T	-0.00763757099729258	0.0505361682534232	0.62569642726009
OLA1	chr2:173976915:C:T	Tcruzi	NK	0.00755794041672648	0.0414608951362898	0.621881625340893
OLA1	chr2:173976915:C:T	Tcruzi	CD8T	0.00548488484597214	0.0424413548270029	0.637880967701822
OLA1	chr2:173976915:C:T	Tcruzi	monocyte	-0.0143073326268021	0.0519758370607305	0.582206781872273
OLA1	chr2:173976915:C:T	Tcruzi	B	-0.00484162633999566	0.0403972229221202	0.637887778284533
OLA1	chr2:173976915:C:T	Tcruzi	CD4T	-0.00240048617413492	0.0499068266849375	0.657906646552117
OLA1	chr2:173997755:A:G	NI	NK	-0.0136766349734447	0.0680106594624961	0.515334584318937
OLA1	chr2:173997755:A:G	NI	CD8T	-0.0270277325759316	0.0773994871785975	0.466250892992035
OLA1	chr2:173997755:A:G	NI	monocyte	-0.0209997796220427	0.0861310632111502	0.490932620623075
OLA1	chr2:173997755:A:G	NI	B	-0.0741655294658981	0.107728624430429	0.334894289310698
OLA1	chr2:173997755:A:G	NI	CD4T	-0.0726404485947179	0.11457968625846	0.361989180169178
OLA1	chr2:173997755:A:G	IAV	NK	-0.0172253499060816	0.0635492985865273	0.49501314131853
OLA1	chr2:173997755:A:G	IAV	CD8T	0.000450408809721434	0.0623916003144802	0.569333005026981
OLA1	chr2:173997755:A:G	IAV	monocyte	-0.00573178148801458	0.0711011741274278	0.557143566775458
OLA1	chr2:173997755:A:G	IAV	B	-0.0533655641859004	0.0836094883623645	0.359072094575454
OLA1	chr2:173997755:A:G	IAV	CD4T	-0.0498075181743976	0.0885868457619324	0.396554716120733
OLA1	chr2:173997755:A:G	LPS	NK	-0.0153606208868131	0.0683779483737305	0.503767245848518
OLA1	chr2:173997755:A:G	LPS	CD8T	-0.0240361222364267	0.0674363158505873	0.46099913290612
OLA1	chr2:173997755:A:G	LPS	monocyte	-0.014364406388147	0.0837866088189176	0.522033976709279
OLA1	chr2:173997755:A:G	LPS	B	-0.0633522032620158	0.0959568467968512	0.348964678990675
OLA1	chr2:173997755:A:G	LPS	CD4T	-0.0669414907227691	0.105608389217548	0.365972453728004
OLA1	chr2:173997755:A:G	Tcruzi	NK	-0.0146296187384111	0.0705252891259187	0.512291924231979
OLA1	chr2:173997755:A:G	Tcruzi	CD8T	-0.0272060100540388	0.0748319294813578	0.460831993831199
OLA1	chr2:173997755:A:G	Tcruzi	monocyte	-0.0140063886653171	0.08179136700218	0.527100324716956
OLA1	chr2:173997755:A:G	Tcruzi	B	-0.0622256082438023	0.094298156049632	0.34941128052863
OLA1	chr2:173997755:A:G	Tcruzi	CD4T	-0.0637767652171291	0.104240795996162	0.377293772767549
OLA1	chr2:174002954:C:A	NI	NK	0.0021723303553224	0.022535383267309	0.650861184609092
OLA1	chr2:174002954:C:A	NI	CD8T	0.00647476185909197	0.0245141863823052	0.601233638775623
OLA1	chr2:174002954:C:A	NI	monocyte	0.0160004748969767	0.0330050567027614	0.498678242861545
OLA1	chr2:174002954:C:A	NI	B	-0.00112270781863019	0.024745650954573	0.691281606066774
OLA1	chr2:174002954:C:A	NI	CD4T	0.0126821373743261	0.0317802256865186	0.546384485034844
OLA1	chr2:174002954:C:A	IAV	NK	0.00575624165191991	0.0216193680406419	0.603229101948545
OLA1	chr2:174002954:C:A	IAV	CD8T	0.0062493095535059	0.0205276841767891	0.590165582012732
OLA1	chr2:174002954:C:A	IAV	monocyte	0.0127264604407007	0.0266146200811879	0.534103777639546
OLA1	chr2:174002954:C:A	IAV	B	0.00680678749502845	0.0224823382115107	0.594673946752269
OLA1	chr2:174002954:C:A	IAV	CD4T	0.0242690362677039	0.0368523886327462	0.469454910625681
OLA1	chr2:174002954:C:A	LPS	NK	0.00436451890869015	0.0230060540367244	0.618845401979154
OLA1	chr2:174002954:C:A	LPS	CD8T	0.00500988812192264	0.0218709021597878	0.604736885328748
OLA1	chr2:174002954:C:A	LPS	monocyte	0.0129223241176265	0.0302661750844233	0.536403781302459
OLA1	chr2:174002954:C:A	LPS	B	0.00511801324575157	0.0241485199832005	0.616338806418688
OLA1	chr2:174002954:C:A	LPS	CD4T	0.0167173393097003	0.0309247777690378	0.512765105059102
OLA1	chr2:174002954:C:A	Tcruzi	NK	0.00627180500452066	0.0240522080379613	0.602953049981955
OLA1	chr2:174002954:C:A	Tcruzi	CD8T	0.00458309751366286	0.0236039928654489	0.616380958184061
OLA1	chr2:174002954:C:A	Tcruzi	monocyte	0.024457666299244	0.0364847369742378	0.450732140087753
OLA1	chr2:174002954:C:A	Tcruzi	B	-0.000677283470094058	0.023848742111808	0.682455885460768
OLA1	chr2:174002954:C:A	Tcruzi	CD4T	0.018481938093789	0.032528118149673	0.505465697831183
OLA1	chr2:174014350:T:C	NI	NK	-0.0199473554380611	0.0418743816358861	0.471854442406887
OLA1	chr2:174014350:T:C	NI	CD8T	-0.0286708086333104	0.0486022981754269	0.434902244766255
OLA1	chr2:174014350:T:C	NI	monocyte	-0.0606305048260069	0.0714180942186434	0.289785862010772
OLA1	chr2:174014350:T:C	NI	B	-0.00802423218732207	0.0418604262648491	0.562082422878283
OLA1	chr2:174014350:T:C	NI	CD4T	-0.0234249122939982	0.0527256229136406	0.476986853465053
OLA1	chr2:174014350:T:C	IAV	NK	-0.0198171572337144	0.0397133149307035	0.463538684393839
OLA1	chr2:174014350:T:C	IAV	CD8T	-0.0138056801445946	0.034987702403496	0.495341435428198
OLA1	chr2:174014350:T:C	IAV	monocyte	-0.0324004789598727	0.0496234694410564	0.408746067561629
OLA1	chr2:174014350:T:C	IAV	B	-0.0128300327756249	0.0379355701141149	0.518276011463836
OLA1	chr2:174014350:T:C	IAV	CD4T	-0.0244641230881738	0.0469433976144652	0.458980230977855
OLA1	chr2:174014350:T:C	LPS	NK	-0.0224911610539044	0.0432716640320087	0.450953320647203
OLA1	chr2:174014350:T:C	LPS	CD8T	-0.0206795567057056	0.0402501598238514	0.453787330415436
OLA1	chr2:174014350:T:C	LPS	monocyte	-0.0393416948270355	0.058491758977785	0.390405922892675
OLA1	chr2:174014350:T:C	LPS	B	-0.0159172969402922	0.0429008792555161	0.502940937041082
OLA1	chr2:174014350:T:C	LPS	CD4T	-0.0293143468959394	0.0520941093046314	0.440312083632899
OLA1	chr2:174014350:T:C	Tcruzi	NK	-0.0232467547679359	0.0449264012241367	0.455923742697629
OLA1	chr2:174014350:T:C	Tcruzi	CD8T	-0.0164395103270766	0.0417794895293574	0.495274039024027
OLA1	chr2:174014350:T:C	Tcruzi	monocyte	-0.0374920450573426	0.0560816202071483	0.400829509380359
OLA1	chr2:174014350:T:C	Tcruzi	B	-0.000620788649357491	0.0417402685463004	0.608178799648752
OLA1	chr2:174014350:T:C	Tcruzi	CD4T	-0.0196477150441711	0.0487273927493626	0.494956882921171
OLA1	chr2:174100408:A:C	NI	NK	0.0271518299698371	0.051462991246459	0.409089275579213
OLA1	chr2:174100408:A:C	NI	CD8T	0.0368643664792266	0.0583100426473697	0.37561110708376
OLA1	chr2:174100408:A:C	NI	monocyte	0.0232526239841971	0.0631218694101164	0.445804208366023
OLA1	chr2:174100408:A:C	NI	B	0.0415757066694526	0.0607831833124697	0.356449721002243
OLA1	chr2:174100408:A:C	NI	CD4T	0.0626811558410349	0.0802009048196232	0.318570809621172
OLA1	chr2:174100408:A:C	IAV	NK	0.0291736858702285	0.049770088847445	0.389436080552562
OLA1	chr2:174100408:A:C	IAV	CD8T	0.0186247895475699	0.0436540179535018	0.435828541729609
OLA1	chr2:174100408:A:C	IAV	monocyte	0.0232036720830795	0.0534203942438022	0.445359622969206
OLA1	chr2:174100408:A:C	IAV	B	0.0409025879691075	0.0569993553685208	0.340621192636531
OLA1	chr2:174100408:A:C	IAV	CD4T	0.0451623512802902	0.0635609127840789	0.349920267370281
OLA1	chr2:174100408:A:C	LPS	NK	0.0354333126398428	0.0557234741187983	0.368829361159196
OLA1	chr2:174100408:A:C	LPS	CD8T	0.0264781383910692	0.0494495651014953	0.400693278769394
OLA1	chr2:174100408:A:C	LPS	monocyte	0.0197225881576471	0.0610062156672745	0.470877912204753
OLA1	chr2:174100408:A:C	LPS	B	0.0404380909021026	0.0596154972575804	0.355479833445381
OLA1	chr2:174100408:A:C	LPS	CD4T	0.0566142399839822	0.0733209807743782	0.326470601843811
OLA1	chr2:174100408:A:C	Tcruzi	NK	0.0420906666760575	0.0615793767130504	0.349251085119085
OLA1	chr2:174100408:A:C	Tcruzi	CD8T	0.0343106665302793	0.0555913037240195	0.376822986949065
OLA1	chr2:174100408:A:C	Tcruzi	monocyte	0.0369328744455846	0.0644183565262005	0.392792490273531
OLA1	chr2:174100408:A:C	Tcruzi	B	0.0511417295631298	0.0666966120558413	0.31748707601165
OLA1	chr2:174100408:A:C	Tcruzi	CD4T	0.0620301621972225	0.0775886332279402	0.315366678956651
OLA1	chr2:174102133:A:T	NI	NK	-0.0354185646249734	0.071454058469904	0.417555718624138
OLA1	chr2:174102133:A:T	NI	CD8T	-0.0764233321261269	0.10587098172089	0.32888902553403
OLA1	chr2:174102133:A:T	NI	monocyte	-0.0018760893741998	0.0869211890510488	0.561015942524756
OLA1	chr2:174102133:A:T	NI	B	-0.0323386426620651	0.0762646238025372	0.445624961678025
OLA1	chr2:174102133:A:T	NI	CD4T	-0.0861643799018122	0.121477208850209	0.332319965863908
OLA1	chr2:174102133:A:T	IAV	NK	-0.0413461152165736	0.0718803423504374	0.388223503953686
OLA1	chr2:174102133:A:T	IAV	CD8T	-0.0365387402638737	0.0644914525818671	0.391270310330795
OLA1	chr2:174102133:A:T	IAV	monocyte	-0.0128345123239375	0.0721966720525817	0.532135800296363
OLA1	chr2:174102133:A:T	IAV	B	-0.0259622982946368	0.0657301866565438	0.454877910279103
OLA1	chr2:174102133:A:T	IAV	CD4T	-0.0643703651620488	0.0963980922059435	0.356024333236985
OLA1	chr2:174102133:A:T	LPS	NK	-0.0455359083494763	0.0780421371179872	0.382073032384549
OLA1	chr2:174102133:A:T	LPS	CD8T	-0.0584043295113571	0.0850473163617995	0.341248881605391
OLA1	chr2:174102133:A:T	LPS	monocyte	-0.0128866892317202	0.0852773913411068	0.530547482797178
OLA1	chr2:174102133:A:T	LPS	B	-0.0231834265759328	0.0726877574233314	0.474583985273954
OLA1	chr2:174102133:A:T	LPS	CD4T	-0.0746346313766854	0.108490419128633	0.345220489281239
OLA1	chr2:174102133:A:T	Tcruzi	NK	-0.0400718124620083	0.0759011668773965	0.405064755480593
OLA1	chr2:174102133:A:T	Tcruzi	CD8T	-0.0648004547819099	0.0934371129623809	0.343052583568859
OLA1	chr2:174102133:A:T	Tcruzi	monocyte	-0.00476278440037416	0.0830609779002784	0.563435186061006
OLA1	chr2:174102133:A:T	Tcruzi	B	-0.0281642769836562	0.0715844207693756	0.454182544043834
OLA1	chr2:174102133:A:T	Tcruzi	CD4T	-0.0830755837154165	0.116435175542933	0.335180996305378
OLA1	chr2:174103276:T:C	NI	NK	-0.00379324753212468	0.0573474384814086	0.621614246490168
OLA1	chr2:174103276:T:C	NI	CD8T	0.0121210280502755	0.0638965855129398	0.563108096578649
OLA1	chr2:174103276:T:C	NI	monocyte	0.0225219087500907	0.0776605940613183	0.509966529571736
OLA1	chr2:174103276:T:C	NI	B	0.0187082821913551	0.0637583571629984	0.531286177038451
OLA1	chr2:174103276:T:C	NI	CD4T	0.0310622294986284	0.0847793339219081	0.500642368158503
OLA1	chr2:174103276:T:C	IAV	NK	-0.000240601351370103	0.0519455017233523	0.620628016335963
OLA1	chr2:174103276:T:C	IAV	CD8T	0.00290643546135135	0.0481463041543926	0.600016230012634
OLA1	chr2:174103276:T:C	IAV	monocyte	0.0150060212707833	0.0624667660086512	0.550493539073319
OLA1	chr2:174103276:T:C	IAV	B	0.0278212397147426	0.0639329013220491	0.480664109750886
OLA1	chr2:174103276:T:C	IAV	CD4T	0.0352778178167753	0.078602462093378	0.478514600970178
OLA1	chr2:174103276:T:C	LPS	NK	-0.000183415076307342	0.0564694412001032	0.615332243172447
OLA1	chr2:174103276:T:C	LPS	CD8T	0.0117070020428133	0.0554303418112687	0.553007614122942
OLA1	chr2:174103276:T:C	LPS	monocyte	0.00523586965821945	0.0725254132671052	0.585516795628623
OLA1	chr2:174103276:T:C	LPS	B	0.0259446086389725	0.0675213692601506	0.497031041177286
OLA1	chr2:174103276:T:C	LPS	CD4T	0.0369676226724416	0.0843360103415301	0.478832157597092
OLA1	chr2:174103276:T:C	Tcruzi	NK	-0.00252492542156729	0.058629275064627	0.626501312184975
OLA1	chr2:174103276:T:C	Tcruzi	CD8T	0.0121604077744214	0.061408988217983	0.559508516054497
OLA1	chr2:174103276:T:C	Tcruzi	monocyte	0.0159698434808067	0.0718904432182698	0.551191306176764
OLA1	chr2:174103276:T:C	Tcruzi	B	0.0134189783960796	0.0591908639115138	0.548552391403606
OLA1	chr2:174103276:T:C	Tcruzi	CD4T	0.0298606727494785	0.0800358807712975	0.505051298241458
OLA1	chr2:174155883:G:A	NI	NK	0.023397445571873	0.0496705425318155	0.480708219136197
OLA1	chr2:174155883:G:A	NI	CD8T	0.0330931771896944	0.0591785765990262	0.450360032759263
OLA1	chr2:174155883:G:A	NI	monocyte	-0.018210372495282	0.0627664127116636	0.522490032548285
OLA1	chr2:174155883:G:A	NI	B	-0.0033438104394251	0.0479559719354367	0.630049045965443
OLA1	chr2:174155883:G:A	NI	CD4T	0.0297055715143343	0.0651698531583669	0.47952193507046
OLA1	chr2:174155883:G:A	IAV	NK	0.0144770219280214	0.0426158605546376	0.522567213825414
OLA1	chr2:174155883:G:A	IAV	CD8T	0.0239813072897571	0.0458440927711665	0.459942328091583
OLA1	chr2:174155883:G:A	IAV	monocyte	0.004476766937112	0.0471094460570234	0.610993824322129
OLA1	chr2:174155883:G:A	IAV	B	0.000505175743759735	0.0415426315269108	0.630987242742106
OLA1	chr2:174155883:G:A	IAV	CD4T	0.0208692449372554	0.0535045253844598	0.509888922559532
OLA1	chr2:174155883:G:A	LPS	NK	0.0195248315659781	0.0476562550583617	0.496640348285128
OLA1	chr2:174155883:G:A	LPS	CD8T	0.0304183613143989	0.0535310092806443	0.440059450725408
OLA1	chr2:174155883:G:A	LPS	monocyte	0.00735055283842479	0.0562242642180205	0.587628966016645
OLA1	chr2:174155883:G:A	LPS	B	-0.00342197691941298	0.047481753276722	0.625357677415124
OLA1	chr2:174155883:G:A	LPS	CD4T	0.0178687371117257	0.0562722695422847	0.52725522530136
OLA1	chr2:174155883:G:A	Tcruzi	NK	0.0259005266949158	0.0528528757297952	0.471865480682745
OLA1	chr2:174155883:G:A	Tcruzi	CD8T	0.0383305166376873	0.0631846480344467	0.427269170972592
OLA1	chr2:174155883:G:A	Tcruzi	monocyte	-0.00336633782802291	0.0529786779274797	0.622237006999018
OLA1	chr2:174155883:G:A	Tcruzi	B	-0.0104097565175805	0.0492297413127304	0.586945290975389
OLA1	chr2:174155883:G:A	Tcruzi	CD4T	0.0221347323888343	0.0582934423365771	0.511199303848559
OLA1	chr2:174171194:C:T	NI	NK	0.0294231084744629	0.0740400705751214	0.4864873816208
OLA1	chr2:174171194:C:T	NI	CD8T	0.0271519942695302	0.0776504528433416	0.506092933575332
OLA1	chr2:174171194:C:T	NI	monocyte	-0.0256683589510638	0.083546952032857	0.493569324928587
OLA1	chr2:174171194:C:T	NI	B	0.00187735033714355	0.0670629460892201	0.609978153720403
OLA1	chr2:174171194:C:T	NI	CD4T	0.00657018414385917	0.0843155548846059	0.583344076264051
OLA1	chr2:174171194:C:T	IAV	NK	0.00912675746982946	0.0582201761385088	0.564546979704005
OLA1	chr2:174171194:C:T	IAV	CD8T	0.0080032521433801	0.0543155716667288	0.565954310104747
OLA1	chr2:174171194:C:T	IAV	monocyte	-0.0487619362621863	0.0926368892179147	0.4253443886711
OLA1	chr2:174171194:C:T	IAV	B	-0.000371784568805427	0.058605436257667	0.612513494870338
OLA1	chr2:174171194:C:T	IAV	CD4T	-0.00285336385901378	0.0724082813827848	0.610250518279256
OLA1	chr2:174171194:C:T	LPS	NK	0.0140041627576524	0.0642268055747329	0.544038107616787
OLA1	chr2:174171194:C:T	LPS	CD8T	0.0228298886564379	0.067427610569365	0.506098868465522
OLA1	chr2:174171194:C:T	LPS	monocyte	-0.0589308812265974	0.10733492401933	0.406291169538093
OLA1	chr2:174171194:C:T	LPS	B	-0.0103603150635684	0.0681776258593207	0.568394115459208
OLA1	chr2:174171194:C:T	LPS	CD4T	0.00591209523551371	0.0782312191549577	0.588385070638668
OLA1	chr2:174171194:C:T	Tcruzi	NK	0.0178402727318391	0.0674565554895113	0.530706380897382
OLA1	chr2:174171194:C:T	Tcruzi	CD8T	0.0256668821858192	0.074319509613875	0.505983631210131
OLA1	chr2:174171194:C:T	Tcruzi	monocyte	-0.0305108446214112	0.0823155714989436	0.487750312940449
OLA1	chr2:174171194:C:T	Tcruzi	B	-0.0020256616304129	0.0639306585138693	0.605171177231267
OLA1	chr2:174171194:C:T	Tcruzi	CD4T	0.0149766589908025	0.0812157512638747	0.558408350106049
OLA1	chr2:174248784:G:A	NI	NK	-0.0273227660916227	0.0502630328467235	0.285970533586125
OLA1	chr2:174248784:G:A	NI	CD8T	-0.108490657102918	0.0513597308125308	0.0190515771612215
OLA1	chr2:174248784:G:A	NI	monocyte	-0.0282858216711881	0.0574704267810695	0.304020993367591
OLA1	chr2:174248784:G:A	NI	B	-0.0642712550149288	0.051643578318776	0.104343197562455
OLA1	chr2:174248784:G:A	NI	CD4T	-0.230661201637671	0.0586416653297051	3.32706727041998e-05
OLA1	chr2:174248784:G:A	IAV	NK	0.00124311527143632	0.0510251792823862	0.49137046737729
OLA1	chr2:174248784:G:A	IAV	CD8T	-0.0404533188287333	0.0484979642235111	0.192516241551601
OLA1	chr2:174248784:G:A	IAV	monocyte	-0.0720160147988152	0.0524343596764109	0.0801905299737421
OLA1	chr2:174248784:G:A	IAV	B	-0.0744773345302045	0.0494771986699892	0.0609485817925289
OLA1	chr2:174248784:G:A	IAV	CD4T	-0.184542961972639	0.0526302800347208	0.000288088825202593
OLA1	chr2:174248784:G:A	LPS	NK	-0.0289786211263789	0.0520174046098076	0.279406442785336
OLA1	chr2:174248784:G:A	LPS	CD8T	-0.0633172639722095	0.0490422666857416	0.0989293390490865
OLA1	chr2:174248784:G:A	LPS	monocyte	-0.0852013341726176	0.0558406500212449	0.0609704968839954
OLA1	chr2:174248784:G:A	LPS	B	-0.0608287743128404	0.0510252370332789	0.114710883378983
OLA1	chr2:174248784:G:A	LPS	CD4T	-0.297959016774942	0.0662553762857479	6.63573664350103e-07
OLA1	chr2:174248784:G:A	Tcruzi	NK	-0.0470926068658594	0.0536560238409009	0.184733239617915
OLA1	chr2:174248784:G:A	Tcruzi	CD8T	-0.117095220648018	0.0497521156593733	0.0092409325248064
OLA1	chr2:174248784:G:A	Tcruzi	monocyte	-0.0668638792615494	0.0527672675669944	0.100631478876092
OLA1	chr2:174248784:G:A	Tcruzi	B	-0.0344144199671035	0.0518366692997544	0.244718148317788
OLA1	chr2:174248784:G:A	Tcruzi	CD4T	-0.230527494174701	0.0567568055028806	1.32347723149628e-05
OLA1	chr2:174299302:T:C	NI	NK	0.00402989497659538	0.0487633692314898	0.622520494386165
OLA1	chr2:174299302:T:C	NI	CD8T	-0.000619177623887329	0.0554903779107883	0.648312838922932
OLA1	chr2:174299302:T:C	NI	monocyte	0.00672147418252333	0.0649387003797556	0.584497000788585
OLA1	chr2:174299302:T:C	NI	B	0.0142248166701528	0.0560270738894085	0.569267824387988
OLA1	chr2:174299302:T:C	NI	CD4T	-0.00744761269085176	0.0700159484813346	0.61257974265558
OLA1	chr2:174299302:T:C	IAV	NK	0.00141254013524722	0.0451047813789392	0.635788110325091
OLA1	chr2:174299302:T:C	IAV	CD8T	0.00489646468377953	0.0425298257280496	0.613927937589704
OLA1	chr2:174299302:T:C	IAV	monocyte	0.0155582699550078	0.0553115558175817	0.558252293575839
OLA1	chr2:174299302:T:C	IAV	B	0.0119437857270784	0.0483217646350088	0.570868164575707
OLA1	chr2:174299302:T:C	IAV	CD4T	0.00221144875432944	0.0577484028730968	0.634633567814583
OLA1	chr2:174299302:T:C	LPS	NK	0.00279907153261234	0.0490438431047767	0.622753927120242
OLA1	chr2:174299302:T:C	LPS	CD8T	0.00202425850801048	0.047932735830002	0.627652545668119
OLA1	chr2:174299302:T:C	LPS	monocyte	0.0262332638238577	0.0712283529167571	0.51239380288315
OLA1	chr2:174299302:T:C	LPS	B	0.020637502586398	0.0599742407176802	0.533693408627779
OLA1	chr2:174299302:T:C	LPS	CD4T	-0.000469215826814807	0.0636130231229772	0.640906285133657
OLA1	chr2:174299302:T:C	Tcruzi	NK	0.00276917970443033	0.0502574917968637	0.628145208842628
OLA1	chr2:174299302:T:C	Tcruzi	CD8T	-0.00182578686552682	0.0534736291684331	0.640687160060547
OLA1	chr2:174299302:T:C	Tcruzi	monocyte	0.0191389342859293	0.0642050920632324	0.547478822854857
OLA1	chr2:174299302:T:C	Tcruzi	B	0.0137857332642379	0.0533532859823097	0.565896901707814
OLA1	chr2:174299302:T:C	Tcruzi	CD4T	-0.00362696750770441	0.0647512516238695	0.634614716282332
OLA1	chr2:174306630:C:G	NI	NK	-0.00399105147885826	0.0517705693377959	0.619459276247734
OLA1	chr2:174306630:C:G	NI	CD8T	-0.00417373884554419	0.0592615004692503	0.622086390080268
OLA1	chr2:174306630:C:G	NI	monocyte	0.011181492941963	0.0698064831554316	0.5711437147054
OLA1	chr2:174306630:C:G	NI	B	-0.00924386633793838	0.0578760730400362	0.596069359979368
OLA1	chr2:174306630:C:G	NI	CD4T	0.00401869291883551	0.0732397135548349	0.621687067766372
OLA1	chr2:174306630:C:G	IAV	NK	-0.0125524949837138	0.0518320945423984	0.571529042172312
OLA1	chr2:174306630:C:G	IAV	CD8T	-0.00714540360544821	0.0457902414647327	0.59775075603086
OLA1	chr2:174306630:C:G	IAV	monocyte	0.00309403161638628	0.0560062522512723	0.624440522532696
OLA1	chr2:174306630:C:G	IAV	B	-0.0115052523771981	0.0518119699681278	0.577417538940258
OLA1	chr2:174306630:C:G	IAV	CD4T	-0.00189712291904157	0.0615515945733633	0.633189646714945
OLA1	chr2:174306630:C:G	LPS	NK	-0.0073915377811245	0.0529613116845982	0.596163235253657
OLA1	chr2:174306630:C:G	LPS	CD8T	-0.00978437191365855	0.0531149728871422	0.584137474153117
OLA1	chr2:174306630:C:G	LPS	monocyte	0.00461050794662586	0.0676393726405752	0.608878083337868
OLA1	chr2:174306630:C:G	LPS	B	-0.0150851655975339	0.060642856097785	0.563360708727092
OLA1	chr2:174306630:C:G	LPS	CD4T	-0.00266125403352006	0.0675659713748696	0.625099763588487
OLA1	chr2:174306630:C:G	Tcruzi	NK	-0.00565732779192362	0.0537908179598102	0.610398220893857
OLA1	chr2:174306630:C:G	Tcruzi	CD8T	-0.00614612797491841	0.0573014661908125	0.610599553093576
OLA1	chr2:174306630:C:G	Tcruzi	monocyte	0.0165012328466122	0.0693514556601329	0.565897947306606
OLA1	chr2:174306630:C:G	Tcruzi	B	-0.00825780861203775	0.0548246914764645	0.597146403683034
OLA1	chr2:174306630:C:G	Tcruzi	CD4T	0.00199048287016201	0.0684944981174913	0.635959016738761
OLA1	chr2:174313271:T:C	NI	NK	-8.07455028165006e-05	0.0302142742207412	0.672673660027993
OLA1	chr2:174313271:T:C	NI	CD8T	-0.00826414077536819	0.0337980376720453	0.603887329287758
OLA1	chr2:174313271:T:C	NI	monocyte	-0.0216652408114586	0.045341130229198	0.491955999706999
OLA1	chr2:174313271:T:C	NI	B	-0.00722490173315982	0.0330550742526847	0.610727728795177
OLA1	chr2:174313271:T:C	NI	CD4T	-0.0136241940869879	0.0428631934198187	0.569625428354123
OLA1	chr2:174313271:T:C	IAV	NK	-0.00372895524172238	0.028093768064839	0.637264227435723
OLA1	chr2:174313271:T:C	IAV	CD8T	-0.00293005495164448	0.0261249935330527	0.640416831293418
OLA1	chr2:174313271:T:C	IAV	monocyte	-0.0155803939855152	0.0360226529319298	0.541514755932147
OLA1	chr2:174313271:T:C	IAV	B	-0.00806852729508321	0.0295287178552561	0.594829676357165
OLA1	chr2:174313271:T:C	IAV	CD4T	-0.0151008022048913	0.0376563048772667	0.555863270887125
OLA1	chr2:174313271:T:C	LPS	NK	0.0031470826346719	0.0321833985888703	0.665344226518324
OLA1	chr2:174313271:T:C	LPS	CD8T	-0.00715234945404945	0.0296866181480525	0.597362594084694
OLA1	chr2:174313271:T:C	LPS	monocyte	-0.0262681448904674	0.048561122153239	0.479460819025574
OLA1	chr2:174313271:T:C	LPS	B	-0.0104748241411699	0.0339180626631746	0.577148487018334
OLA1	chr2:174313271:T:C	LPS	CD4T	-0.0201556588917787	0.0433918908126517	0.527660069872668
OLA1	chr2:174313271:T:C	Tcruzi	NK	-0.000425068339803038	0.0313959649505022	0.667532289107946
OLA1	chr2:174313271:T:C	Tcruzi	CD8T	-0.00567886609706736	0.0321395999186318	0.620265174431519
OLA1	chr2:174313271:T:C	Tcruzi	monocyte	-0.018042473456364	0.0411540213474906	0.533542492311641
OLA1	chr2:174313271:T:C	Tcruzi	B	-0.00602119039331848	0.0314581201428876	0.615454683960783
OLA1	chr2:174313271:T:C	Tcruzi	CD4T	-0.0146950647345176	0.0404615025113615	0.56627264398298
OLA1	chr2:174321400:C:A	NI	NK	0.0102805253165884	0.0444408366244311	0.596374722811408
OLA1	chr2:174321400:C:A	NI	CD8T	0.00927875337232627	0.0478567937810292	0.608047939960579
OLA1	chr2:174321400:C:A	NI	monocyte	-0.0228382758236268	0.0584532975962182	0.508460668068761
OLA1	chr2:174321400:C:A	NI	B	0.0042731455903874	0.0459489507695739	0.63890737451834
OLA1	chr2:174321400:C:A	NI	CD4T	-0.00430598155287719	0.0562329979681176	0.630947420225104
OLA1	chr2:174321400:C:A	IAV	NK	0.00195244426153034	0.0391044513915757	0.649002396815162
OLA1	chr2:174321400:C:A	IAV	CD8T	-0.00132872890773974	0.0365648301528426	0.652331364870175
OLA1	chr2:174321400:C:A	IAV	monocyte	-0.0296701470323547	0.0548079413605032	0.478134680570393
OLA1	chr2:174321400:C:A	IAV	B	0.00297689295979136	0.0402937954952719	0.64521061210965
OLA1	chr2:174321400:C:A	IAV	CD4T	-0.00472470384647778	0.0479766707433713	0.632279503220369
OLA1	chr2:174321400:C:A	LPS	NK	-0.000385149811124728	0.0422076616165425	0.653014067331674
OLA1	chr2:174321400:C:A	LPS	CD8T	0.00566608845258404	0.041241388227853	0.620828662516575
OLA1	chr2:174321400:C:A	LPS	monocyte	-0.0797849623809875	0.110786990518496	0.325198661043844
OLA1	chr2:174321400:C:A	LPS	B	-0.000915599702165218	0.0449350060427492	0.647267972067589
OLA1	chr2:174321400:C:A	LPS	CD4T	-1.1484309953541e-05	0.0517663950160183	0.653270829957372
OLA1	chr2:174321400:C:A	Tcruzi	NK	0.0027427550116501	0.0436500920053674	0.642620739887908
OLA1	chr2:174321400:C:A	Tcruzi	CD8T	0.0110917522096446	0.047153690203759	0.594345388486149
OLA1	chr2:174321400:C:A	Tcruzi	monocyte	-0.0301439204935498	0.0590785201232147	0.487004703889917
OLA1	chr2:174321400:C:A	Tcruzi	B	0.00205916667419794	0.0435733486669824	0.650759080062751
OLA1	chr2:174321400:C:A	Tcruzi	CD4T	0.00110258463815862	0.0524347788919362	0.656271411912348
OLFM1	chr9:134976087:G:C	NI	NK	-0.00666976559241246	0.0336061555649568	0.52461851105708
OLFM1	chr9:134976087:G:C	NI	CD8T	0.0111546823348165	0.0390509306831494	0.476913551390292
OLFM1	chr9:134976087:G:C	NI	monocyte	-0.110409770971072	0.0955507934945357	0.185640236858943
OLFM1	chr9:134976087:G:C	NI	B	-0.0074667368643669	0.0390090783186221	0.513359263028125
OLFM1	chr9:134976087:G:C	NI	CD4T	0.0157082790954936	0.0509313050548444	0.470752975236772
OLFM1	chr9:134976087:G:C	IAV	NK	0.00198019836478765	0.0276440435340407	0.559531360575345
OLFM1	chr9:134976087:G:C	IAV	CD8T	0.0258569736975646	0.0340582572138597	0.321239711270368
OLFM1	chr9:134976087:G:C	IAV	monocyte	-0.0728335031548403	0.0704762529006155	0.232829537284689
OLFM1	chr9:134976087:G:C	IAV	B	-0.0100589134607125	0.0329106410263779	0.475658612476013
OLFM1	chr9:134976087:G:C	IAV	CD4T	0.01284228781085	0.0431579991515402	0.479422924374322
OLFM1	chr9:134976087:G:C	LPS	NK	-0.00726231092862748	0.0278822296878885	0.498536240012816
OLFM1	chr9:134976087:G:C	LPS	CD8T	0.0236021506443526	0.0314193310369202	0.327203365974734
OLFM1	chr9:134976087:G:C	LPS	monocyte	-0.128919864187026	0.109168762506942	0.161238673179359
OLFM1	chr9:134976087:G:C	LPS	B	-0.0202297754312478	0.0348737440470731	0.383701309193612
OLFM1	chr9:134976087:G:C	LPS	CD4T	0.0158808618508304	0.0463218608510167	0.463631710992666
OLFM1	chr9:134976087:G:C	Tcruzi	NK	-0.00809742384362172	0.0397462376659216	0.523972315303486
OLFM1	chr9:134976087:G:C	Tcruzi	CD8T	0.0171697873937907	0.0359537719958907	0.415918636222271
OLFM1	chr9:134976087:G:C	Tcruzi	monocyte	-0.106258215432853	0.094391916339429	0.207471716656511
OLFM1	chr9:134976087:G:C	Tcruzi	B	-0.00376640813749073	0.0342534108388536	0.539129786420211
OLFM1	chr9:134976087:G:C	Tcruzi	CD4T	0.00472011897844543	0.0457957834118165	0.540955819354553
OLFM1	chr9:135009989:G:A	NI	NK	-0.00854257220457708	0.0425016048903909	0.581548764676665
OLFM1	chr9:135009989:G:A	NI	CD8T	-0.0237618731922788	0.0569435656414203	0.512185852327246
OLFM1	chr9:135009989:G:A	NI	monocyte	-0.0159931774162155	0.0702932701901904	0.548436051379987
OLFM1	chr9:135009989:G:A	NI	B	0.00903009588356253	0.0516423801328331	0.605617633611866
OLFM1	chr9:135009989:G:A	NI	CD4T	-0.0322229644144295	0.0754732390019959	0.497945727267663
OLFM1	chr9:135009989:G:A	IAV	NK	-0.00353958471702096	0.0377753235014857	0.611660978849903
OLFM1	chr9:135009989:G:A	IAV	CD8T	-0.0160697544398497	0.0412537495255431	0.521398062318838
OLFM1	chr9:135009989:G:A	IAV	monocyte	-0.0124336892666296	0.0578865731597708	0.579685702211993
OLFM1	chr9:135009989:G:A	IAV	B	-0.00119677292248961	0.0412165988963411	0.635211581245693
OLFM1	chr9:135009989:G:A	IAV	CD4T	-0.0236941668564111	0.0607800527204404	0.521191653104966
OLFM1	chr9:135009989:G:A	LPS	NK	-0.00364019319501757	0.0399245301369694	0.608313678196031
OLFM1	chr9:135009989:G:A	LPS	CD8T	-0.0181421714938273	0.0455859815081488	0.515217385855627
OLFM1	chr9:135009989:G:A	LPS	monocyte	-0.00904624774014551	0.0683401720484613	0.589695688404247
OLFM1	chr9:135009989:G:A	LPS	B	0.00316649631305388	0.046313538828623	0.629828902733386
OLFM1	chr9:135009989:G:A	LPS	CD4T	-0.0254234414127966	0.066438499779425	0.519599521043693
OLFM1	chr9:135009989:G:A	Tcruzi	NK	-0.0100112962000648	0.0453820068570869	0.573373330673845
OLFM1	chr9:135009989:G:A	Tcruzi	CD8T	-0.0242919887577987	0.0550995757627923	0.502003589009481
OLFM1	chr9:135009989:G:A	Tcruzi	monocyte	-0.0130804837203847	0.0668086473604389	0.579269668340517
OLFM1	chr9:135009989:G:A	Tcruzi	B	-0.000223303567316456	0.0447311864949578	0.639687707252027
OLFM1	chr9:135009989:G:A	Tcruzi	CD4T	-0.0284624607679996	0.068941702506276	0.511233465359583
OLFM1	chr9:135012950:T:C	NI	NK	0.0492107750861535	0.0534817286141121	0.266339651085934
OLFM1	chr9:135012950:T:C	NI	CD8T	0.0267652027581197	0.0470116490319958	0.387563230819045
OLFM1	chr9:135012950:T:C	NI	monocyte	-0.00181251656477363	0.0655175695688712	0.573452906461331
OLFM1	chr9:135012950:T:C	NI	B	0.00435269155309687	0.044288017474152	0.546279188524132
OLFM1	chr9:135012950:T:C	NI	CD4T	0.0196833685910819	0.059444685065584	0.461746766663572
OLFM1	chr9:135012950:T:C	IAV	NK	0.0350972569825449	0.0402237292235917	0.290602581018936
OLFM1	chr9:135012950:T:C	IAV	CD8T	0.0142059361390196	0.0326651002877398	0.426548180410426
OLFM1	chr9:135012950:T:C	IAV	monocyte	-0.00014833734596673	0.0548286634799697	0.581304298474193
OLFM1	chr9:135012950:T:C	IAV	B	0.0121649987710117	0.0382543270291073	0.478162901123218
OLFM1	chr9:135012950:T:C	IAV	CD4T	0.0142953219588119	0.0493470646645033	0.478170326602605
OLFM1	chr9:135012950:T:C	LPS	NK	0.0513248803333548	0.0510928812690413	0.246697241891833
OLFM1	chr9:135012950:T:C	LPS	CD8T	0.00924528130675697	0.0348019116100221	0.478247287240437
OLFM1	chr9:135012950:T:C	LPS	monocyte	0.00830393860379665	0.0657254038251007	0.533172721785636
OLFM1	chr9:135012950:T:C	LPS	B	0.00412240384107604	0.0399307777077255	0.543440785827699
OLFM1	chr9:135012950:T:C	LPS	CD4T	0.0099726461675661	0.0538621207412372	0.508275483655463
OLFM1	chr9:135012950:T:C	Tcruzi	NK	0.0416427637294218	0.0510331076711852	0.29803758221146
OLFM1	chr9:135012950:T:C	Tcruzi	CD8T	0.021219403751365	0.0427880483323873	0.410019798298873
OLFM1	chr9:135012950:T:C	Tcruzi	monocyte	-0.00604012199033766	0.0651951142636712	0.578667997256496
OLFM1	chr9:135012950:T:C	Tcruzi	B	0.00876420070041013	0.0408392642314345	0.510285580748523
OLFM1	chr9:135012950:T:C	Tcruzi	CD4T	0.0236955303834065	0.0563051481011628	0.438727690703777
OLFM1	chr9:135016240:C:T	NI	NK	0.00894633905635038	0.0323784501840465	0.508642301631737
OLFM1	chr9:135016240:C:T	NI	CD8T	0.015179323732202	0.0384974413948705	0.46844477953492
OLFM1	chr9:135016240:C:T	NI	monocyte	0.0447889145013731	0.0689209959898063	0.365129263056174
OLFM1	chr9:135016240:C:T	NI	B	2.45870687482272e-08	0.0377997877832113	0.607688703092298
OLFM1	chr9:135016240:C:T	NI	CD4T	-0.00540354497195715	0.051758341760716	0.601001352571626
OLFM1	chr9:135016240:C:T	IAV	NK	0.00727399154300361	0.0268169162832025	0.512578199180276
OLFM1	chr9:135016240:C:T	IAV	CD8T	0.0109613886093286	0.0273589075898663	0.467877445775993
OLFM1	chr9:135016240:C:T	IAV	monocyte	0.0251231482148664	0.0529315852816799	0.446515604682508
OLFM1	chr9:135016240:C:T	IAV	B	0.00747640122726398	0.0321653549478086	0.536547532178485
OLFM1	chr9:135016240:C:T	IAV	CD4T	-0.0078071569317911	0.045193204257531	0.587559889343204
OLFM1	chr9:135016240:C:T	LPS	NK	0.00787388392767545	0.0281883290820802	0.496484117020375
OLFM1	chr9:135016240:C:T	LPS	CD8T	0.0456226499438641	0.046744480789127	0.267735783269071
OLFM1	chr9:135016240:C:T	LPS	monocyte	0.0454212337147975	0.0706457652216313	0.362770296694502
OLFM1	chr9:135016240:C:T	LPS	B	-0.00151096602835537	0.0334029982579412	0.605055532529758
OLFM1	chr9:135016240:C:T	LPS	CD4T	0.00679615479499839	0.0450855933363278	0.535906320029832
OLFM1	chr9:135016240:C:T	Tcruzi	NK	0.00838939354731802	0.0371992244660704	0.518593566013263
OLFM1	chr9:135016240:C:T	Tcruzi	CD8T	0.0125171384473682	0.0348690396867027	0.479540157090631
OLFM1	chr9:135016240:C:T	Tcruzi	monocyte	0.0419578709292526	0.0673984121674449	0.392372866418789
OLFM1	chr9:135016240:C:T	Tcruzi	B	-0.0041392271634518	0.0342828277888453	0.589452378082993
OLFM1	chr9:135016240:C:T	Tcruzi	CD4T	-0.00849209578568394	0.0489635328964779	0.584168251139283
OLFM1	chr9:135030744:C:A	NI	NK	-0.00268709575099694	0.013772382352729	0.675924131797216
OLFM1	chr9:135030744:C:A	NI	CD8T	-0.00552830208204466	0.0169156442458058	0.63574137452147
OLFM1	chr9:135030744:C:A	NI	monocyte	-0.00593043902519384	0.0276131427571211	0.637937760512519
OLFM1	chr9:135030744:C:A	NI	B	0.00295188141417625	0.0164589072248631	0.675976252253529
OLFM1	chr9:135030744:C:A	NI	CD4T	-0.00985216667054053	0.0252745942817344	0.600849898365197
OLFM1	chr9:135030744:C:A	IAV	NK	0.00186643257396814	0.0119595497171149	0.703283844242617
OLFM1	chr9:135030744:C:A	IAV	CD8T	-0.00555391399530212	0.0129523640551481	0.607394562608228
OLFM1	chr9:135030744:C:A	IAV	monocyte	-0.000886701901773916	0.0214225593344828	0.719057863295169
OLFM1	chr9:135030744:C:A	IAV	B	0.00888127253054183	0.0170779078897439	0.576866017739969
OLFM1	chr9:135030744:C:A	IAV	CD4T	0.00501932213964774	0.0205948889671113	0.680891084976278
OLFM1	chr9:135030744:C:A	LPS	NK	-0.00430929843621898	0.0123393051834967	0.625024233457875
OLFM1	chr9:135030744:C:A	LPS	CD8T	-0.00937801164110439	0.0155686555500275	0.541164324439109
OLFM1	chr9:135030744:C:A	LPS	monocyte	-0.00972931611289965	0.0291036894520212	0.613570295467901
OLFM1	chr9:135030744:C:A	LPS	B	0.00841942401543153	0.0170382250175963	0.578323843947109
OLFM1	chr9:135030744:C:A	LPS	CD4T	-0.00429288683900766	0.0193862473933193	0.660315902151805
OLFM1	chr9:135030744:C:A	Tcruzi	NK	-0.00147519689744622	0.0161192837409169	0.69714784903541
OLFM1	chr9:135030744:C:A	Tcruzi	CD8T	-0.00514409337585515	0.0153854755628215	0.632774427937137
OLFM1	chr9:135030744:C:A	Tcruzi	monocyte	-0.010616112341911	0.0288156569005415	0.618132904409562
OLFM1	chr9:135030744:C:A	Tcruzi	B	0.00912783622483037	0.0178643553040275	0.578807001549102
OLFM1	chr9:135030744:C:A	Tcruzi	CD4T	-0.00568538767212926	0.0200640960213308	0.651807642668708
OLFM1	chr9:135051130:G:T	NI	NK	0.00141731723884208	0.0336224353897718	0.672697584354703
OLFM1	chr9:135051130:G:T	NI	CD8T	0.00664689425285521	0.0416263911125795	0.641262314210822
OLFM1	chr9:135051130:G:T	NI	monocyte	-0.000680738974948326	0.0550182176818826	0.648471906849864
OLFM1	chr9:135051130:G:T	NI	B	0.00297328941561888	0.0390350559966719	0.66229776145401
OLFM1	chr9:135051130:G:T	NI	CD4T	0.00220247288067068	0.0527339953650616	0.660629817444243
OLFM1	chr9:135051130:G:T	IAV	NK	-0.00157976604957511	0.03003728363912	0.669563064479618
OLFM1	chr9:135051130:G:T	IAV	CD8T	-0.00155881362716379	0.0287513212752218	0.669504548394867
OLFM1	chr9:135051130:G:T	IAV	monocyte	-0.0007397530857004	0.0445396149945746	0.678298558398084
OLFM1	chr9:135051130:G:T	IAV	B	-0.00107011939492331	0.0331174024491289	0.676307311480618
OLFM1	chr9:135051130:G:T	IAV	CD4T	0.00270060568537751	0.0435701955335809	0.666529186726428
OLFM1	chr9:135051130:G:T	LPS	NK	0.000246367683576061	0.0321455919072339	0.676352183824725
OLFM1	chr9:135051130:G:T	LPS	CD8T	-0.00242761779713668	0.0326433698639582	0.657683945690498
OLFM1	chr9:135051130:G:T	LPS	monocyte	0.000993827560842153	0.0550364472252982	0.662089318967048
OLFM1	chr9:135051130:G:T	LPS	B	-0.000531109338795318	0.0371492623073003	0.674386805087
OLFM1	chr9:135051130:G:T	LPS	CD4T	0.003955882592859	0.0484634271298971	0.656461165367996
OLFM1	chr9:135051130:G:T	Tcruzi	NK	0.0006880626444551	0.0354890813695574	0.675874703699381
OLFM1	chr9:135051130:G:T	Tcruzi	CD8T	0.00256552265022816	0.0378352800683385	0.662776920542108
OLFM1	chr9:135051130:G:T	Tcruzi	monocyte	-9.10954607908531e-05	0.0522046017184858	0.675374023389106
OLFM1	chr9:135051130:G:T	Tcruzi	B	0.00753144417618316	0.0389422533915622	0.62740712764537
OLFM1	chr9:135051130:G:T	Tcruzi	CD4T	0.00522632976887325	0.0492298908589608	0.652068418429925
OLFM1	chr9:135074794:A:C	NI	NK	0.00540725324771363	0.0209610760967567	0.645388751742945
OLFM1	chr9:135074794:A:C	NI	CD8T	0.0095126719879283	0.0256398630056008	0.610259860596162
OLFM1	chr9:135074794:A:C	NI	monocyte	0.0178901172837863	0.0427245955816241	0.548875376800007
OLFM1	chr9:135074794:A:C	NI	B	0.00418364814256137	0.0236797222667388	0.66681307722759
OLFM1	chr9:135074794:A:C	NI	CD4T	0.0181123612662827	0.0392229723828713	0.561818844961693
OLFM1	chr9:135074794:A:C	IAV	NK	0.00357277315773877	0.0179429200992913	0.661537536794099
OLFM1	chr9:135074794:A:C	IAV	CD8T	0.00355765425115805	0.017672059005199	0.6579102174036
OLFM1	chr9:135074794:A:C	IAV	monocyte	0.019690749568181	0.0493202383466093	0.570365850425986
OLFM1	chr9:135074794:A:C	IAV	B	0.00496794708666501	0.0205137094819364	0.650082953510983
OLFM1	chr9:135074794:A:C	IAV	CD4T	0.0178735926621641	0.0344629759140635	0.558508409870644
OLFM1	chr9:135074794:A:C	LPS	NK	0.00383534923022233	0.0189283662584658	0.655080151211391
OLFM1	chr9:135074794:A:C	LPS	CD8T	0.00498730726253514	0.0191183289371961	0.636958588470845
OLFM1	chr9:135074794:A:C	LPS	monocyte	0.0153014643883803	0.0413659916222774	0.587216566829734
OLFM1	chr9:135074794:A:C	LPS	B	0.0037214012143947	0.0217781034361281	0.66389199252111
OLFM1	chr9:135074794:A:C	LPS	CD4T	0.0205254023842792	0.0386649466241965	0.548972057299645
OLFM1	chr9:135074794:A:C	Tcruzi	NK	0.00462555366333515	0.0223733756815823	0.654788257519941
OLFM1	chr9:135074794:A:C	Tcruzi	CD8T	0.00959118119379691	0.0243480945835492	0.601140911567842
OLFM1	chr9:135074794:A:C	Tcruzi	monocyte	0.0144229205696609	0.0387330288050552	0.597514543142786
OLFM1	chr9:135074794:A:C	Tcruzi	B	0.00546393789463888	0.0222020339961564	0.646197405747685
OLFM1	chr9:135074794:A:C	Tcruzi	CD4T	0.0202967920850324	0.0384035661594845	0.552830017189499
OLFM1	chr9:135097939:C:G	NI	NK	0.0097272419987325	0.0281300854390929	0.511403287386302
OLFM1	chr9:135097939:C:G	NI	CD8T	0.0298593923998467	0.0408065014241785	0.387149801043491
OLFM1	chr9:135097939:C:G	NI	monocyte	-0.0192859642656118	0.0551586060049205	0.514055788802653
OLFM1	chr9:135097939:C:G	NI	B	0.00326397131838022	0.0325654603080321	0.590214067266912
OLFM1	chr9:135097939:C:G	NI	CD4T	0.0273005493716939	0.047751753419566	0.430758431159223
OLFM1	chr9:135097939:C:G	IAV	NK	0.0191661170615343	0.0284145573975124	0.410086882627237
OLFM1	chr9:135097939:C:G	IAV	CD8T	0.0271415771339286	0.0341717765266979	0.360412303378775
OLFM1	chr9:135097939:C:G	IAV	monocyte	-0.00830028042005592	0.0423513684541597	0.594501187478628
OLFM1	chr9:135097939:C:G	IAV	B	0.00925071926832761	0.0279693303576403	0.524655665044842
OLFM1	chr9:135097939:C:G	IAV	CD4T	0.0283018064873928	0.0423607171815646	0.408846564688497
OLFM1	chr9:135097939:C:G	LPS	NK	0.00695900728599712	0.0253790438310219	0.531150031599815
OLFM1	chr9:135097939:C:G	LPS	CD8T	0.0210731636531368	0.0295582080185642	0.39609963420136
OLFM1	chr9:135097939:C:G	LPS	monocyte	-0.00930566479617496	0.0506721691045331	0.585743861947138
OLFM1	chr9:135097939:C:G	LPS	B	0.00700380369173469	0.0290203443785136	0.549656209033376
OLFM1	chr9:135097939:C:G	LPS	CD4T	0.0313604905675397	0.0463868563165554	0.404578979936155
OLFM1	chr9:135097939:C:G	Tcruzi	NK	0.0109741146105341	0.0312142889929678	0.50426103267964
OLFM1	chr9:135097939:C:G	Tcruzi	CD8T	0.0226215172278831	0.0341997990782021	0.412454411650289
OLFM1	chr9:135097939:C:G	Tcruzi	monocyte	-0.0134048935820757	0.0507298653451506	0.568390193428017
OLFM1	chr9:135097939:C:G	Tcruzi	B	0.013349167933937	0.031130391842384	0.493958084466372
OLFM1	chr9:135097939:C:G	Tcruzi	CD4T	0.0303693058815234	0.0459475146055129	0.411589561339982
OLFM1	chr9:135110868:T:C	NI	NK	0.026707459954483	0.0288367334938553	0.291251537253051
OLFM1	chr9:135110868:T:C	NI	CD8T	0.017307946229779	0.0292279588339544	0.392752527686453
OLFM1	chr9:135110868:T:C	NI	monocyte	0.00710622778469496	0.041380984057468	0.531212483811507
OLFM1	chr9:135110868:T:C	NI	B	0.0123416490491878	0.028963899644234	0.434628173447809
OLFM1	chr9:135110868:T:C	NI	CD4T	0.0224419311430905	0.0370514591475328	0.387162285003974
OLFM1	chr9:135110868:T:C	IAV	NK	0.021689131373527	0.0224111799961979	0.286428238629495
OLFM1	chr9:135110868:T:C	IAV	CD8T	0.00202584315772968	0.0191413236301607	0.551411667493015
OLFM1	chr9:135110868:T:C	IAV	monocyte	0.014501861533025	0.0400468333441959	0.481136194181328
OLFM1	chr9:135110868:T:C	IAV	B	0.0149246602969228	0.0237944418466974	0.382192928325873
OLFM1	chr9:135110868:T:C	IAV	CD4T	0.015898007626617	0.0310048667427213	0.419298501903343
OLFM1	chr9:135110868:T:C	LPS	NK	0.0113104676572533	0.0188411648130536	0.394569819200371
OLFM1	chr9:135110868:T:C	LPS	CD8T	-0.00596257445009781	0.0203164222614112	0.525395785291273
OLFM1	chr9:135110868:T:C	LPS	monocyte	-0.018916760837174	0.048463188035829	0.48077667695765
OLFM1	chr9:135110868:T:C	LPS	B	0.0147802982944427	0.0228590301711672	0.378856811068887
OLFM1	chr9:135110868:T:C	LPS	CD4T	0.020102846281848	0.0331653228079815	0.391267554534404
OLFM1	chr9:135110868:T:C	Tcruzi	NK	0.0152996984413932	0.0305672050058091	0.399379989072013
OLFM1	chr9:135110868:T:C	Tcruzi	CD8T	0.0264731939416899	0.0293895823324582	0.289601317145495
OLFM1	chr9:135110868:T:C	Tcruzi	monocyte	-0.00801672281227804	0.0438453481766453	0.553046258270613
OLFM1	chr9:135110868:T:C	Tcruzi	B	0.063050378954412	0.0505054159589229	0.14641822153682
OLFM1	chr9:135110868:T:C	Tcruzi	CD4T	0.0240243395611279	0.034173646875174	0.350779572496976
OLFM1	chr9:135111381:G:A	NI	NK	0.0141749399770088	0.0280238997932034	0.551729095711836
OLFM1	chr9:135111381:G:A	NI	CD8T	0.00990277821744171	0.0266945615658707	0.598446421499575
OLFM1	chr9:135111381:G:A	NI	monocyte	-0.017295721880115	0.0465637458348335	0.564891669571812
OLFM1	chr9:135111381:G:A	NI	B	-0.000676085655114565	0.0250075703126542	0.711260724621196
OLFM1	chr9:135111381:G:A	NI	CD4T	0.00278988933769021	0.0339594698790537	0.665006053426243
OLFM1	chr9:135111381:G:A	IAV	NK	0.00545578317158939	0.018920730358674	0.624319430867696
OLFM1	chr9:135111381:G:A	IAV	CD8T	0.00887156362206807	0.0202937974111363	0.578257431546869
OLFM1	chr9:135111381:G:A	IAV	monocyte	-0.0101020913007466	0.0352006260164482	0.634431639267146
OLFM1	chr9:135111381:G:A	IAV	B	-0.00163050871897887	0.0212074461636981	0.698012706016689
OLFM1	chr9:135111381:G:A	IAV	CD4T	0.00539310364686382	0.0275129755514248	0.652110742094305
OLFM1	chr9:135111381:G:A	LPS	NK	0.00287976767870544	0.0191996565124856	0.655920133724494
OLFM1	chr9:135111381:G:A	LPS	CD8T	0.00735137786403086	0.020425636586248	0.596982272116345
OLFM1	chr9:135111381:G:A	LPS	monocyte	-0.00701672576610674	0.0426100871695816	0.641494135548663
OLFM1	chr9:135111381:G:A	LPS	B	-0.00310567586115768	0.0230525061424335	0.675012623229327
OLFM1	chr9:135111381:G:A	LPS	CD4T	-0.000258252513692324	0.0301934475030988	0.699288539481218
OLFM1	chr9:135111381:G:A	Tcruzi	NK	0.00819947348983534	0.024987184201264	0.60655930905269
OLFM1	chr9:135111381:G:A	Tcruzi	CD8T	0.0159312081286708	0.0302588717702587	0.543528776307551
OLFM1	chr9:135111381:G:A	Tcruzi	monocyte	-0.0158734525597094	0.0446305193421087	0.603027010420367
OLFM1	chr9:135111381:G:A	Tcruzi	B	-0.0029333127606179	0.0231083378356083	0.682609724577128
OLFM1	chr9:135111381:G:A	Tcruzi	CD4T	0.0069885490980689	0.0303938376734928	0.639619296774923
OLFM1	chr9:135111796:G:A	NI	NK	0.00530268720565976	0.0304400137201266	0.579265582916998
OLFM1	chr9:135111796:G:A	NI	CD8T	0.0241161891327105	0.0415848164359464	0.451383178793946
OLFM1	chr9:135111796:G:A	NI	monocyte	-0.0119649588884516	0.0555100844214472	0.562276788114423
OLFM1	chr9:135111796:G:A	NI	B	-0.00765876152508636	0.03644462754895	0.590606444485883
OLFM1	chr9:135111796:G:A	NI	CD4T	0.0295503717805625	0.0547194232441528	0.453478213195255
OLFM1	chr9:135111796:G:A	IAV	NK	0.0132646701812989	0.0288581385393992	0.495156258313579
OLFM1	chr9:135111796:G:A	IAV	CD8T	0.0199157028308698	0.0321707097183394	0.436083478352523
OLFM1	chr9:135111796:G:A	IAV	monocyte	-0.0107358588453611	0.0463120830967653	0.582874251702779
OLFM1	chr9:135111796:G:A	IAV	B	-0.00855600215676081	0.0319219322709146	0.572431272564078
OLFM1	chr9:135111796:G:A	IAV	CD4T	0.0300431327586917	0.0492379608166732	0.438651280890691
OLFM1	chr9:135111796:G:A	LPS	NK	0.00495982014015284	0.0277855600841276	0.576299125820414
OLFM1	chr9:135111796:G:A	LPS	CD8T	0.0169153833099614	0.0310056272093168	0.461492708057521
OLFM1	chr9:135111796:G:A	LPS	monocyte	-0.0125747370786516	0.0559142828342827	0.56958372725678
OLFM1	chr9:135111796:G:A	LPS	B	-0.0122928650196187	0.0354041457699269	0.541570913421338
OLFM1	chr9:135111796:G:A	LPS	CD4T	0.0298155934791141	0.0511922893360736	0.447107856563088
OLFM1	chr9:135111796:G:A	Tcruzi	NK	0.00598734325988622	0.0333615431377615	0.573599095252968
OLFM1	chr9:135111796:G:A	Tcruzi	CD8T	0.0187357692401476	0.0363937338845075	0.472712524056126
OLFM1	chr9:135111796:G:A	Tcruzi	monocyte	-0.0147677751828898	0.0549128417524077	0.565433168409108
OLFM1	chr9:135111796:G:A	Tcruzi	B	-0.00534498244964009	0.0328555801241048	0.602372825743681
OLFM1	chr9:135111796:G:A	Tcruzi	CD4T	0.037055126347044	0.0572226645905752	0.423217927227568
OLFM1	chr9:135151955:T:C	NI	NK	0.00300056357673377	0.0211015182580513	0.69625409098101
OLFM1	chr9:135151955:T:C	NI	CD8T	0.00512967246280842	0.0254890734237804	0.679278109014349
OLFM1	chr9:135151955:T:C	NI	monocyte	-0.0404160974641886	0.0580774464599977	0.408831748518895
OLFM1	chr9:135151955:T:C	NI	B	-0.0137356090693654	0.0296284378095449	0.589388473265933
OLFM1	chr9:135151955:T:C	NI	CD4T	0.00228440479417024	0.0333516903909263	0.695676790931686
OLFM1	chr9:135151955:T:C	IAV	NK	0.000567704734341755	0.0169730908135891	0.723454717022157
OLFM1	chr9:135151955:T:C	IAV	CD8T	0.00751656615702152	0.0205383488131264	0.629745082077524
OLFM1	chr9:135151955:T:C	IAV	monocyte	-0.00412974373430444	0.0324366768061324	0.68707374384332
OLFM1	chr9:135151955:T:C	IAV	B	-0.0111863107382219	0.0246491284203753	0.593693386660657
OLFM1	chr9:135151955:T:C	IAV	CD4T	0.0171798164463607	0.0368253019354315	0.593551195363685
OLFM1	chr9:135151955:T:C	LPS	NK	0.000105475847181835	0.0170916625861966	0.727354591251472
OLFM1	chr9:135151955:T:C	LPS	CD8T	-0.00637252584426536	0.0195430875097096	0.639033733701989
OLFM1	chr9:135151955:T:C	LPS	monocyte	0.00835603832607798	0.0507143493078903	0.680761203658238
OLFM1	chr9:135151955:T:C	LPS	B	-0.0035235675579063	0.0207153081162984	0.671956678243671
