## Supplemental Table 9 for "Genetic ancestry shapes context-dependent immune regulation across Indigenous South American populations" (part 73 of 127)

gene	snps	condition	celltype	beta	sd	lfsr
OLFM1	chr9:135151955:T:C	LPS	CD4T	0.0123906930506344	0.0330352039060188	0.623230026440963
OLFM1	chr9:135151955:T:C	Tcruzi	NK	3.11391452058729e-05	0.0244748980015227	0.730308029662739
OLFM1	chr9:135151955:T:C	Tcruzi	CD8T	0.0021328656826809	0.0218092618392333	0.704549407035739
OLFM1	chr9:135151955:T:C	Tcruzi	monocyte	-0.0158864334222792	0.041811496127371	0.610764586906789
OLFM1	chr9:135151955:T:C	Tcruzi	B	-0.0142804960894367	0.0276231197048686	0.570699834532606
OLFM1	chr9:135151955:T:C	Tcruzi	CD4T	0.0112106725269332	0.0324880184817391	0.634583614776464
OLFM1	chr9:135173209:C:T	NI	NK	0.00664875243454826	0.0579485889656409	0.442031230661651
OLFM1	chr9:135173209:C:T	NI	CD8T	0.0437504255017684	0.0682369813863594	0.255555148627956
OLFM1	chr9:135173209:C:T	NI	monocyte	-0.0677228219397628	0.112721270602946	0.288343356331342
OLFM1	chr9:135173209:C:T	NI	B	0.101268738648611	0.0700893503237035	0.0724299105670726
OLFM1	chr9:135173209:C:T	NI	CD4T	0.0295135444705906	0.0873378879474862	0.358243678569619
OLFM1	chr9:135173209:C:T	IAV	NK	0.0310654373667814	0.045905599475911	0.248366489844438
OLFM1	chr9:135173209:C:T	IAV	CD8T	0.0483362288737498	0.0502705626256333	0.16244518376876
OLFM1	chr9:135173209:C:T	IAV	monocyte	-0.0354563606379849	0.0934639539398191	0.367860574046312
OLFM1	chr9:135173209:C:T	IAV	B	0.0905182403519924	0.0578623791177795	0.0573540631642706
OLFM1	chr9:135173209:C:T	IAV	CD4T	0.0216160516063528	0.0744282560194548	0.371722767701782
OLFM1	chr9:135173209:C:T	LPS	NK	0.0187278617220604	0.0462197697429397	0.338881856235356
OLFM1	chr9:135173209:C:T	LPS	CD8T	0.00438840399080634	0.0477228565490842	0.45253886074141
OLFM1	chr9:135173209:C:T	LPS	monocyte	-0.0359892750625899	0.109771409311612	0.38634058078727
OLFM1	chr9:135173209:C:T	LPS	B	0.214198542841524	0.0797608678137603	0.00636923134254138
OLFM1	chr9:135173209:C:T	LPS	CD4T	0.0234789431844474	0.0792485579792143	0.371553683040229
OLFM1	chr9:135173209:C:T	Tcruzi	NK	0.0210446603402596	0.0684867008494306	0.367818492971947
OLFM1	chr9:135173209:C:T	Tcruzi	CD8T	0.0207902928164464	0.0615262459642125	0.358305353392348
OLFM1	chr9:135173209:C:T	Tcruzi	monocyte	-0.0639550718545983	0.1120348215109	0.298144530409178
OLFM1	chr9:135173209:C:T	Tcruzi	B	0.128082580588564	0.0650095810164967	0.0222772065608024
OLFM1	chr9:135173209:C:T	Tcruzi	CD4T	0.0354975459122161	0.0799427699731827	0.321968544620993
OLFM1	chr9:135193964:A:T	NI	NK	0.0266727578368308	0.056228176454128	0.481220292545036
OLFM1	chr9:135193964:A:T	NI	CD8T	0.0148529959958173	0.0502861391528664	0.544679351275747
OLFM1	chr9:135193964:A:T	NI	monocyte	-0.0046955942455748	0.0704487764621191	0.605250611241706
OLFM1	chr9:135193964:A:T	NI	B	-0.00199191532795735	0.0483151063253244	0.640198265888055
OLFM1	chr9:135193964:A:T	NI	CD4T	0.032424911177629	0.0741758141418665	0.489859671600891
OLFM1	chr9:135193964:A:T	IAV	NK	-0.00142050741361385	0.036012541298912	0.643008589985292
OLFM1	chr9:135193964:A:T	IAV	CD8T	-0.00712761669656812	0.0403250820627537	0.610976314774144
OLFM1	chr9:135193964:A:T	IAV	monocyte	0.00159054577961621	0.0594678798726555	0.635278883399812
OLFM1	chr9:135193964:A:T	IAV	B	-0.00133119719441518	0.0406494848899251	0.64082759007537
OLFM1	chr9:135193964:A:T	IAV	CD4T	0.0238540058215771	0.0601542442118515	0.513146300360921
OLFM1	chr9:135193964:A:T	LPS	NK	0.00761046093945756	0.0373847661613129	0.5710575203511
OLFM1	chr9:135193964:A:T	LPS	CD8T	0.00959717407082865	0.038038967587321	0.554700093840715
OLFM1	chr9:135193964:A:T	LPS	monocyte	-0.00161609830707642	0.0706112936180314	0.62847879923617
OLFM1	chr9:135193964:A:T	LPS	B	-0.000247099833122794	0.0434273779587752	0.635743692264205
OLFM1	chr9:135193964:A:T	LPS	CD4T	0.038332548034089	0.0769810727252269	0.46902756335746
OLFM1	chr9:135193964:A:T	Tcruzi	NK	0.0129069983234518	0.0474591538833534	0.552515474629459
OLFM1	chr9:135193964:A:T	Tcruzi	CD8T	0.022777547924791	0.0525801225358681	0.500306909886928
OLFM1	chr9:135193964:A:T	Tcruzi	monocyte	-0.0107678248751898	0.0712266361030969	0.600655246542633
OLFM1	chr9:135193964:A:T	Tcruzi	B	-0.00272572900209014	0.044336681510628	0.632221503992932
OLFM1	chr9:135193964:A:T	Tcruzi	CD4T	0.0263808813577232	0.0657527481301732	0.509788922913326
OLFM1	chr9:135200795:A:G	NI	NK	0.000483899626997936	0.0103615523130425	0.781491189276889
OLFM1	chr9:135200795:A:G	NI	CD8T	0.00208822908285345	0.0120626912080299	0.754943511148902
OLFM1	chr9:135200795:A:G	NI	monocyte	-0.0125942303231298	0.0279844669217258	0.63197116053835
OLFM1	chr9:135200795:A:G	NI	B	0.00418427455287404	0.0129598705800415	0.713016808847788
OLFM1	chr9:135200795:A:G	NI	CD4T	0.00129611365046108	0.0167180057647153	0.765617193268299
OLFM1	chr9:135200795:A:G	IAV	NK	0.00407900830638469	0.00997684854753164	0.692402618980784
OLFM1	chr9:135200795:A:G	IAV	CD8T	0.0027273699069624	0.00916257276797993	0.723509049903131
OLFM1	chr9:135200795:A:G	IAV	monocyte	-0.00685316307756246	0.0191976578602614	0.706950341923664
OLFM1	chr9:135200795:A:G	IAV	B	0.00691616513623791	0.0139178983880615	0.660678461102486
OLFM1	chr9:135200795:A:G	IAV	CD4T	0.00164064108374314	0.0133051135223462	0.765485971769669
OLFM1	chr9:135200795:A:G	LPS	NK	0.00399288543084792	0.0100236259056261	0.690910782574964
OLFM1	chr9:135200795:A:G	LPS	CD8T	0.000556895239469626	0.00888341614400902	0.776633907750841
OLFM1	chr9:135200795:A:G	LPS	monocyte	-0.00577950633105181	0.0230158332741225	0.711894521472175
OLFM1	chr9:135200795:A:G	LPS	B	0.00600825206872774	0.0127718466650773	0.668191136172668
OLFM1	chr9:135200795:A:G	LPS	CD4T	0.00296895696730055	0.0145300792274357	0.742807417122971
OLFM1	chr9:135200795:A:G	Tcruzi	NK	0.00192081297555868	0.0118528527883492	0.752153160115795
OLFM1	chr9:135200795:A:G	Tcruzi	CD8T	0.00186175901788657	0.0109896787364375	0.754395130581758
OLFM1	chr9:135200795:A:G	Tcruzi	monocyte	-0.0320525992752751	0.0535500213993281	0.507912480192708
OLFM1	chr9:135200795:A:G	Tcruzi	B	0.00594869067944063	0.0132644668009832	0.676620696189937
OLFM1	chr9:135200795:A:G	Tcruzi	CD4T	0.0014834132595137	0.0143824451970836	0.770591370733897
OLFM1	chr9:135213905:G:A	NI	NK	-0.00246455310636645	0.0227622208388829	0.703158141432857
OLFM1	chr9:135213905:G:A	NI	CD8T	0.0057483241918855	0.0274918197922461	0.669710604579977
OLFM1	chr9:135213905:G:A	NI	monocyte	0.00321884361955945	0.0406887137797621	0.663820608398521
OLFM1	chr9:135213905:G:A	NI	B	0.00844746812750026	0.0288011727677087	0.64377951291367
OLFM1	chr9:135213905:G:A	NI	CD4T	0.0129812990093023	0.0400807023611082	0.617231352045711
OLFM1	chr9:135213905:G:A	IAV	NK	-0.00229223187157821	0.0198897808840989	0.700613606051092
OLFM1	chr9:135213905:G:A	IAV	CD8T	0.00404848489870885	0.0200834411799844	0.672938065654646
OLFM1	chr9:135213905:G:A	IAV	monocyte	0.00250647551269571	0.0318426372469917	0.703583005980869
OLFM1	chr9:135213905:G:A	IAV	B	0.00286914251290663	0.0223147647353119	0.688221077787121
OLFM1	chr9:135213905:G:A	IAV	CD4T	0.0050591361913314	0.029576828200269	0.677750728744448
OLFM1	chr9:135213905:G:A	LPS	NK	-0.0021861132918955	0.0211762057596485	0.697032262332305
OLFM1	chr9:135213905:G:A	LPS	CD8T	0.00327656193988761	0.0213930039327969	0.678666181332293
OLFM1	chr9:135213905:G:A	LPS	monocyte	1.12663986611112e-05	0.0412037365752162	0.700920875919288
OLFM1	chr9:135213905:G:A	LPS	B	0.00434404877489796	0.0248880137595998	0.670612224829949
OLFM1	chr9:135213905:G:A	LPS	CD4T	0.0082408694593499	0.0338400576055335	0.65301236449218
OLFM1	chr9:135213905:G:A	Tcruzi	NK	0.00259379203756841	0.0247341162276218	0.698286127121916
OLFM1	chr9:135213905:G:A	Tcruzi	CD8T	0.0014256543855055	0.0248713259950369	0.704702765588178
OLFM1	chr9:135213905:G:A	Tcruzi	monocyte	0.00543412052183885	0.0381148190728087	0.677363504073458
OLFM1	chr9:135213905:G:A	Tcruzi	B	0.00827896233953854	0.026892892364798	0.636638419274281
OLFM1	chr9:135213905:G:A	Tcruzi	CD4T	0.00888953210642429	0.034471323206035	0.65165381709912
OLFM1	chr9:135214955:G:T	NI	NK	0.0265839020517922	0.0424842815711963	0.393419644232827
OLFM1	chr9:135214955:G:T	NI	CD8T	0.0187272688945795	0.0448849684209425	0.460575911098615
OLFM1	chr9:135214955:G:T	NI	monocyte	-0.020112023906427	0.0711787753576809	0.520777348382602
OLFM1	chr9:135214955:G:T	NI	B	0.0307558782210041	0.0509046159341205	0.401270285187552
OLFM1	chr9:135214955:G:T	NI	CD4T	0.0222708246626964	0.0592658871313224	0.469261913447513
OLFM1	chr9:135214955:G:T	IAV	NK	0.0388542474053239	0.0478126186622259	0.323996659983935
OLFM1	chr9:135214955:G:T	IAV	CD8T	0.0107659224707118	0.0321701911837823	0.484242208216348
OLFM1	chr9:135214955:G:T	IAV	monocyte	-0.0140215191385287	0.0577210042760602	0.553637258456344
OLFM1	chr9:135214955:G:T	IAV	B	0.0249184330545865	0.0423676581150904	0.407443328927474
OLFM1	chr9:135214955:G:T	IAV	CD4T	0.0178308529054182	0.0494390094005906	0.479227507111408
OLFM1	chr9:135214955:G:T	LPS	NK	0.0177489536976184	0.035303726112155	0.432872369437315
OLFM1	chr9:135214955:G:T	LPS	CD8T	0.0174309540526365	0.0352279767942072	0.43690979636803
OLFM1	chr9:135214955:G:T	LPS	monocyte	-0.0166920604622119	0.069211314779476	0.542650387368999
OLFM1	chr9:135214955:G:T	LPS	B	0.018712880030074	0.0412770666445815	0.451006663917242
OLFM1	chr9:135214955:G:T	LPS	CD4T	0.0203198865747543	0.0539963955549064	0.473698919275505
OLFM1	chr9:135214955:G:T	Tcruzi	NK	0.0233213867170012	0.0438671243865935	0.420062306002501
OLFM1	chr9:135214955:G:T	Tcruzi	CD8T	0.021975525755869	0.0427673154320974	0.431653859340193
OLFM1	chr9:135214955:G:T	Tcruzi	monocyte	-0.0274628086333095	0.0743426987416011	0.5038789503997
OLFM1	chr9:135214955:G:T	Tcruzi	B	0.0296743852019262	0.0469580993475899	0.392034603649499
OLFM1	chr9:135214955:G:T	Tcruzi	CD4T	0.0182992319683003	0.0540478818778314	0.486529091806205
OLFM1	chr9:135215193:C:G	NI	NK	0.01874859822303	0.0404268804601103	0.537517318285491
OLFM1	chr9:135215193:C:G	NI	CD8T	0.00551550000180232	0.0335321285269745	0.6400056022075
OLFM1	chr9:135215193:C:G	NI	monocyte	-0.0143021054100113	0.0526667380317512	0.56770261102016
OLFM1	chr9:135215193:C:G	NI	B	-0.0118308464435212	0.0357911970390472	0.585834122586849
OLFM1	chr9:135215193:C:G	NI	CD4T	0.00557019099105804	0.0446191088505552	0.642165412489372
OLFM1	chr9:135215193:C:G	IAV	NK	-0.00191907681737193	0.024448870931589	0.670358034646614
OLFM1	chr9:135215193:C:G	IAV	CD8T	-0.000135404570603727	0.0240418599327302	0.684928185760695
OLFM1	chr9:135215193:C:G	IAV	monocyte	0.000718831245016777	0.0430040846814282	0.681041940139668
OLFM1	chr9:135215193:C:G	IAV	B	-0.00624243714371075	0.0285632820898332	0.617403104864552
OLFM1	chr9:135215193:C:G	IAV	CD4T	0.00401370856401349	0.0369720128784868	0.659211469941623
OLFM1	chr9:135215193:C:G	LPS	NK	0.00258735285198574	0.025292118223294	0.651376078488325
OLFM1	chr9:135215193:C:G	LPS	CD8T	0.00154063850264365	0.0253375371095273	0.663223280045306
OLFM1	chr9:135215193:C:G	LPS	monocyte	-3.18495005289849e-05	0.050609397379179	0.660153790438605
OLFM1	chr9:135215193:C:G	LPS	B	-0.0147900296848384	0.0345252562990359	0.547872116182647
OLFM1	chr9:135215193:C:G	LPS	CD4T	-0.00184101292479209	0.0398701290928571	0.668788554735547
OLFM1	chr9:135215193:C:G	Tcruzi	NK	0.00716993903412826	0.0322627074289609	0.619937471987571
OLFM1	chr9:135215193:C:G	Tcruzi	CD8T	0.00822038008354823	0.0325899452075482	0.613485794805874
OLFM1	chr9:135215193:C:G	Tcruzi	monocyte	-0.00974927072112308	0.0489387254986274	0.621009210979968
OLFM1	chr9:135215193:C:G	Tcruzi	B	-0.00967838906491241	0.0319433082961091	0.592043443812915
OLFM1	chr9:135215193:C:G	Tcruzi	CD4T	0.00835447040201273	0.0421340850501331	0.631068264947181
OLFM1	chr9:135220754:T:G	NI	NK	0.029758389060828	0.0486934978024264	0.438160736819679
OLFM1	chr9:135220754:T:G	NI	CD8T	0.0186563882724629	0.0425009735479663	0.507826831409772
OLFM1	chr9:135220754:T:G	NI	monocyte	0.0102289717302451	0.057915884690163	0.568535075506267
OLFM1	chr9:135220754:T:G	NI	B	0.00150894205067427	0.0389327672984087	0.635053945626696
OLFM1	chr9:135220754:T:G	NI	CD4T	0.0341397956276578	0.0638462816808085	0.460539156203782
OLFM1	chr9:135220754:T:G	IAV	NK	0.0093343985519387	0.0296586467768953	0.546583627092698
OLFM1	chr9:135220754:T:G	IAV	CD8T	0.0144762126479859	0.0311304665695571	0.500396467549752
OLFM1	chr9:135220754:T:G	IAV	monocyte	0.00709710053879418	0.0475702812262426	0.602306911832395
OLFM1	chr9:135220754:T:G	IAV	B	-0.00101519499051448	0.033255115428576	0.654934024244297
OLFM1	chr9:135220754:T:G	IAV	CD4T	0.0186569653399949	0.0464678517509892	0.521121279285044
OLFM1	chr9:135220754:T:G	LPS	NK	0.0160842724086845	0.0337602317991929	0.493851091983916
OLFM1	chr9:135220754:T:G	LPS	CD8T	0.0149248733468173	0.0332642018281057	0.502577818979944
OLFM1	chr9:135220754:T:G	LPS	monocyte	0.0207796498231374	0.0648631385893721	0.534364751335721
OLFM1	chr9:135220754:T:G	LPS	B	-0.00228488879606237	0.0363811550796443	0.64911437145317
OLFM1	chr9:135220754:T:G	LPS	CD4T	0.0241416244426306	0.0530016048259059	0.499787990942499
OLFM1	chr9:135220754:T:G	Tcruzi	NK	0.0213138985696044	0.0426636658224311	0.482692735630064
OLFM1	chr9:135220754:T:G	Tcruzi	CD8T	0.0155564479549947	0.0389598100189888	0.518359884314194
OLFM1	chr9:135220754:T:G	Tcruzi	monocyte	0.0123632521203333	0.0563895469747606	0.57711337376915
OLFM1	chr9:135220754:T:G	Tcruzi	B	0.00857165748244525	0.0370768127419514	0.581102338474611
OLFM1	chr9:135220754:T:G	Tcruzi	CD4T	0.0223996602595401	0.052705510511039	0.511289710823643
OLFM2	chr19:9780057:T:G	NI	NK	0.000951540591710881	0.0410295752768643	0.603307186982543
OLFM2	chr19:9780057:T:G	NI	CD8T	0.0203415278329276	0.0458727919935716	0.473917829098746
OLFM2	chr19:9780057:T:G	NI	monocyte	0.00276155313923307	0.0555011031631156	0.581266716734942
OLFM2	chr19:9780057:T:G	NI	B	0.0308833425923929	0.0493966750932023	0.411288256128082
OLFM2	chr19:9780057:T:G	NI	CD4T	0.0415704481415253	0.0631707337461219	0.393391635283494
OLFM2	chr19:9780057:T:G	IAV	NK	0.0025260313195367	0.0377452822991101	0.590698106936596
OLFM2	chr19:9780057:T:G	IAV	CD8T	0.00750141999606669	0.0346957944236018	0.542659576207123
OLFM2	chr19:9780057:T:G	IAV	monocyte	-0.00824820239027441	0.0489735944307569	0.59058956558797
OLFM2	chr19:9780057:T:G	IAV	B	0.0185254443009502	0.0392377125061439	0.46194731717509
OLFM2	chr19:9780057:T:G	IAV	CD4T	0.0353145443671255	0.0537732745867175	0.401762446368744
OLFM2	chr19:9780057:T:G	LPS	NK	0.00398484585224889	0.0406879938184221	0.574478909506615
OLFM2	chr19:9780057:T:G	LPS	CD8T	0.0161533087618553	0.0400114447826837	0.479657833361344
OLFM2	chr19:9780057:T:G	LPS	monocyte	0.000150143502186177	0.0544481664483492	0.605196251639177
OLFM2	chr19:9780057:T:G	LPS	B	0.0384158912923577	0.0548732766899562	0.374725657207035
OLFM2	chr19:9780057:T:G	LPS	CD4T	0.0385769220431036	0.058291747148845	0.394686458299225
OLFM2	chr19:9780057:T:G	Tcruzi	NK	-0.000318663643473131	0.0428685223791903	0.610485343869864
OLFM2	chr19:9780057:T:G	Tcruzi	CD8T	0.0173134560586092	0.0434626860132545	0.485971839135823
OLFM2	chr19:9780057:T:G	Tcruzi	monocyte	0.00270489120564024	0.0526536202073529	0.599054679764949
OLFM2	chr19:9780057:T:G	Tcruzi	B	0.0259632051086565	0.0447800641134567	0.425897281367236
OLFM2	chr19:9780057:T:G	Tcruzi	CD4T	0.0394283029098995	0.0599375228949903	0.400347783015047
OLFM2	chr19:9832615:A:T	NI	NK	0.00161946895896969	0.0456341801609965	0.598538118262061
OLFM2	chr19:9832615:A:T	NI	CD8T	0.026036817862112	0.0529851013302107	0.460393114164354
OLFM2	chr19:9832615:A:T	NI	monocyte	0.0676814691444876	0.0909827933134632	0.319187727985879
OLFM2	chr19:9832615:A:T	NI	B	0.0190453235120207	0.048172617409193	0.492522829280988
OLFM2	chr19:9832615:A:T	NI	CD4T	0.0389046322862257	0.0671412399278781	0.422107521764302
OLFM2	chr19:9832615:A:T	IAV	NK	0.00637048111143881	0.0416240773936387	0.565318399865919
OLFM2	chr19:9832615:A:T	IAV	CD8T	0.00546451653120071	0.038582694391698	0.564670103383026
OLFM2	chr19:9832615:A:T	IAV	monocyte	0.0352880803339946	0.060211019517754	0.42160824773888
OLFM2	chr19:9832615:A:T	IAV	B	0.0122075063828442	0.041448851616349	0.522416807389392
OLFM2	chr19:9832615:A:T	IAV	CD4T	0.0272342739516719	0.0536600917025881	0.45494783634162
OLFM2	chr19:9832615:A:T	LPS	NK	0.00999853085682115	0.0450772710012727	0.541529013811452
OLFM2	chr19:9832615:A:T	LPS	CD8T	0.0186965496180343	0.0449868653389438	0.480352660622626
OLFM2	chr19:9832615:A:T	LPS	monocyte	0.0377573466348578	0.0695293316589409	0.425325539371587
OLFM2	chr19:9832615:A:T	LPS	B	0.0125529078045597	0.0461361613610156	0.525014944843569
OLFM2	chr19:9832615:A:T	LPS	CD4T	0.0305768428039589	0.0590904685695126	0.44810247355063
OLFM2	chr19:9832615:A:T	Tcruzi	NK	0.00612536267855975	0.0466688304566251	0.569616002463594
OLFM2	chr19:9832615:A:T	Tcruzi	CD8T	0.0221936427651521	0.0496903108300139	0.473323337619949
OLFM2	chr19:9832615:A:T	Tcruzi	monocyte	0.0540103189965893	0.0800685004913526	0.380879858173018
OLFM2	chr19:9832615:A:T	Tcruzi	B	0.0173077569649942	0.0455929736707744	0.495405321957868
OLFM2	chr19:9832615:A:T	Tcruzi	CD4T	0.0311159142433415	0.0604749820796978	0.451107534425199
OLFM2	chr19:9835466:C:T	NI	NK	-0.0140962520085012	0.0579056428337806	0.397106836948394
OLFM2	chr19:9835466:C:T	NI	CD8T	-0.11563067859501	0.0576375106823013	0.0185059576234736
OLFM2	chr19:9835466:C:T	NI	monocyte	0.147181440194608	0.0748676386474858	0.0214835429487093
OLFM2	chr19:9835466:C:T	NI	B	0.0760268381144763	0.0546638350203369	0.0776410872603488
OLFM2	chr19:9835466:C:T	NI	CD4T	-0.208270739609328	0.0655284621326679	0.000365055643590795
OLFM2	chr19:9835466:C:T	IAV	NK	-0.0181368522753047	0.0538033698701707	0.363975402727579
OLFM2	chr19:9835466:C:T	IAV	CD8T	-0.023578192479777	0.0518540938740091	0.31324705729929
OLFM2	chr19:9835466:C:T	IAV	monocyte	0.115471379451259	0.0650533812660019	0.0344005630978846
OLFM2	chr19:9835466:C:T	IAV	B	0.0461158695638317	0.0507858091394891	0.179042823299782
OLFM2	chr19:9835466:C:T	IAV	CD4T	-0.129810323999632	0.0540076053246917	0.00739871433810035
OLFM2	chr19:9835466:C:T	LPS	NK	-0.0176067989762354	0.0574447701521552	0.374057245659514
OLFM2	chr19:9835466:C:T	LPS	CD8T	-0.0294257583113459	0.0544004704455773	0.282163179176185
OLFM2	chr19:9835466:C:T	LPS	monocyte	0.185724015214521	0.0773418532751247	0.00547452227872242
OLFM2	chr19:9835466:C:T	LPS	B	0.0490015147934011	0.0523851853580521	0.172767097380045
OLFM2	chr19:9835466:C:T	LPS	CD4T	-0.205460247284993	0.0629636468426143	0.000213489520492494
OLFM2	chr19:9835466:C:T	Tcruzi	NK	-0.0439732943710767	0.0611225041445194	0.232665076887668
OLFM2	chr19:9835466:C:T	Tcruzi	CD8T	-0.0570003536038574	0.0547459457011036	0.145672350034313
OLFM2	chr19:9835466:C:T	Tcruzi	monocyte	0.159411208436659	0.073599386147097	0.0120262041668204
OLFM2	chr19:9835466:C:T	Tcruzi	B	0.0513892438068139	0.0509344200932665	0.154047663998085
OLFM2	chr19:9835466:C:T	Tcruzi	CD4T	-0.161721747167427	0.0610837665278685	0.00356244509119863
OLFM2	chr19:9852746:T:C	NI	NK	0.0167422642501099	0.0494616961279409	0.541346216236734
OLFM2	chr19:9852746:T:C	NI	CD8T	0.0201180047662991	0.0549029073804506	0.533974842765788
OLFM2	chr19:9852746:T:C	NI	monocyte	0.00142037665745418	0.0623122456568142	0.614464081609328
OLFM2	chr19:9852746:T:C	NI	B	0.0167148098708592	0.0515856638260972	0.548675577371011
OLFM2	chr19:9852746:T:C	NI	CD4T	0.00753137584682597	0.0592674291305945	0.598100381451335
OLFM2	chr19:9852746:T:C	IAV	NK	0.0111591459819957	0.0434625526054141	0.566974713547817
OLFM2	chr19:9852746:T:C	IAV	CD8T	0.014802055179672	0.0424162121467472	0.538150720387595
OLFM2	chr19:9852746:T:C	IAV	monocyte	-0.00624240652934503	0.0519087309581108	0.61822911333276
OLFM2	chr19:9852746:T:C	IAV	B	0.00411746395582585	0.0412969332305429	0.613933696773767
OLFM2	chr19:9852746:T:C	IAV	CD4T	0.00412549783696212	0.0493432331926091	0.619028518555704
OLFM2	chr19:9852746:T:C	LPS	NK	0.0127927734110948	0.0475025972960226	0.558655454379085
OLFM2	chr19:9852746:T:C	LPS	CD8T	0.0162735369166648	0.0475151488503393	0.53650692418864
OLFM2	chr19:9852746:T:C	LPS	monocyte	-0.0144465647888531	0.0666750232841382	0.572893394578514
OLFM2	chr19:9852746:T:C	LPS	B	0.00982405392395634	0.0479330932841043	0.580367178371326
OLFM2	chr19:9852746:T:C	LPS	CD4T	0.00119271374270184	0.0548136518688164	0.631457137890353
OLFM2	chr19:9852746:T:C	Tcruzi	NK	0.0193152321665804	0.0526655234932766	0.529690671070428
OLFM2	chr19:9852746:T:C	Tcruzi	CD8T	0.0267337477583044	0.0596170335835914	0.500966065559084
OLFM2	chr19:9852746:T:C	Tcruzi	monocyte	-0.00379115100563052	0.0596724964829158	0.629234676871075
OLFM2	chr19:9852746:T:C	Tcruzi	B	0.00760721863042438	0.0451531544718105	0.592558044173029
OLFM2	chr19:9852746:T:C	Tcruzi	CD4T	0.00615813190452794	0.0554815236290958	0.608926221111314
OLFM2	chr19:9885191:G:T	NI	NK	0.0187404983972184	0.038041871427068	0.46930815021237
OLFM2	chr19:9885191:G:T	NI	CD8T	0.0129847793973167	0.0365865473443807	0.511343183923565
OLFM2	chr19:9885191:G:T	NI	monocyte	0.017694582585146	0.0494101675752858	0.493034159884382
OLFM2	chr19:9885191:G:T	NI	B	-0.00927889815890298	0.0356078645070923	0.568257860331418
OLFM2	chr19:9885191:G:T	NI	CD4T	0.0143195481791952	0.042566959632615	0.512629383335611
OLFM2	chr19:9885191:G:T	IAV	NK	0.0222200748389615	0.038257578759474	0.437486867167792
OLFM2	chr19:9885191:G:T	IAV	CD8T	0.0183173599861863	0.033864362443189	0.450515884835079
OLFM2	chr19:9885191:G:T	IAV	monocyte	0.0181023068304647	0.0424664984784019	0.495561935552768
OLFM2	chr19:9885191:G:T	IAV	B	0.00383299091304467	0.0309127429804094	0.599327890250176
OLFM2	chr19:9885191:G:T	IAV	CD4T	0.0302787364631308	0.0451417612991073	0.410381736383431
OLFM2	chr19:9885191:G:T	LPS	NK	0.0125591299987399	0.0358409042570426	0.505635380895865
OLFM2	chr19:9885191:G:T	LPS	CD8T	0.0254527198143351	0.0402693832687388	0.414868541002644
OLFM2	chr19:9885191:G:T	LPS	monocyte	0.0108910204612128	0.0469803850066316	0.543610110758528
OLFM2	chr19:9885191:G:T	LPS	B	-0.000915133386487816	0.0333990614285058	0.635047683058443
OLFM2	chr19:9885191:G:T	LPS	CD4T	0.0250277919576884	0.0434648138013912	0.441407776131718
OLFM2	chr19:9885191:G:T	Tcruzi	NK	0.0297169125206602	0.0473649754181057	0.415661017623144
OLFM2	chr19:9885191:G:T	Tcruzi	CD8T	0.0196918383140812	0.0376529370459583	0.45967779038377
OLFM2	chr19:9885191:G:T	Tcruzi	monocyte	0.0223375562413101	0.0494771149906107	0.48232743879105
OLFM2	chr19:9885191:G:T	Tcruzi	B	-0.0175626523998687	0.0399154663443739	0.505550539018897
OLFM2	chr19:9885191:G:T	Tcruzi	CD4T	0.0127185444286756	0.0404748927840223	0.52383070138951
OLFM2	chr19:9890014:C:G	NI	NK	0.0381453052763235	0.0459057263311711	0.198024681679818
OLFM2	chr19:9890014:C:G	NI	CD8T	-0.0137798988120062	0.0449987386216842	0.387829048696241
OLFM2	chr19:9890014:C:G	NI	monocyte	0.155961636663036	0.058962113851832	0.00313834940876108
OLFM2	chr19:9890014:C:G	NI	B	0.0504481140280665	0.0414530814817821	0.108221483894481
OLFM2	chr19:9890014:C:G	NI	CD4T	-0.0899090736363856	0.0509922620725206	0.0339837621624838
OLFM2	chr19:9890014:C:G	IAV	NK	0.0317533633407298	0.0428728413417532	0.223251445973032
OLFM2	chr19:9890014:C:G	IAV	CD8T	0.0395134918159718	0.0423765908456405	0.169356180854418
OLFM2	chr19:9890014:C:G	IAV	monocyte	0.118208021107593	0.0515248623307176	0.0092596031681034
OLFM2	chr19:9890014:C:G	IAV	B	0.0329734515378354	0.039715194659594	0.19909541942833
OLFM2	chr19:9890014:C:G	IAV	CD4T	-0.0095656213190934	0.0414322125294882	0.403736463982162
OLFM2	chr19:9890014:C:G	LPS	NK	0.0361462306091025	0.0456605554405809	0.20867401708482
OLFM2	chr19:9890014:C:G	LPS	CD8T	0.0751152226833374	0.0493375534124551	0.0495390014416233
OLFM2	chr19:9890014:C:G	LPS	monocyte	0.143869360362022	0.0577638675347189	0.00525210209125848
OLFM2	chr19:9890014:C:G	LPS	B	0.0360235318112057	0.0405650763536115	0.184471886121022
OLFM2	chr19:9890014:C:G	LPS	CD4T	-0.0714578970149397	0.0464735202866932	0.0572690694466423
OLFM2	chr19:9890014:C:G	Tcruzi	NK	0.0589490511358505	0.0498001598191035	0.111163296088313
OLFM2	chr19:9890014:C:G	Tcruzi	CD8T	0.0551530720890719	0.0466554849896503	0.11159303778573
OLFM2	chr19:9890014:C:G	Tcruzi	monocyte	0.18070819771382	0.0618589507943814	0.000983183491161004
OLFM2	chr19:9890014:C:G	Tcruzi	B	0.024833198398701	0.0395262057841561	0.260497486033972
OLFM2	chr19:9890014:C:G	Tcruzi	CD4T	-0.0558934192818666	0.0477531617263494	0.11745555233623
OLFM2	chr19:9890164:G:A	NI	NK	0.061081252777144	0.0713471566742234	0.272109423108854
OLFM2	chr19:9890164:G:A	NI	CD8T	0.0502035080079029	0.0609186178883256	0.300321530890856
OLFM2	chr19:9890164:G:A	NI	monocyte	0.0350711664287756	0.0713164766742601	0.392853368433261
OLFM2	chr19:9890164:G:A	NI	B	0.020174048424758	0.0504571279118325	0.441197046596788
OLFM2	chr19:9890164:G:A	NI	CD4T	0.0419467976591037	0.0648337352847514	0.352269743503679
OLFM2	chr19:9890164:G:A	IAV	NK	0.0415939553255582	0.0545353783213032	0.313095313801378
OLFM2	chr19:9890164:G:A	IAV	CD8T	0.0456000023653686	0.0548200851764203	0.285851036319267
OLFM2	chr19:9890164:G:A	IAV	monocyte	0.0330006048380826	0.0606270608715091	0.392820364304588
OLFM2	chr19:9890164:G:A	IAV	B	0.00756461442830075	0.0453877968914379	0.509982747252037
OLFM2	chr19:9890164:G:A	IAV	CD4T	0.0496832967926711	0.0611372555298377	0.305338680525714
OLFM2	chr19:9890164:G:A	LPS	NK	0.0472648908704934	0.0598195040907596	0.301234194605051
OLFM2	chr19:9890164:G:A	LPS	CD8T	0.0528124045269151	0.0606385871246577	0.27492680577625
OLFM2	chr19:9890164:G:A	LPS	monocyte	0.0420807772177283	0.0733116578995317	0.374027413759144
OLFM2	chr19:9890164:G:A	LPS	B	0.0157109924875343	0.0497647939161862	0.462949619340025
OLFM2	chr19:9890164:G:A	LPS	CD4T	0.0471545619817437	0.0628107094375009	0.323925726867128
OLFM2	chr19:9890164:G:A	Tcruzi	NK	0.0581904498279978	0.0687651589230549	0.277735792679431
OLFM2	chr19:9890164:G:A	Tcruzi	CD8T	0.0605951765361545	0.067009368716693	0.267478123778669
OLFM2	chr19:9890164:G:A	Tcruzi	monocyte	0.0453865825511759	0.0732656084808996	0.361698214643198
OLFM2	chr19:9890164:G:A	Tcruzi	B	0.0234569087353011	0.0486277321372229	0.413224944117639
OLFM2	chr19:9890164:G:A	Tcruzi	CD4T	0.049826789959628	0.0649307548697039	0.318626299445115
OLFM2	chr19:9891815:G:A	NI	NK	0.00162313828074196	0.0644883527696907	0.624287959083313
OLFM2	chr19:9891815:G:A	NI	CD8T	-0.013701915899926	0.0751500008872004	0.569661345359728
OLFM2	chr19:9891815:G:A	NI	monocyte	-0.0362549823570574	0.102146891492823	0.485614857461436
OLFM2	chr19:9891815:G:A	NI	B	-0.000565150669862025	0.0679379883894916	0.620341519845872
OLFM2	chr19:9891815:G:A	NI	CD4T	-0.0192907796000352	0.0928571406282651	0.554046781352528
OLFM2	chr19:9891815:G:A	IAV	NK	0.00570120441718648	0.0611303035538258	0.605305548757633
OLFM2	chr19:9891815:G:A	IAV	CD8T	-0.00432246276824357	0.0549234150685379	0.598473657983995
OLFM2	chr19:9891815:G:A	IAV	monocyte	-0.0250672342522972	0.0800802754010145	0.523527179728756
OLFM2	chr19:9891815:G:A	IAV	B	0.0119390132298947	0.064123033565373	0.576278477151292
OLFM2	chr19:9891815:G:A	IAV	CD4T	-0.0150308833615544	0.0777578380850573	0.565860443224078
OLFM2	chr19:9891815:G:A	LPS	NK	-0.00175741265478093	0.0643057223925563	0.609123571136772
OLFM2	chr19:9891815:G:A	LPS	CD8T	-0.00960992209390451	0.0641017263115426	0.574489953604478
OLFM2	chr19:9891815:G:A	LPS	monocyte	-0.0343312010478112	0.0994806019262935	0.499574505184743
OLFM2	chr19:9891815:G:A	LPS	B	0.000438157313635057	0.067656955074152	0.619795341634979
OLFM2	chr19:9891815:G:A	LPS	CD4T	-0.0126681853015082	0.0843171779718742	0.573759086467942
OLFM2	chr19:9891815:G:A	Tcruzi	NK	-0.00365341193171089	0.0662812939402166	0.604572507237316
OLFM2	chr19:9891815:G:A	Tcruzi	CD8T	-0.0120755779613391	0.0719317755424681	0.572194775440776
OLFM2	chr19:9891815:G:A	Tcruzi	monocyte	-0.0332796840717823	0.0972654921540456	0.508869016771993
OLFM2	chr19:9891815:G:A	Tcruzi	B	-0.00079455688343324	0.0647286971571877	0.617462513759532
OLFM2	chr19:9891815:G:A	Tcruzi	CD4T	-0.0154398676545617	0.0867503103226641	0.568915452035392
OLFM2	chr19:9944240:T:G	NI	NK	-0.0101332880388864	0.0385293252205992	0.59497669796227
OLFM2	chr19:9944240:T:G	NI	CD8T	-0.0101028624880916	0.0409364729654294	0.59825623511279
OLFM2	chr19:9944240:T:G	NI	monocyte	-0.00164963865281907	0.0506970181005525	0.63259321127545
OLFM2	chr19:9944240:T:G	NI	B	0.00385710358073163	0.0378928434453053	0.650380415273046
OLFM2	chr19:9944240:T:G	NI	CD4T	-0.017241990815592	0.0521610059600759	0.562566489884683
OLFM2	chr19:9944240:T:G	IAV	NK	-0.00454494896956882	0.0338130632658622	0.631444386648109
OLFM2	chr19:9944240:T:G	IAV	CD8T	-0.00797240714526356	0.0320978054090344	0.5982141230531
OLFM2	chr19:9944240:T:G	IAV	monocyte	0.0069553704776028	0.0427769605967054	0.631199410092395
OLFM2	chr19:9944240:T:G	IAV	B	0.00569444372327463	0.0341930081950805	0.632031671543798
OLFM2	chr19:9944240:T:G	IAV	CD4T	-0.0118083004005911	0.0423454514011147	0.589213046626487
OLFM2	chr19:9944240:T:G	LPS	NK	-0.00115562613033777	0.0366189489367888	0.65302158805599
OLFM2	chr19:9944240:T:G	LPS	CD8T	-0.00585798699489121	0.0352662135448348	0.615173953998568
OLFM2	chr19:9944240:T:G	LPS	monocyte	0.00403185440501025	0.0497371212329817	0.635609889993017
OLFM2	chr19:9944240:T:G	LPS	B	0.00652370806704392	0.0387760024882478	0.624219364095472
OLFM2	chr19:9944240:T:G	LPS	CD4T	-0.0156057484612048	0.0482448026948308	0.570610231811712
OLFM2	chr19:9944240:T:G	Tcruzi	NK	-0.00802815258014494	0.0386190419191983	0.608438487833699
OLFM2	chr19:9944240:T:G	Tcruzi	CD8T	-0.0112373328020761	0.0401061317781789	0.586221625945875
OLFM2	chr19:9944240:T:G	Tcruzi	monocyte	0.0031731605623789	0.0477603910789698	0.6516532125362
OLFM2	chr19:9944240:T:G	Tcruzi	B	0.00120815217247181	0.0355800254142872	0.666440188440939
OLFM2	chr19:9944240:T:G	Tcruzi	CD4T	-0.0186822534007941	0.0506617836513857	0.558855417740996
OLFM2	chr19:9966820:C:T	NI	NK	-0.00497358132271705	0.0433264895670388	0.629597836664693
OLFM2	chr19:9966820:C:T	NI	CD8T	-0.00617402624688553	0.0485484206568286	0.626096320006529
OLFM2	chr19:9966820:C:T	NI	monocyte	0.00720475435388008	0.0598034125455416	0.598610349161644
OLFM2	chr19:9966820:C:T	NI	B	0.00635913375179981	0.0455366829682804	0.622011451458931
OLFM2	chr19:9966820:C:T	NI	CD4T	-0.00549846123730564	0.0589546931614637	0.626141339356323
OLFM2	chr19:9966820:C:T	IAV	NK	-0.00431979538330957	0.0399160707646268	0.631372104498865
OLFM2	chr19:9966820:C:T	IAV	CD8T	-0.00332416213498731	0.0366638061644434	0.635706898905152
OLFM2	chr19:9966820:C:T	IAV	monocyte	0.00376526766780422	0.0479048344753688	0.639371276219331
OLFM2	chr19:9966820:C:T	IAV	B	0.00369058169588625	0.0391287856753934	0.634416980104818
OLFM2	chr19:9966820:C:T	IAV	CD4T	-0.00601304662283771	0.0496371267039042	0.62803729304714
OLFM2	chr19:9966820:C:T	LPS	NK	-0.00201964266451701	0.0429470102758083	0.642705548671371
OLFM2	chr19:9966820:C:T	LPS	CD8T	-0.00441026593107355	0.0419794515173932	0.626787780636264
OLFM2	chr19:9966820:C:T	LPS	monocyte	0.00071808964330988	0.0583245773469733	0.641443649178918
OLFM2	chr19:9966820:C:T	LPS	B	0.00695856380233856	0.0454320141883545	0.612954130610861
OLFM2	chr19:9966820:C:T	LPS	CD4T	-0.00588465807293957	0.0546319638262853	0.626533602872694
OLFM2	chr19:9966820:C:T	Tcruzi	NK	-0.00647287436700749	0.0451865263605085	0.620035681342253
OLFM2	chr19:9966820:C:T	Tcruzi	CD8T	-0.00643166089955042	0.0467716705418488	0.621548120253942
OLFM2	chr19:9966820:C:T	Tcruzi	monocyte	0.0056277289308585	0.0563565189129589	0.626996016987325
OLFM2	chr19:9966820:C:T	Tcruzi	B	0.0154710452741544	0.0519412771065463	0.568399765566657
OLFM2	chr19:9966820:C:T	Tcruzi	CD4T	-0.0069612812468095	0.0557438743585871	0.625358879713122
OLFM2	chr19:9984269:C:T	NI	NK	-0.0046452263503322	0.0239346390379422	0.679192913988071
OLFM2	chr19:9984269:C:T	NI	CD8T	0.0018155471128185	0.0249310084035184	0.716704592143607
OLFM2	chr19:9984269:C:T	NI	monocyte	-0.00750901228229008	0.0354753413822295	0.630704804914048
OLFM2	chr19:9984269:C:T	NI	B	0.00164346516109016	0.0235258378070314	0.715082849300066
OLFM2	chr19:9984269:C:T	NI	CD4T	0.00368264489801968	0.0308299541385558	0.689329795520151
OLFM2	chr19:9984269:C:T	IAV	NK	-0.0105236178436934	0.0275458938818149	0.620152153121417
OLFM2	chr19:9984269:C:T	IAV	CD8T	-0.00116819060972816	0.0196631246905825	0.714626031756708
OLFM2	chr19:9984269:C:T	IAV	monocyte	-0.00459795440199461	0.0268460445015257	0.683694146497691
OLFM2	chr19:9984269:C:T	IAV	B	-0.0012959237096544	0.0209423712312894	0.717211045992268
OLFM2	chr19:9984269:C:T	IAV	CD4T	-0.000772336357096708	0.0248905139066452	0.724474596386559
OLFM2	chr19:9984269:C:T	LPS	NK	-0.00598397867740333	0.0247499483128591	0.658518323094719
OLFM2	chr19:9984269:C:T	LPS	CD8T	-0.00236175660407762	0.0221822735850789	0.696934235159171
OLFM2	chr19:9984269:C:T	LPS	monocyte	-0.00272055825877414	0.0326699182179255	0.685235335610791
OLFM2	chr19:9984269:C:T	LPS	B	-0.000547149774917654	0.0233949466709397	0.720045885525311
OLFM2	chr19:9984269:C:T	LPS	CD4T	0.000717424884310531	0.0273807707239786	0.720050605995476
OLFM2	chr19:9984269:C:T	Tcruzi	NK	-0.00695282685620284	0.0263468578101187	0.657371178814255
OLFM2	chr19:9984269:C:T	Tcruzi	CD8T	0.00182234192739947	0.0241976473592194	0.713473253714088
OLFM2	chr19:9984269:C:T	Tcruzi	monocyte	-0.00667124976741526	0.032290366594979	0.665737755229839
OLFM2	chr19:9984269:C:T	Tcruzi	B	0.00436386776131221	0.0238238460533463	0.683468345791654
OLFM2	chr19:9984269:C:T	Tcruzi	CD4T	0.00101854933088467	0.0280591449141152	0.720782043953641
OLFM2	chr19:9985382:T:C	NI	NK	-0.00566782257359178	0.0244883258450353	0.654589133754227
OLFM2	chr19:9985382:T:C	NI	CD8T	-0.00999443431584479	0.0283743356671574	0.620790795712858
OLFM2	chr19:9985382:T:C	NI	monocyte	-0.000977297229872272	0.0364646016273113	0.665272585829763
OLFM2	chr19:9985382:T:C	NI	B	-0.011050098451629	0.0277819558112583	0.604606625210877
OLFM2	chr19:9985382:T:C	NI	CD4T	-0.00171963972431603	0.0323679826161495	0.68558016334961
OLFM2	chr19:9985382:T:C	IAV	NK	-0.00369112403830077	0.0222791965491933	0.671413310684718
OLFM2	chr19:9985382:T:C	IAV	CD8T	-0.00892990241472921	0.0235716628742329	0.610494222603602
OLFM2	chr19:9985382:T:C	IAV	monocyte	-0.0059470737606135	0.0277790451963979	0.660687568776047
OLFM2	chr19:9985382:T:C	IAV	B	-0.00823871027913195	0.0237052322491038	0.619551476450516
OLFM2	chr19:9985382:T:C	IAV	CD4T	-0.00506291673497995	0.0263193521770164	0.666105593778448
OLFM2	chr19:9985382:T:C	LPS	NK	-0.00534150013521604	0.0245161417769398	0.651091021505505
OLFM2	chr19:9985382:T:C	LPS	CD8T	-0.00689406879342727	0.0239902682476896	0.632109389345702
OLFM2	chr19:9985382:T:C	LPS	monocyte	-0.00908847870810421	0.0352282609634021	0.62773425056142
OLFM2	chr19:9985382:T:C	LPS	B	-0.00966123387654512	0.0267533715716887	0.608968619305946
OLFM2	chr19:9985382:T:C	LPS	CD4T	-0.00360885548783102	0.0286906011523313	0.676693921671117
OLFM2	chr19:9985382:T:C	Tcruzi	NK	-0.00690439057598106	0.025839899759767	0.641711589852404
OLFM2	chr19:9985382:T:C	Tcruzi	CD8T	-0.00764302709353817	0.0260283964397063	0.6346834283296
OLFM2	chr19:9985382:T:C	Tcruzi	monocyte	-0.00575211634516539	0.032111459663506	0.660525901684047
OLFM2	chr19:9985382:T:C	Tcruzi	B	-0.0110234505316494	0.0268354990027079	0.59702893680375
OLFM2	chr19:9985382:T:C	Tcruzi	CD4T	-0.00506638483118363	0.0293483909700451	0.668174819765598
OLFM2	chr19:9995058:C:T	NI	NK	0.0425334477314112	0.0798888378399762	0.415648196038774
OLFM2	chr19:9995058:C:T	NI	CD8T	0.0382622877610001	0.0791146160828407	0.439749917548793
OLFM2	chr19:9995058:C:T	NI	monocyte	-0.0200071380119579	0.0916998958708529	0.526435673237779
OLFM2	chr19:9995058:C:T	NI	B	0.0553752649631352	0.0911866561066879	0.384769829260083
OLFM2	chr19:9995058:C:T	NI	CD4T	0.0186527949505503	0.0836443086253506	0.51877144973333
OLFM2	chr19:9995058:C:T	IAV	NK	0.0273127048738302	0.0648161059883288	0.459202964007868
OLFM2	chr19:9995058:C:T	IAV	CD8T	0.0226174655061081	0.0579404651187356	0.469858668423852
OLFM2	chr19:9995058:C:T	IAV	monocyte	-0.0208997145269102	0.0782728376938096	0.52773760604388
OLFM2	chr19:9995058:C:T	IAV	B	0.0237627816845088	0.061883035187881	0.470506089580042
OLFM2	chr19:9995058:C:T	IAV	CD4T	0.00980800736552882	0.0705069723954846	0.54914975516389
OLFM2	chr19:9995058:C:T	LPS	NK	0.0313976143698847	0.0710896759630532	0.448971820413058
OLFM2	chr19:9995058:C:T	LPS	CD8T	0.0248522917528546	0.0645311046429842	0.469109182500164
OLFM2	chr19:9995058:C:T	LPS	monocyte	-0.0217479348153891	0.0910353077980873	0.526198376674898
OLFM2	chr19:9995058:C:T	LPS	B	0.0360464588918165	0.074244964747104	0.433930266379049
OLFM2	chr19:9995058:C:T	LPS	CD4T	0.00377800524657362	0.0786090722966148	0.571764000974191
OLFM2	chr19:9995058:C:T	Tcruzi	NK	0.0410853770054025	0.079872173472199	0.422191530771764
OLFM2	chr19:9995058:C:T	Tcruzi	CD8T	0.0335530036062124	0.0736672727084028	0.448342809707576
OLFM2	chr19:9995058:C:T	Tcruzi	monocyte	-0.0220009361181133	0.089425761122456	0.531748731826158
OLFM2	chr19:9995058:C:T	Tcruzi	B	0.0418762930427699	0.0760756357341444	0.41063572855248
OLFM2	chr19:9995058:C:T	Tcruzi	CD4T	0.0237798573883615	0.0804409255092385	0.502151726902666
OLFM2	chr19:10003995:C:A	NI	NK	0.0162300118536276	0.0469522212097739	0.448403753704934
OLFM2	chr19:10003995:C:A	NI	CD8T	0.0141076590142197	0.0477235132393384	0.468042487788419
OLFM2	chr19:10003995:C:A	NI	monocyte	0.072651532743552	0.0777552046872455	0.233889080759153
OLFM2	chr19:10003995:C:A	NI	B	0.0485289768273986	0.0553762208280635	0.268445073771148
OLFM2	chr19:10003995:C:A	NI	CD4T	0.00661862740126887	0.0549615352021632	0.524429953951059
OLFM2	chr19:10003995:C:A	IAV	NK	0.00972813532849606	0.0428357962017951	0.486966498094701
OLFM2	chr19:10003995:C:A	IAV	CD8T	0.0123832931215024	0.0400757722651398	0.463087623060692
OLFM2	chr19:10003995:C:A	IAV	monocyte	0.0515813828608676	0.0612394207475859	0.27498542305516
OLFM2	chr19:10003995:C:A	IAV	B	0.0313599224818937	0.0452107047254726	0.325124776537476
OLFM2	chr19:10003995:C:A	IAV	CD4T	-0.0269761769807835	0.0561937669822959	0.42208875336543
OLFM2	chr19:10003995:C:A	LPS	NK	0.0131567474460776	0.046289766120348	0.464828533137574
OLFM2	chr19:10003995:C:A	LPS	CD8T	0.00306469230817115	0.0427105140667827	0.534987605081789
OLFM2	chr19:10003995:C:A	LPS	monocyte	0.0852047913534513	0.0846724398405269	0.212061012335162
OLFM2	chr19:10003995:C:A	LPS	B	0.0498699109772208	0.0558556797406052	0.259813384065276
OLFM2	chr19:10003995:C:A	LPS	CD4T	-0.0113868036769982	0.0531010795335744	0.512512273640492
OLFM2	chr19:10003995:C:A	Tcruzi	NK	0.0110506662173401	0.0480504138080923	0.484151841418515
OLFM2	chr19:10003995:C:A	Tcruzi	CD8T	0.0106624522591246	0.0457930162094148	0.487198466544931
OLFM2	chr19:10003995:C:A	Tcruzi	monocyte	0.0780100112809671	0.0798823118285722	0.230147243008755
OLFM2	chr19:10003995:C:A	Tcruzi	B	0.0348704434223753	0.0477742651062469	0.313932672276933
OLFM2	chr19:10003995:C:A	Tcruzi	CD4T	0.00548726173515108	0.0526037628004919	0.53330091416344
OLFM2	chr19:10023912:C:T	NI	NK	-0.0122351867831532	0.0467231559460133	0.567507154342094
OLFM2	chr19:10023912:C:T	NI	CD8T	-0.00849497803135585	0.0492382576349056	0.59528557766935
OLFM2	chr19:10023912:C:T	NI	monocyte	-0.0334297718213834	0.0725423990361195	0.468347060099742
OLFM2	chr19:10023912:C:T	NI	B	0.000378248540301848	0.0459291522356791	0.647169366929393
OLFM2	chr19:10023912:C:T	NI	CD4T	0.00305540359290204	0.059495668933149	0.631774187894359
OLFM2	chr19:10023912:C:T	IAV	NK	-0.0109953590966862	0.0429952420448761	0.568733979735252
OLFM2	chr19:10023912:C:T	IAV	CD8T	-0.00763950492214126	0.0388987926690153	0.587253071312327
OLFM2	chr19:10023912:C:T	IAV	monocyte	-0.0418281070682223	0.0813875723390075	0.448308988050732
OLFM2	chr19:10023912:C:T	IAV	B	-4.12197783397391e-05	0.0403048587827163	0.643942553972386
OLFM2	chr19:10023912:C:T	IAV	CD4T	-0.00319777376260009	0.0493368057228009	0.625986697951708
OLFM2	chr19:10023912:C:T	LPS	NK	-0.0139831725556287	0.0475119325928754	0.551308067737972
OLFM2	chr19:10023912:C:T	LPS	CD8T	-0.00886166807964915	0.0435109236716581	0.57995126098152
OLFM2	chr19:10023912:C:T	LPS	monocyte	-0.0419720287111327	0.079085141637628	0.448518213101631
OLFM2	chr19:10023912:C:T	LPS	B	-0.0010746412257263	0.0454718184549451	0.632138923220874
OLFM2	chr19:10023912:C:T	LPS	CD4T	-0.0059041462300666	0.0544436240945287	0.608459182855004
OLFM2	chr19:10023912:C:T	Tcruzi	NK	-0.0109554641439298	0.0474419081336787	0.574767194509839
OLFM2	chr19:10023912:C:T	Tcruzi	CD8T	-0.0067778593453099	0.0469672754837801	0.601464476716851
OLFM2	chr19:10023912:C:T	Tcruzi	monocyte	-0.0301058638518847	0.0677297206409882	0.495482472933582
OLFM2	chr19:10023912:C:T	Tcruzi	B	-0.00410603737115921	0.0434779290829488	0.617185065446023
OLFM2	chr19:10023912:C:T	Tcruzi	CD4T	-0.00225822540846647	0.0551460213162125	0.631581011017785
OLIG2	chr21:32943825:T:G	NI	NK	0.0432810210968612	0.0176231354104121	0.00747891152207694
OLIG2	chr21:32943825:T:G	NI	CD8T	0.0308086626291659	0.0220002919358409	0.0772520352222607
OLIG2	chr21:32943825:T:G	NI	monocyte	-0.00995654622045562	0.0398321416765618	0.428130568811542
OLIG2	chr21:32943825:T:G	NI	B	0.0448821635487571	0.019966918285939	0.0111227276464662
OLIG2	chr21:32943825:T:G	NI	CD4T	0.0392237257084322	0.0277689046829629	0.0748319280708751
OLIG2	chr21:32943825:T:G	IAV	NK	0.00120239911878955	0.0213348270275207	0.441649843717213
OLIG2	chr21:32943825:T:G	IAV	CD8T	0.00839440608916176	0.0192932106311673	0.307117423244864
OLIG2	chr21:32943825:T:G	IAV	monocyte	-0.00811585716036652	0.034064986657846	0.42710201957965
OLIG2	chr21:32943825:T:G	IAV	B	0.0175150249454428	0.0220322437110854	0.196494579721167
OLIG2	chr21:32943825:T:G	IAV	CD4T	0.0231366755392021	0.0272136359826106	0.185257830203646
OLIG2	chr21:32943825:T:G	LPS	NK	0.00360321984324542	0.0216997168009783	0.402466322036441
OLIG2	chr21:32943825:T:G	LPS	CD8T	0.0129328776180258	0.0201979510843103	0.244377922722396
OLIG2	chr21:32943825:T:G	LPS	monocyte	-0.0133304468055101	0.0404694607936723	0.3946108992412
OLIG2	chr21:32943825:T:G	LPS	B	0.0380620041439563	0.0218396658957418	0.0349422250868582
OLIG2	chr21:32943825:T:G	LPS	CD4T	0.0320022695322928	0.0279898918228787	0.119724364997732
OLIG2	chr21:32943825:T:G	Tcruzi	NK	0.0249181146931074	0.0247177870943472	0.139463583126896
OLIG2	chr21:32943825:T:G	Tcruzi	CD8T	0.0310645147980937	0.0178064446259493	0.0408127311976908
OLIG2	chr21:32943825:T:G	Tcruzi	monocyte	-0.0165322309347702	0.0406694921836607	0.368794511519035
OLIG2	chr21:32943825:T:G	Tcruzi	B	0.029315432602351	0.0171299632181205	0.0444305789813818
OLIG2	chr21:32943825:T:G	Tcruzi	CD4T	0.0312804561571247	0.0256113163019873	0.108642341997019
OLIG2	chr21:32968004:A:C	NI	NK	-0.00686144968119408	0.0229136985880832	0.62249185794839
OLIG2	chr21:32968004:A:C	NI	CD8T	-0.00860453781550721	0.0293054697999566	0.62480079216155
OLIG2	chr21:32968004:A:C	NI	monocyte	-0.012687072696427	0.0481463022873603	0.593791326406556
OLIG2	chr21:32968004:A:C	NI	B	0.0100472392535176	0.0282179786006582	0.607466016313277
OLIG2	chr21:32968004:A:C	NI	CD4T	-0.000282863153493597	0.0361144864145538	0.691186618786272
OLIG2	chr21:32968004:A:C	IAV	NK	-0.00197558468225162	0.0231795267306242	0.679301828733641
OLIG2	chr21:32968004:A:C	IAV	CD8T	-0.00509330879125829	0.0226776247373062	0.642688135208368
OLIG2	chr21:32968004:A:C	IAV	monocyte	-0.00876870704202594	0.0384399718518015	0.644567505501477
OLIG2	chr21:32968004:A:C	IAV	B	0.00133332647950408	0.0246301329602843	0.690273993213569
OLIG2	chr21:32968004:A:C	IAV	CD4T	-0.00272213558697645	0.0316037796339413	0.683385167581426
OLIG2	chr21:32968004:A:C	LPS	NK	0.000845334274132963	0.0248675634809007	0.702940661446476
OLIG2	chr21:32968004:A:C	LPS	CD8T	-0.0114176755094438	0.0290952592895411	0.58519766425361
OLIG2	chr21:32968004:A:C	LPS	monocyte	-0.00634606009434071	0.0452976990196832	0.647814010557882
OLIG2	chr21:32968004:A:C	LPS	B	0.00559062839414176	0.0271022583389497	0.645115062819325
OLIG2	chr21:32968004:A:C	LPS	CD4T	-0.00561050743479964	0.0348544488713942	0.65776108281746
OLIG2	chr21:32968004:A:C	Tcruzi	NK	-0.00511450326572414	0.0268751635795912	0.649465755371277
OLIG2	chr21:32968004:A:C	Tcruzi	CD8T	-0.00638931733528231	0.0253864833492089	0.634685110412227
OLIG2	chr21:32968004:A:C	Tcruzi	monocyte	-0.0101661100163396	0.0444279004376566	0.637036512243096
OLIG2	chr21:32968004:A:C	Tcruzi	B	0.00425585040605569	0.0235168493241686	0.655650596431627
OLIG2	chr21:32968004:A:C	Tcruzi	CD4T	0.000559474747798545	0.0330872756695429	0.707107037796967
OLIG2	chr21:33006339:C:T	NI	NK	0.00475155204164646	0.0294186433477048	0.582423261442768
OLIG2	chr21:33006339:C:T	NI	CD8T	0.0128696680646746	0.0384473542593149	0.526909174468875
OLIG2	chr21:33006339:C:T	NI	monocyte	0.0186405872325346	0.0620753219775254	0.509805999455149
OLIG2	chr21:33006339:C:T	NI	B	0.0203677475905553	0.0377792104219233	0.456798683358299
OLIG2	chr21:33006339:C:T	NI	CD4T	0.00977281173429004	0.0490073619455249	0.556533118052685
OLIG2	chr21:33006339:C:T	IAV	NK	0.00474838399583196	0.0316355243079075	0.581682068057608
OLIG2	chr21:33006339:C:T	IAV	CD8T	0.0211993231331573	0.0384964548026526	0.44907513618248
OLIG2	chr21:33006339:C:T	IAV	monocyte	0.0182428340322572	0.0528117309407672	0.522243505656345
OLIG2	chr21:33006339:C:T	IAV	B	0.0194315510388913	0.0375357662165893	0.45908894506619
OLIG2	chr21:33006339:C:T	IAV	CD4T	0.0114077844495522	0.0437342186890879	0.545550002791345
OLIG2	chr21:33006339:C:T	LPS	NK	0.00809489202587144	0.0335807469845857	0.550891652307669
OLIG2	chr21:33006339:C:T	LPS	CD8T	0.012318169905342	0.0340937675598351	0.513433380764127
OLIG2	chr21:33006339:C:T	LPS	monocyte	0.0162753617482478	0.0613845233814263	0.531777416113251
OLIG2	chr21:33006339:C:T	LPS	B	0.0290487606189543	0.0446510619949681	0.411572176699883
OLIG2	chr21:33006339:C:T	LPS	CD4T	0.0157222867690448	0.0478591801034494	0.522337025581772
OLIG2	chr21:33006339:C:T	Tcruzi	NK	0.0114377451207943	0.0374067956760738	0.533928392507632
OLIG2	chr21:33006339:C:T	Tcruzi	CD8T	0.00875683660131059	0.0339385940390499	0.547523775474096
OLIG2	chr21:33006339:C:T	Tcruzi	monocyte	0.020615860660594	0.0605798068738571	0.516575589807493
OLIG2	chr21:33006339:C:T	Tcruzi	B	0.0361051261402845	0.0476681558916428	0.372962458188995
OLIG2	chr21:33006339:C:T	Tcruzi	CD4T	0.0115388205716018	0.0453927021306578	0.546808357248798
OLIG2	chr21:33007316:G:A	NI	NK	-0.00415713498231026	0.00955259596012796	0.743485180441685
OLIG2	chr21:33007316:G:A	NI	CD8T	-0.00188117063016183	0.00942594950867359	0.802392897678085
OLIG2	chr21:33007316:G:A	NI	monocyte	0.00442654115910895	0.0221658971862596	0.745530491837848
OLIG2	chr21:33007316:G:A	NI	B	-0.00160002592719646	0.00839588895537009	0.809110721763154
OLIG2	chr21:33007316:G:A	NI	CD4T	-0.00413930168684268	0.0144560643901984	0.765278833688889
OLIG2	chr21:33007316:G:A	IAV	NK	-0.00205480971378678	0.00827148037012764	0.791534559177955
OLIG2	chr21:33007316:G:A	IAV	CD8T	-0.000522331261265457	0.00754308973997607	0.82839140151905
OLIG2	chr21:33007316:G:A	IAV	monocyte	0.00330480620495273	0.0144444819308863	0.799279412616087
OLIG2	chr21:33007316:G:A	IAV	B	-0.000575357763886199	0.00829225008685243	0.83398643249436
OLIG2	chr21:33007316:G:A	IAV	CD4T	-0.000953767364821976	0.0108136945967114	0.826219504487168
OLIG2	chr21:33007316:G:A	LPS	NK	-0.00346525086672679	0.00974950722639789	0.755118606395263
OLIG2	chr21:33007316:G:A	LPS	CD8T	-0.00250793993147922	0.00889356626047464	0.774184748300071
OLIG2	chr21:33007316:G:A	LPS	monocyte	0.00178363874070078	0.019276837840248	0.797493189660766
OLIG2	chr21:33007316:G:A	LPS	B	-0.000905880650571578	0.00905000165133478	0.818514572088055
OLIG2	chr21:33007316:G:A	LPS	CD4T	-0.00241278420711514	0.0119414887803056	0.793387389031933
OLIG2	chr21:33007316:G:A	Tcruzi	NK	-0.00306326892056137	0.0100687417918471	0.774786728305854
OLIG2	chr21:33007316:G:A	Tcruzi	CD8T	-0.00286960022509916	0.0090107607010577	0.774450326753218
OLIG2	chr21:33007316:G:A	Tcruzi	monocyte	0.00944085034237145	0.0282316232461758	0.732087278386949
OLIG2	chr21:33007316:G:A	Tcruzi	B	-0.000507080429779678	0.00760783375183626	0.833437384791265
OLIG2	chr21:33007316:G:A	Tcruzi	CD4T	-0.00339975520426146	0.0119914324892308	0.7834935969681
OLIG2	chr21:33028471:T:C	NI	NK	-0.0270860719592442	0.0272692783525559	0.303056283189304
OLIG2	chr21:33028471:T:C	NI	CD8T	-0.00882235372134345	0.0260179982906276	0.494524725811062
OLIG2	chr21:33028471:T:C	NI	monocyte	0.0068481430234017	0.0457993628834744	0.572985104817766
OLIG2	chr21:33028471:T:C	NI	B	-0.01079214979305	0.0233203508309303	0.471985362754651
OLIG2	chr21:33028471:T:C	NI	CD4T	-0.0201051360869328	0.0349850268755142	0.420946688762468
OLIG2	chr21:33028471:T:C	IAV	NK	-0.0128247449021024	0.0237200766160291	0.431261989962956
OLIG2	chr21:33028471:T:C	IAV	CD8T	0.00572053927767078	0.0253118861572817	0.595522477192015
OLIG2	chr21:33028471:T:C	IAV	monocyte	0.00946789350442079	0.0391327745665847	0.563675100915585
OLIG2	chr21:33028471:T:C	IAV	B	0.00367515721995884	0.0255151099943694	0.603742122997014
OLIG2	chr21:33028471:T:C	IAV	CD4T	-0.00553285525358243	0.0310016233382898	0.545879138655134
OLIG2	chr21:33028471:T:C	LPS	NK	-0.0216571483070807	0.0279952902139718	0.355497975827882
OLIG2	chr21:33028471:T:C	LPS	CD8T	-0.00854182193487094	0.0231678591085542	0.483362384787953
OLIG2	chr21:33028471:T:C	LPS	monocyte	0.00169227053483613	0.0448883182881075	0.614942549869441
OLIG2	chr21:33028471:T:C	LPS	B	0.015518834300946	0.032717001832593	0.486399980003573
OLIG2	chr21:33028471:T:C	LPS	CD4T	-0.0125811506019675	0.0328724727603389	0.484938202899389
OLIG2	chr21:33028471:T:C	Tcruzi	NK	-0.0210619853870713	0.0310416664843414	0.380201243331868
OLIG2	chr21:33028471:T:C	Tcruzi	CD8T	-0.00947725864199818	0.0219331458827059	0.471536963792794
OLIG2	chr21:33028471:T:C	Tcruzi	monocyte	0.0133305487341731	0.0466628199979426	0.545499877597889
OLIG2	chr21:33028471:T:C	Tcruzi	B	-0.00683456606870729	0.0207858526963176	0.513963936405042
OLIG2	chr21:33028471:T:C	Tcruzi	CD4T	-0.0191025379731798	0.0322865002860228	0.422922843925108
OLIG2	chr21:33050852:G:A	NI	NK	-0.0206150975675928	0.0330915966691114	0.462372900948062
OLIG2	chr21:33050852:G:A	NI	CD8T	-0.00368670744327311	0.0324580585251267	0.618741007731517
OLIG2	chr21:33050852:G:A	NI	monocyte	-0.00469036091959613	0.0521373185725865	0.603186438042481
OLIG2	chr21:33050852:G:A	NI	B	-0.0114413567559508	0.0311141014961996	0.55225178819367
OLIG2	chr21:33050852:G:A	NI	CD4T	-0.00520173621440863	0.0420174952826974	0.61224906732231
OLIG2	chr21:33050852:G:A	IAV	NK	-0.0166022481046986	0.0323553397473127	0.49668795145885
OLIG2	chr21:33050852:G:A	IAV	CD8T	-0.00721908080069461	0.0259528376245571	0.572688768140648
OLIG2	chr21:33050852:G:A	IAV	monocyte	-0.000783521647774082	0.0426533220266711	0.654406461485822
OLIG2	chr21:33050852:G:A	IAV	B	0.00964267899491084	0.0369546668050573	0.61300457958021
OLIG2	chr21:33050852:G:A	IAV	CD4T	-0.00477908991757987	0.0372184718356163	0.619555919080314
OLIG2	chr21:33050852:G:A	LPS	NK	-0.0179642117380785	0.033949519758481	0.486815181996665
OLIG2	chr21:33050852:G:A	LPS	CD8T	-0.00757706940382008	0.0285206016147392	0.571766284166605
OLIG2	chr21:33050852:G:A	LPS	monocyte	-0.00436593429181829	0.051676756334227	0.62064541869372
OLIG2	chr21:33050852:G:A	LPS	B	-0.00178878813689404	0.0312301715672854	0.63236959805734
OLIG2	chr21:33050852:G:A	LPS	CD4T	-0.00401959117559273	0.0399334669399323	0.622390129960191
OLIG2	chr21:33050852:G:A	Tcruzi	NK	-0.0178146723870492	0.0363327353253389	0.500869428279819
OLIG2	chr21:33050852:G:A	Tcruzi	CD8T	-0.00334751432701199	0.0286948754390748	0.619129204572761
OLIG2	chr21:33050852:G:A	Tcruzi	monocyte	-0.000226516613008722	0.0497752925685356	0.651090360418148
OLIG2	chr21:33050852:G:A	Tcruzi	B	-0.00978092508049105	0.0284148468593612	0.55791817497064
OLIG2	chr21:33050852:G:A	Tcruzi	CD4T	-0.00389315497246889	0.0383774765436055	0.626530968719503
OLIG2	chr21:33069392:T:A	NI	NK	0.0307544031483205	0.0133947610120399	0.0105419769057277
OLIG2	chr21:33069392:T:A	NI	CD8T	-0.0197459009421851	0.0239348787907748	0.203595255777549
OLIG2	chr21:33069392:T:A	NI	monocyte	0.164507042163753	0.0450970904102319	0.000187076042497684
OLIG2	chr21:33069392:T:A	NI	B	0.0243538973970651	0.0172252459676553	0.0776255067559053
OLIG2	chr21:33069392:T:A	NI	CD4T	-0.0200651434495243	0.0278640547318691	0.233635680227557
OLIG2	chr21:33069392:T:A	IAV	NK	0.00366577603032611	0.0204682645994582	0.425864490654504
OLIG2	chr21:33069392:T:A	IAV	CD8T	-0.0199714521183624	0.0207951286727257	0.166802485678344
OLIG2	chr21:33069392:T:A	IAV	monocyte	0.130049947634206	0.0411962201355333	0.000479967143574273
OLIG2	chr21:33069392:T:A	IAV	B	-0.00836979392993725	0.0249173772512312	0.372047619651933
OLIG2	chr21:33069392:T:A	IAV	CD4T	-0.041587168522189	0.0314849440015814	0.0880350242038415
OLIG2	chr21:33069392:T:A	LPS	NK	0.00673654490292128	0.0202773950988572	0.367444602721143
OLIG2	chr21:33069392:T:A	LPS	CD8T	-0.00253499898346289	0.0210383980428751	0.451174181322321
OLIG2	chr21:33069392:T:A	LPS	monocyte	0.182727129597635	0.0488372192594625	5.81603764682197e-05
OLIG2	chr21:33069392:T:A	LPS	B	0.00395334634724063	0.0215113413728043	0.425713317622955
OLIG2	chr21:33069392:T:A	LPS	CD4T	-0.0287961780223836	0.0296147696122604	0.163403507605586
OLIG2	chr21:33069392:T:A	Tcruzi	NK	-0.0183942376238615	0.0351365598631615	0.310687692474419
OLIG2	chr21:33069392:T:A	Tcruzi	CD8T	0.000395202550093143	0.0164910696980406	0.491618382144819
OLIG2	chr21:33069392:T:A	Tcruzi	monocyte	0.134208890078935	0.0429093930079345	0.00098120318377351
OLIG2	chr21:33069392:T:A	Tcruzi	B	-0.00616221160449528	0.0158937422368995	0.350766496022101
OLIG2	chr21:33069392:T:A	Tcruzi	CD4T	-0.0486930765647481	0.0263429893455923	0.0294551157206767
OLIG2	chr21:33086975:C:G	NI	NK	-0.0151391138520581	0.0326013282368363	0.501672124361589
OLIG2	chr21:33086975:C:G	NI	CD8T	0.00591031955828204	0.0406755024129786	0.606805902096876
OLIG2	chr21:33086975:C:G	NI	monocyte	0.0049328574855535	0.0671176625391879	0.611179849039748
OLIG2	chr21:33086975:C:G	NI	B	0.0307827710646943	0.0419460431300167	0.405118503415931
OLIG2	chr21:33086975:C:G	NI	CD4T	-0.00503229662940584	0.052424420586654	0.625988939520771
OLIG2	chr21:33086975:C:G	IAV	NK	-0.0150937148843522	0.0370890717148978	0.520221531696469
OLIG2	chr21:33086975:C:G	IAV	CD8T	-0.00345857207960588	0.0325270113196153	0.617293307990255
OLIG2	chr21:33086975:C:G	IAV	monocyte	-0.00558630042842176	0.0575384322714956	0.629446136255605
OLIG2	chr21:33086975:C:G	IAV	B	0.0253628982033429	0.0423028640445222	0.440384111294816
OLIG2	chr21:33086975:C:G	IAV	CD4T	-0.000374816515989613	0.0477871644326071	0.646391549694715
OLIG2	chr21:33086975:C:G	LPS	NK	-0.0163158133814621	0.038740292810083	0.514679431610053
OLIG2	chr21:33086975:C:G	LPS	CD8T	-0.00203685276295664	0.035209178016587	0.632095698897032
OLIG2	chr21:33086975:C:G	LPS	monocyte	-0.00778951719287464	0.0687340782692872	0.620681534925083
OLIG2	chr21:33086975:C:G	LPS	B	0.0368831204764437	0.0478569526852662	0.389471929465178
OLIG2	chr21:33086975:C:G	LPS	CD4T	0.00139900576885468	0.0505060438620917	0.634664362755423
OLIG2	chr21:33086975:C:G	Tcruzi	NK	-0.00802959112860033	0.0416022288914203	0.583551950705991
OLIG2	chr21:33086975:C:G	Tcruzi	CD8T	-0.00205897356675872	0.0353022471502592	0.633415084002916
OLIG2	chr21:33086975:C:G	Tcruzi	monocyte	0.00357900620800974	0.0660238830959142	0.621749036761878
OLIG2	chr21:33086975:C:G	Tcruzi	B	0.125982076525249	0.102547043059504	0.114709970536448
OLIG2	chr21:33086975:C:G	Tcruzi	CD4T	-0.00192358518269475	0.0487616096195522	0.644759026843753
OLIG2	chr21:33098518:T:C	NI	NK	-0.00562838863838945	0.0254038542307148	0.597851515667979
OLIG2	chr21:33098518:T:C	NI	CD8T	-0.00862303403362148	0.0349145152976774	0.578050967330823
OLIG2	chr21:33098518:T:C	NI	monocyte	0.00857762394591517	0.0583996561789994	0.606635441485202
OLIG2	chr21:33098518:T:C	NI	B	-0.00626808719582591	0.0303033194253856	0.604051672261655
OLIG2	chr21:33098518:T:C	NI	CD4T	-0.0306359839814316	0.0544404204414285	0.469146736446029
OLIG2	chr21:33098518:T:C	IAV	NK	0.00886101064390746	0.0331714336585125	0.6065839061497
OLIG2	chr21:33098518:T:C	IAV	CD8T	-0.0043719354240998	0.0282028970253357	0.61030085938362
OLIG2	chr21:33098518:T:C	IAV	monocyte	0.00331328427919298	0.047173357585203	0.654715238088484
OLIG2	chr21:33098518:T:C	IAV	B	0.00324818537376841	0.0322138108657845	0.653202593193184
OLIG2	chr21:33098518:T:C	IAV	CD4T	-0.00564936818283699	0.0409329267851159	0.609050755052119
OLIG2	chr21:33098518:T:C	LPS	NK	0.00486830956984414	0.031761832571591	0.626803145147085
OLIG2	chr21:33098518:T:C	LPS	CD8T	0.00131349642662273	0.0322063710806447	0.649495930450464
OLIG2	chr21:33098518:T:C	LPS	monocyte	0.000188778466453929	0.0568389787807197	0.647035838246775
OLIG2	chr21:33098518:T:C	LPS	B	0.00840276539788854	0.0359869735612583	0.600532529400375
OLIG2	chr21:33098518:T:C	LPS	CD4T	0.000190519351370857	0.0467265294444677	0.637189919120137
OLIG2	chr21:33098518:T:C	Tcruzi	NK	-0.000412948722681553	0.0349505415669012	0.644666850813988
OLIG2	chr21:33098518:T:C	Tcruzi	CD8T	-0.0240689121040556	0.0396706084593872	0.463337376303752
OLIG2	chr21:33098518:T:C	Tcruzi	monocyte	0.00429768447045248	0.0554817845405161	0.649271901642442
OLIG2	chr21:33098518:T:C	Tcruzi	B	-0.0038628721535826	0.0287616404381817	0.619325276999565
OLIG2	chr21:33098518:T:C	Tcruzi	CD4T	-0.0294443427093744	0.0518767553642398	0.475066477639722
OLIG2	chr21:33110551:C:T	NI	NK	0.00655803929434199	0.0180963527334857	0.576530192734145
OLIG2	chr21:33110551:C:T	NI	CD8T	0.00662856548974539	0.0249451608611829	0.596976075791513
OLIG2	chr21:33110551:C:T	NI	monocyte	0.0448015953799988	0.0644916393650165	0.397403654232373
OLIG2	chr21:33110551:C:T	NI	B	0.00267936491267672	0.0211905139654263	0.640113720697364
OLIG2	chr21:33110551:C:T	NI	CD4T	0.00815861575572546	0.0320802196495005	0.59464217089358
OLIG2	chr21:33110551:C:T	IAV	NK	0.00553012005927936	0.0216473076474326	0.604381505469178
OLIG2	chr21:33110551:C:T	IAV	CD8T	0.00952160448423655	0.0229842421679451	0.554463617545896
OLIG2	chr21:33110551:C:T	IAV	monocyte	0.0304540614440134	0.0506157490486317	0.479690242382331
OLIG2	chr21:33110551:C:T	IAV	B	0.0183310658772439	0.0327104281697755	0.498902990013296
OLIG2	chr21:33110551:C:T	IAV	CD4T	-0.00877654988504911	0.0367014926044176	0.648299601089676
OLIG2	chr21:33110551:C:T	LPS	NK	-0.0048985232464599	0.0247743402529438	0.652353707696501
OLIG2	chr21:33110551:C:T	LPS	CD8T	0.0137697191931324	0.0265171167148346	0.515127381348354
OLIG2	chr21:33110551:C:T	LPS	monocyte	0.0288040126436946	0.0530372807207535	0.489456839973495
OLIG2	chr21:33110551:C:T	LPS	B	0.0091241312618952	0.0247462587045001	0.565498328118237
OLIG2	chr21:33110551:C:T	LPS	CD4T	0.000645283107984751	0.031603092193258	0.66235379706186
OLIG2	chr21:33110551:C:T	Tcruzi	NK	6.14934414498617e-05	0.0274132637579927	0.662363450639267
OLIG2	chr21:33110551:C:T	Tcruzi	CD8T	0.0112232312477888	0.023034643379473	0.53386151542479
OLIG2	chr21:33110551:C:T	Tcruzi	monocyte	0.0367811734818213	0.0590857995550213	0.465685345118487
OLIG2	chr21:33110551:C:T	Tcruzi	B	0.00951708834475042	0.0215202317339693	0.548268314696867
OLIG2	chr21:33110551:C:T	Tcruzi	CD4T	0.00531110127882505	0.0291458220611754	0.623118427651074
OLIG2	chr21:33113756:T:A	NI	NK	0.000445413427597677	0.0160579432260339	0.53917568668863
OLIG2	chr21:33113756:T:A	NI	CD8T	0.0350620988998922	0.0315012015080285	0.18753337083858
OLIG2	chr21:33113756:T:A	NI	monocyte	-0.138432966181414	0.0686176592474598	0.0277576882159518
OLIG2	chr21:33113756:T:A	NI	B	0.00918560725035005	0.0206210529920992	0.38746594541293
OLIG2	chr21:33113756:T:A	NI	CD4T	0.0191213782204577	0.0346512230195119	0.342943583264868
OLIG2	chr21:33113756:T:A	IAV	NK	0.0317555294405632	0.0280522418960865	0.184462464335153
OLIG2	chr21:33113756:T:A	IAV	CD8T	0.0335370537557646	0.0279098516692046	0.168849466397235
OLIG2	chr21:33113756:T:A	IAV	monocyte	-0.0532854161505805	0.0504141397200127	0.200608985292797
OLIG2	chr21:33113756:T:A	IAV	B	0.0409504592751764	0.0360840056266375	0.178888412314466
OLIG2	chr21:33113756:T:A	IAV	CD4T	0.0107155196160278	0.0383360796596246	0.426068853710239
OLIG2	chr21:33113756:T:A	LPS	NK	-0.00196354236260924	0.0243153254256404	0.529891001381446
OLIG2	chr21:33113756:T:A	LPS	CD8T	0.0123502431543434	0.0253783014076339	0.365989027213649
OLIG2	chr21:33113756:T:A	LPS	monocyte	-0.0957402715943121	0.0659370609185872	0.129311106588739
OLIG2	chr21:33113756:T:A	LPS	B	-0.0151886902226309	0.0274419891323807	0.358267179152434
OLIG2	chr21:33113756:T:A	LPS	CD4T	0.0391481161235989	0.0381357636565105	0.209124984829047
OLIG2	chr21:33113756:T:A	Tcruzi	NK	0.0368475184364433	0.0448242031883626	0.252205888507307
OLIG2	chr21:33113756:T:A	Tcruzi	CD8T	0.00325146535856775	0.0202080269133274	0.48474912189714
OLIG2	chr21:33113756:T:A	Tcruzi	monocyte	-0.0552532914688658	0.055655837253315	0.215479247364952
OLIG2	chr21:33113756:T:A	Tcruzi	B	0.0115775392911056	0.0193602259257686	0.336183562624909
OLIG2	chr21:33113756:T:A	Tcruzi	CD4T	0.0747848496127959	0.0443392834935865	0.112273191225375
OLIG2	chr21:33117627:C:T	NI	NK	-0.000959296683455653	0.0255947757983341	0.684515328067896
OLIG2	chr21:33117627:C:T	NI	CD8T	0.00655809629840164	0.0336139988866046	0.639234162424676
OLIG2	chr21:33117627:C:T	NI	monocyte	0.0264937787437393	0.0646952512457306	0.525119710618632
OLIG2	chr21:33117627:C:T	NI	B	-0.00105335095893234	0.0297170827645423	0.684749249372923
OLIG2	chr21:33117627:C:T	NI	CD4T	0.0287353090537701	0.0580768031272471	0.514689656924836
OLIG2	chr21:33117627:C:T	IAV	NK	-0.00548903209379699	0.0289499951696502	0.643858084188832
OLIG2	chr21:33117627:C:T	IAV	CD8T	-0.00180902933295992	0.0261647259812144	0.679018650197551
OLIG2	chr21:33117627:C:T	IAV	monocyte	0.0159574606198658	0.0499174960772582	0.5974626052802
OLIG2	chr21:33117627:C:T	IAV	B	-0.00726326448000553	0.0316187724731656	0.632142791254012
OLIG2	chr21:33117627:C:T	IAV	CD4T	0.00893511839836243	0.0393412621312016	0.627518931345218
OLIG2	chr21:33117627:C:T	LPS	NK	-0.00680868731215327	0.0311288644314103	0.627812435595842
OLIG2	chr21:33117627:C:T	LPS	CD8T	0.000701219829137063	0.0288893960281095	0.679480849509009
OLIG2	chr21:33117627:C:T	LPS	monocyte	0.016233336592694	0.0579021514100283	0.593914193338435
OLIG2	chr21:33117627:C:T	LPS	B	-0.00833741742871168	0.0341062866565292	0.619937571237801
OLIG2	chr21:33117627:C:T	LPS	CD4T	0.0104847267721583	0.0429598004967003	0.617082503649908
OLIG2	chr21:33117627:C:T	Tcruzi	NK	-0.00409222757056703	0.0322958115164609	0.659627484789786
OLIG2	chr21:33117627:C:T	Tcruzi	CD8T	0.00083490687800407	0.0293425803720899	0.68143038228376
OLIG2	chr21:33117627:C:T	Tcruzi	monocyte	0.0172898688250044	0.0564669779291488	0.595795081420254
OLIG2	chr21:33117627:C:T	Tcruzi	B	-0.00151262279629364	0.0278763402780697	0.67768365420201
OLIG2	chr21:33117627:C:T	Tcruzi	CD4T	0.016863851630673	0.0455787144116566	0.583057269839824
OLIG2	chr21:33120511:G:A	NI	NK	-0.011142642618148	0.0335670425574672	0.531079181222196
OLIG2	chr21:33120511:G:A	NI	CD8T	-0.0206547270216531	0.0459008829066206	0.48621428128385
OLIG2	chr21:33120511:G:A	NI	monocyte	0.00656438300660788	0.0687554551836167	0.602439140986561
OLIG2	chr21:33120511:G:A	NI	B	-0.00199900999119937	0.038362998551962	0.6154014550684
OLIG2	chr21:33120511:G:A	NI	CD4T	-0.0304479089323613	0.0618824281866175	0.464929557301717
OLIG2	chr21:33120511:G:A	IAV	NK	-0.0107898976828399	0.0370312418504858	0.541404503096614
OLIG2	chr21:33120511:G:A	IAV	CD8T	-0.0210876068353505	0.0415809625925243	0.464678937450525
OLIG2	chr21:33120511:G:A	IAV	monocyte	0.00489521598857559	0.0572076192059988	0.626388453840151
OLIG2	chr21:33120511:G:A	IAV	B	-0.00896570330354856	0.0398200027628156	0.566059955065849
OLIG2	chr21:33120511:G:A	IAV	CD4T	-0.0185530194649455	0.0523437398462457	0.511994907351335
OLIG2	chr21:33120511:G:A	LPS	NK	0.0111614123883223	0.0473331234439245	0.59306324366054
OLIG2	chr21:33120511:G:A	LPS	CD8T	-0.0205216633860959	0.0420461371989105	0.470309167240252
OLIG2	chr21:33120511:G:A	LPS	monocyte	0.0242747045549425	0.0823108235908539	0.543441535214806
OLIG2	chr21:33120511:G:A	LPS	B	-0.0111277697763449	0.0424620603765302	0.55201858952449
OLIG2	chr21:33120511:G:A	LPS	CD4T	-0.0318680445261933	0.0618351276327788	0.46119045156415
OLIG2	chr21:33120511:G:A	Tcruzi	NK	-0.00977522785311739	0.0423775291399863	0.552666470803541
OLIG2	chr21:33120511:G:A	Tcruzi	CD8T	-0.0268873341214394	0.045663033525295	0.441512683101622
OLIG2	chr21:33120511:G:A	Tcruzi	monocyte	0.00727791525007525	0.0668964933347838	0.616785929553476
OLIG2	chr21:33120511:G:A	Tcruzi	B	-0.00327479043884127	0.0361967850972562	0.60288487346442
OLIG2	chr21:33120511:G:A	Tcruzi	CD4T	-0.0406351227888151	0.0666829981402332	0.428802228319123
OLR1	chr12:10108539:C:T	NI	NK	0.0121123648033489	0.0409817771449532	0.57084220341759
OLR1	chr12:10108539:C:T	NI	CD8T	0.0123733553526044	0.0460514736147817	0.578980413234643
OLR1	chr12:10108539:C:T	NI	monocyte	0.0234054761726217	0.0562988003538111	0.49820069003994
OLR1	chr12:10108539:C:T	NI	B	0.00505760639671619	0.0429469119856303	0.622623314856409
OLR1	chr12:10108539:C:T	NI	CD4T	0.0145677751395833	0.0569129943710639	0.572423926396887
OLR1	chr12:10108539:C:T	IAV	NK	0.0106024847280894	0.0373720377858307	0.574195054405588
OLR1	chr12:10108539:C:T	IAV	CD8T	0.00757943691753621	0.0340580464370149	0.592073977254933
OLR1	chr12:10108539:C:T	IAV	monocyte	0.0169717273167993	0.0453712163424297	0.543050294333464
OLR1	chr12:10108539:C:T	IAV	B	0.0051139975175772	0.0370391088751191	0.616981422446026
OLR1	chr12:10108539:C:T	IAV	CD4T	0.013072866851128	0.0481320228625397	0.578197975690192
OLR1	chr12:10108539:C:T	LPS	NK	0.0121664212786484	0.0408209836894379	0.563091303147648
OLR1	chr12:10108539:C:T	LPS	CD8T	0.0115718041003331	0.039966245431046	0.565855883633746
OLR1	chr12:10108539:C:T	LPS	monocyte	0.0222096105942924	0.0559935865553876	0.517649502489283
OLR1	chr12:10108539:C:T	LPS	B	0.0118116734671905	0.0444974008937304	0.573932464831388
OLR1	chr12:10108539:C:T	LPS	CD4T	0.0126160532883673	0.0524250243700096	0.580289430092877
OLR1	chr12:10108539:C:T	Tcruzi	NK	0.0137868777367485	0.0432057171605815	0.561359636914205
OLR1	chr12:10108539:C:T	Tcruzi	CD8T	0.00958302050436165	0.0435968243448761	0.590860636735625
OLR1	chr12:10108539:C:T	Tcruzi	monocyte	0.0205163977624755	0.053248307882692	0.533252624857496
OLR1	chr12:10108539:C:T	Tcruzi	B	0.00676074779507616	0.0410381868472949	0.60761935435957
OLR1	chr12:10108539:C:T	Tcruzi	CD4T	0.0127410712840088	0.0531073419632734	0.585758368309241
OLR1	chr12:10121170:G:A	NI	NK	0.0162124922620825	0.0436068198557603	0.540812563836484
OLR1	chr12:10121170:G:A	NI	CD8T	0.00955274468064861	0.0451609897442541	0.588465141493827
OLR1	chr12:10121170:G:A	NI	monocyte	0.0128822308197712	0.0513093560753247	0.551443310976067
OLR1	chr12:10121170:G:A	NI	B	0.00985784905055672	0.0442847171553179	0.588933580880769
OLR1	chr12:10121170:G:A	NI	CD4T	0.0163024267181392	0.0569374139749465	0.557407546261312
OLR1	chr12:10121170:G:A	IAV	NK	0.015881785867199	0.0407343776835897	0.534497220035584
OLR1	chr12:10121170:G:A	IAV	CD8T	0.0142482710265753	0.0378368245546051	0.539049006024119
OLR1	chr12:10121170:G:A	IAV	monocyte	0.00835263296099462	0.0421330768676072	0.59378181709738
OLR1	chr12:10121170:G:A	IAV	B	0.00617218318425868	0.03789561475293	0.604841192132898
OLR1	chr12:10121170:G:A	IAV	CD4T	0.0156662462984058	0.0491635856150335	0.559305145866032
OLR1	chr12:10121170:G:A	LPS	NK	0.0181132722955678	0.0446114578059162	0.522194521866492
OLR1	chr12:10121170:G:A	LPS	CD8T	0.0181619544411348	0.0441278480392588	0.520876342989553
OLR1	chr12:10121170:G:A	LPS	monocyte	0.0157067798444564	0.053029122817978	0.548616557193162
OLR1	chr12:10121170:G:A	LPS	B	0.0100722377371049	0.0441846392839492	0.579849408164903
OLR1	chr12:10121170:G:A	LPS	CD4T	0.0100711125251661	0.0515664073439316	0.58688834209426
OLR1	chr12:10121170:G:A	Tcruzi	NK	0.0127440121790318	0.0430151622278831	0.561931825742874
OLR1	chr12:10121170:G:A	Tcruzi	CD8T	0.00417926483915171	0.0439230299997467	0.616508684574561
OLR1	chr12:10121170:G:A	Tcruzi	monocyte	0.0138865542878265	0.0498194469474985	0.565371540705222
OLR1	chr12:10121170:G:A	Tcruzi	B	0.00663304856918543	0.0414037048882876	0.60393000773123
OLR1	chr12:10121170:G:A	Tcruzi	CD4T	0.011095299585643	0.0520713943642887	0.588237083521027
OLR1	chr12:10129640:T:C	NI	NK	0.00947387932985578	0.0427675614209551	0.576416209520331
OLR1	chr12:10129640:T:C	NI	CD8T	-0.00118633520231363	0.0480465657014779	0.643959436899875
OLR1	chr12:10129640:T:C	NI	monocyte	0.0316756407145141	0.061307410056205	0.446250335137802
OLR1	chr12:10129640:T:C	NI	B	0.0135249807466201	0.0476258040678227	0.554559563808399
OLR1	chr12:10129640:T:C	NI	CD4T	0.00939777863746064	0.0579936910371413	0.583425783175752
OLR1	chr12:10129640:T:C	IAV	NK	0.00755299001457735	0.0388919702005926	0.583442598888501
OLR1	chr12:10129640:T:C	IAV	CD8T	0.00272737088033244	0.035770065058327	0.616899703564832
OLR1	chr12:10129640:T:C	IAV	monocyte	0.0245258415644289	0.0503306366692651	0.482132932509305
OLR1	chr12:10129640:T:C	IAV	B	0.0117599435202732	0.041276260373174	0.553682472629942
OLR1	chr12:10129640:T:C	IAV	CD4T	0.0106315801480086	0.049555007768209	0.576846702581084
OLR1	chr12:10129640:T:C	LPS	NK	0.00674193022446863	0.041825944349374	0.585335218353653
OLR1	chr12:10129640:T:C	LPS	CD8T	0.00961905388742223	0.0415787206189864	0.565698002811325
OLR1	chr12:10129640:T:C	LPS	monocyte	0.0389265200237908	0.0677914713360407	0.429126552939193
OLR1	chr12:10129640:T:C	LPS	B	0.0129392960898481	0.0471200102767607	0.549377170135967
OLR1	chr12:10129640:T:C	LPS	CD4T	0.0136886207392996	0.0550807187691514	0.559708707066006
OLR1	chr12:10129640:T:C	Tcruzi	NK	0.000578428360250193	0.0437276484721273	0.632273765585776
OLR1	chr12:10129640:T:C	Tcruzi	CD8T	0.000347349234752933	0.0457816339429369	0.633606093629518
OLR1	chr12:10129640:T:C	Tcruzi	monocyte	0.0334620965123353	0.0617088276492057	0.456910029761541
OLR1	chr12:10129640:T:C	Tcruzi	B	0.0118641906614858	0.04484269108868	0.558227041700088
OLR1	chr12:10129640:T:C	Tcruzi	CD4T	0.00734384745629644	0.0542989342849034	0.598360301072799
OLR1	chr12:10153165:G:A	NI	NK	-0.0459305217212848	0.0536567689495529	0.19445860423357
OLR1	chr12:10153165:G:A	NI	CD8T	0.0155025568542822	0.0553419670746675	0.392613644359419
OLR1	chr12:10153165:G:A	NI	monocyte	-0.349450291004791	0.0517348470409862	2.99270608294933e-11
OLR1	chr12:10153165:G:A	NI	B	-0.0249153814891428	0.0547740469081073	0.32130887552617
OLR1	chr12:10153165:G:A	NI	CD4T	0.0330672599502303	0.0612763437873989	0.296678745967937
OLR1	chr12:10153165:G:A	IAV	NK	0.00305468477790954	0.0484125108171768	0.480049822829281
OLR1	chr12:10153165:G:A	IAV	CD8T	0.00584793592821425	0.0460358560351735	0.452140918770404
OLR1	chr12:10153165:G:A	IAV	monocyte	-0.236856965097361	0.0499404737461198	2.57287519633831e-06
OLR1	chr12:10153165:G:A	IAV	B	-0.0452117174956502	0.0504440179384273	0.183016962818157
OLR1	chr12:10153165:G:A	IAV	CD4T	-0.00120170781975338	0.0548859812803914	0.488980193720344
OLR1	chr12:10153165:G:A	LPS	NK	-0.019404927620533	0.0502974057426798	0.347221958989588
OLR1	chr12:10153165:G:A	LPS	CD8T	-0.0231263249201136	0.0489474171488267	0.317860949717986
OLR1	chr12:10153165:G:A	LPS	monocyte	-0.403280241614498	0.060567811546836	1.10911280160053e-13
OLR1	chr12:10153165:G:A	LPS	B	-0.0505675229124092	0.0547130142786328	0.17583080953039
OLR1	chr12:10153165:G:A	LPS	CD4T	-0.0157444810357372	0.056995114110734	0.390366318693261
OLR1	chr12:10153165:G:A	Tcruzi	NK	-0.0273617011235947	0.0573823744346481	0.315081567544107
OLR1	chr12:10153165:G:A	Tcruzi	CD8T	0.0124035320117056	0.0535243382686754	0.411342856244621
OLR1	chr12:10153165:G:A	Tcruzi	monocyte	-0.293110509484061	0.0528510161033938	6.01258632881851e-08
OLR1	chr12:10153165:G:A	Tcruzi	B	-0.0313687773557998	0.0523496711969765	0.271482599041607
OLR1	chr12:10153165:G:A	Tcruzi	CD4T	-0.0121715517874314	0.0573643804044527	0.41651195944761
OLR1	chr12:10174788:T:A	NI	NK	-0.0142477934627714	0.0420625960198162	0.536047576879156
OLR1	chr12:10174788:T:A	NI	CD8T	-0.0190667235940528	0.0484568254161135	0.51964281807837
OLR1	chr12:10174788:T:A	NI	monocyte	-0.028183339325815	0.0570310243095019	0.454465219110137
OLR1	chr12:10174788:T:A	NI	B	0.000164513171065342	0.0436953550097851	0.639825644030331
OLR1	chr12:10174788:T:A	NI	CD4T	-0.00332670513340566	0.0548566065234376	0.610451033336
OLR1	chr12:10174788:T:A	IAV	NK	-0.00516740259063552	0.0366203169159713	0.592585938697272
OLR1	chr12:10174788:T:A	IAV	CD8T	-0.0186569564736195	0.0399527521777353	0.492012926300667
OLR1	chr12:10174788:T:A	IAV	monocyte	-0.0216310619089536	0.0465517966557211	0.490221304572153
OLR1	chr12:10174788:T:A	IAV	B	-0.0025013266906932	0.0376351262906997	0.620134640825889
OLR1	chr12:10174788:T:A	IAV	CD4T	-0.0042440809037339	0.0460831887931209	0.609895628213628
OLR1	chr12:10174788:T:A	LPS	NK	-0.00969276545189926	0.040058392723364	0.559121133286313
OLR1	chr12:10174788:T:A	LPS	CD8T	-0.0186702871665588	0.0432281016473703	0.500670569815856
OLR1	chr12:10174788:T:A	LPS	monocyte	-0.0349612309415852	0.0624210359749538	0.438134931949433
OLR1	chr12:10174788:T:A	LPS	B	-0.00208555911200514	0.0432103300635493	0.619664772774162
OLR1	chr12:10174788:T:A	LPS	CD4T	-0.00427444792005452	0.0506278177658736	0.606866828669687
OLR1	chr12:10174788:T:A	Tcruzi	NK	-0.0175369918166492	0.0452688570004056	0.517748085098365
OLR1	chr12:10174788:T:A	Tcruzi	CD8T	-0.0200758921852459	0.0477467127077381	0.508290469413955
OLR1	chr12:10174788:T:A	Tcruzi	monocyte	-0.0318351674741367	0.0581310431613039	0.454757974049885
OLR1	chr12:10174788:T:A	Tcruzi	B	0.00107547695429312	0.0417284417848112	0.643257418118506
OLR1	chr12:10174788:T:A	Tcruzi	CD4T	-0.00740834521120249	0.0511020519768657	0.593573684456603
OLR1	chr12:10189757:A:T	NI	NK	0.00750610288070421	0.0219980250693769	0.626365038375382
OLR1	chr12:10189757:A:T	NI	CD8T	0.00259052507322122	0.021703148327739	0.687010245962211
OLR1	chr12:10189757:A:T	NI	monocyte	0.0139506808557421	0.0286811004517359	0.539497174742176
OLR1	chr12:10189757:A:T	NI	B	-0.00271526431978507	0.0223780903859061	0.705150768721871
OLR1	chr12:10189757:A:T	NI	CD4T	0.000349506144634396	0.0280976309939808	0.696790718460573
OLR1	chr12:10189757:A:T	IAV	NK	0.0046190498331002	0.0189236404958434	0.652415424868108
OLR1	chr12:10189757:A:T	IAV	CD8T	0.00314817520913061	0.0171493060054687	0.669645937386621
OLR1	chr12:10189757:A:T	IAV	monocyte	0.0116197918253251	0.0244836147649568	0.579692752631945
OLR1	chr12:10189757:A:T	IAV	B	-0.00349492116125644	0.0205496755312255	0.693386344763872
OLR1	chr12:10189757:A:T	IAV	CD4T	0.00968213469519167	0.0252918188540539	0.614608094425685
OLR1	chr12:10189757:A:T	LPS	NK	0.00887692334476724	0.0223781897659866	0.594338222878941
OLR1	chr12:10189757:A:T	LPS	CD8T	0.00181541474143577	0.0197018659277538	0.678545671828563
OLR1	chr12:10189757:A:T	LPS	monocyte	0.0154200900486094	0.0301260248413366	0.538984737035944
OLR1	chr12:10189757:A:T	LPS	B	0.00241989334004236	0.022064639066076	0.680051185587502
OLR1	chr12:10189757:A:T	LPS	CD4T	0.0131217383357591	0.029366832056461	0.578899791020649
OLR1	chr12:10189757:A:T	Tcruzi	NK	0.00856224751581486	0.0236776832787582	0.617046301025626
OLR1	chr12:10189757:A:T	Tcruzi	CD8T	0.00124476872150949	0.0211155861507635	0.699445117043987
OLR1	chr12:10189757:A:T	Tcruzi	monocyte	0.0101217277461388	0.0259198212202014	0.597704747546262
OLR1	chr12:10189757:A:T	Tcruzi	B	0.000568496639551479	0.0205961842444768	0.713736911169103
OLR1	chr12:10189757:A:T	Tcruzi	CD4T	0.00214058423366164	0.0247126645210412	0.693455696476
OLR1	chr12:10197434:T:C	NI	NK	0.023072518563184	0.0599525797193027	0.515485869543267
OLR1	chr12:10197434:T:C	NI	CD8T	0.0195943214831863	0.06359647732773	0.543642699509735
OLR1	chr12:10197434:T:C	NI	monocyte	0.00795176654916987	0.0659262461782144	0.577801449542619
OLR1	chr12:10197434:T:C	NI	B	0.00101668472526805	0.0562051542721069	0.63197212343872
OLR1	chr12:10197434:T:C	NI	CD4T	0.014783100456887	0.0746055200882209	0.569031760069042
OLR1	chr12:10197434:T:C	IAV	NK	0.0165110441027683	0.0515923894580362	0.538048297775224
OLR1	chr12:10197434:T:C	IAV	CD8T	0.0156598886495589	0.0484182097047205	0.537032989052494
OLR1	chr12:10197434:T:C	IAV	monocyte	0.000728058060059049	0.0544614326022518	0.631264422934019
OLR1	chr12:10197434:T:C	IAV	B	-0.00958587915433849	0.0524516096650778	0.593518189807164
OLR1	chr12:10197434:T:C	IAV	CD4T	0.00632423969877618	0.0618643993139216	0.604185080839274
OLR1	chr12:10197434:T:C	LPS	NK	0.0198777830642793	0.0571642637110571	0.523950692318805
OLR1	chr12:10197434:T:C	LPS	CD8T	0.0181022639053841	0.0553899243548617	0.531785743906646
OLR1	chr12:10197434:T:C	LPS	monocyte	0.00708836413671538	0.066300911076036	0.592030498026011
OLR1	chr12:10197434:T:C	LPS	B	0.000105220586000961	0.0560609364123134	0.630877495399375
OLR1	chr12:10197434:T:C	LPS	CD4T	0.0105083008465442	0.0686497831542074	0.585179880041959
OLR1	chr12:10197434:T:C	Tcruzi	NK	0.0198685902756327	0.0586843874927414	0.530556642610044
OLR1	chr12:10197434:T:C	Tcruzi	CD8T	0.0186752515071384	0.0609799110239518	0.542541028522546
OLR1	chr12:10197434:T:C	Tcruzi	monocyte	0.00890834476583664	0.0637413181740326	0.591466477125254
OLR1	chr12:10197434:T:C	Tcruzi	B	-0.00226014305511278	0.0537581625580382	0.633011011831563
OLR1	chr12:10197434:T:C	Tcruzi	CD4T	0.012441613763287	0.069694126709803	0.581868546593518
OLR1	chr12:10200242:C:G	NI	NK	-0.0278935024527605	0.0664370517092688	0.480054923971631
OLR1	chr12:10200242:C:G	NI	CD8T	-0.0211916971759961	0.0684872301952924	0.520224205671931
OLR1	chr12:10200242:C:G	NI	monocyte	0.0109600311580414	0.0726693103134444	0.554727422209301
OLR1	chr12:10200242:C:G	NI	B	-0.0302294496785386	0.0745358309259185	0.486488570894747
OLR1	chr12:10200242:C:G	NI	CD4T	-0.00198308603907273	0.0799634577891883	0.596589132229413
OLR1	chr12:10200242:C:G	IAV	NK	-0.0294101369674979	0.0644125133929444	0.465494286684809
OLR1	chr12:10200242:C:G	IAV	CD8T	-0.0151078998503356	0.0514559584515178	0.522832452538226
OLR1	chr12:10200242:C:G	IAV	monocyte	0.0163422588254731	0.0641086201222076	0.542747801579336
OLR1	chr12:10200242:C:G	IAV	B	-0.014860072327075	0.0569223034644367	0.534216415574091
OLR1	chr12:10200242:C:G	IAV	CD4T	-0.0243506627314856	0.0738761256504588	0.515117802253589
OLR1	chr12:10200242:C:G	LPS	NK	-0.0304516329131902	0.0682744144252004	0.466644112567211
OLR1	chr12:10200242:C:G	LPS	CD8T	-0.0123576247036888	0.0566975886308291	0.541952885131569
OLR1	chr12:10200242:C:G	LPS	monocyte	0.0249118996508711	0.0797207562444344	0.511415745654733
OLR1	chr12:10200242:C:G	LPS	B	-0.0218549068091758	0.0678216833300022	0.511851571217804
OLR1	chr12:10200242:C:G	LPS	CD4T	-0.0115839660211447	0.0743656104709709	0.563661505501211
OLR1	chr12:10200242:C:G	Tcruzi	NK	-0.0246332973239608	0.0658922505594458	0.494997327913549
OLR1	chr12:10200242:C:G	Tcruzi	CD8T	-0.0142669582633585	0.0633537370596575	0.54323163819524
OLR1	chr12:10200242:C:G	Tcruzi	monocyte	0.0220605649601372	0.0755456719481262	0.526104441619636
OLR1	chr12:10200242:C:G	Tcruzi	B	-0.0231229622634876	0.0662408978735155	0.505646031029814
OLR1	chr12:10200242:C:G	Tcruzi	CD4T	0.00326222632642338	0.0773942632972393	0.619759691617952
OLR1	chr12:10232040:T:A	NI	NK	0.000246486976556844	0.0554434746780318	0.628759594106503
OLR1	chr12:10232040:T:A	NI	CD8T	-0.0101267561128497	0.0638140649399843	0.582409202389513
OLR1	chr12:10232040:T:A	NI	monocyte	-0.0292534941185407	0.0784521404945821	0.487867773321082
OLR1	chr12:10232040:T:A	NI	B	-0.0173507914397171	0.0639656959416397	0.547540352515101
OLR1	chr12:10232040:T:A	NI	CD4T	-0.0128578399896664	0.0784299370995204	0.572745998414797
OLR1	chr12:10232040:T:A	IAV	NK	0.00378495386987876	0.0525825088359761	0.622895922245888
OLR1	chr12:10232040:T:A	IAV	CD8T	-0.00796094976055672	0.0479709656655655	0.580650145944285
OLR1	chr12:10232040:T:A	IAV	monocyte	-0.0199712207792448	0.0631525996672295	0.528334082178099
OLR1	chr12:10232040:T:A	IAV	B	-0.00937022626476003	0.0529778578926989	0.57498352886102
OLR1	chr12:10232040:T:A	IAV	CD4T	-0.0100290383597581	0.066150804353892	0.583402856494392
OLR1	chr12:10232040:T:A	LPS	NK	-0.00621267627415213	0.0552489314781771	0.591052950251691
OLR1	chr12:10232040:T:A	LPS	CD8T	-0.00738618065945792	0.0545871944341948	0.583648809769293
OLR1	chr12:10232040:T:A	LPS	monocyte	-0.0364363241820734	0.0845328499395551	0.473346938333978
OLR1	chr12:10232040:T:A	LPS	B	-0.0155681224330038	0.0627211299609732	0.549056361514929
OLR1	chr12:10232040:T:A	LPS	CD4T	-0.0156240086223186	0.073942832973117	0.561474927575933
OLR1	chr12:10232040:T:A	Tcruzi	NK	-0.00560401983471343	0.0569605852100489	0.5984608819791
OLR1	chr12:10232040:T:A	Tcruzi	CD8T	-0.0122651779006469	0.0620249702365831	0.569371113321893
OLR1	chr12:10232040:T:A	Tcruzi	monocyte	-0.0330380488161949	0.0791868483313735	0.489497239920853
OLR1	chr12:10232040:T:A	Tcruzi	B	-0.0176692700591575	0.0612423250724958	0.539790930139506
OLR1	chr12:10232040:T:A	Tcruzi	CD4T	-0.0147204551587985	0.0743011352167633	0.568784025507733
OLR1	chr12:10236475:C:T	NI	NK	0.00403927619206079	0.0414957667651778	0.580282167945525
OLR1	chr12:10236475:C:T	NI	CD8T	0.0138137744061538	0.0466156428903005	0.517577056159086
OLR1	chr12:10236475:C:T	NI	monocyte	0.0421129674888101	0.060169271170617	0.356871378502685
OLR1	chr12:10236475:C:T	NI	B	-0.0157701477355621	0.0508144004210444	0.533672320343101
OLR1	chr12:10236475:C:T	NI	CD4T	0.0234153626355751	0.058549472245168	0.47748130894896
OLR1	chr12:10236475:C:T	IAV	NK	-0.00056670217420457	0.0386303296314692	0.612402700898569
OLR1	chr12:10236475:C:T	IAV	CD8T	0.00506291248649024	0.0354526935203494	0.564307290399158
OLR1	chr12:10236475:C:T	IAV	monocyte	0.0415218964277428	0.0557814606168984	0.356916074974066
OLR1	chr12:10236475:C:T	IAV	B	0.00243588060023647	0.0394299993508258	0.594660973565559
OLR1	chr12:10236475:C:T	IAV	CD4T	0.0112667057211591	0.0477760492678674	0.534526316144341
OLR1	chr12:10236475:C:T	LPS	NK	0.00137402279252523	0.0413699111910224	0.59312150905717
OLR1	chr12:10236475:C:T	LPS	CD8T	0.0143900690627726	0.0413015129971332	0.496654303909528
OLR1	chr12:10236475:C:T	LPS	monocyte	0.0651245778519723	0.0781461521290044	0.29698570261872
OLR1	chr12:10236475:C:T	LPS	B	-0.00692673909672032	0.0466101802772356	0.583469505141263
OLR1	chr12:10236475:C:T	LPS	CD4T	0.0195309610833201	0.0536903199863856	0.490921063390616
OLR1	chr12:10236475:C:T	Tcruzi	NK	0.00548828264526537	0.0433242896952983	0.569440409592437
OLR1	chr12:10236475:C:T	Tcruzi	CD8T	0.0166738157101323	0.0460408488251075	0.49575296619813
OLR1	chr12:10236475:C:T	Tcruzi	monocyte	0.0459423398642846	0.0619619845165282	0.356181216168322
OLR1	chr12:10236475:C:T	Tcruzi	B	-0.00667871523961938	0.0443881518070809	0.584646711659259
OLR1	chr12:10236475:C:T	Tcruzi	CD4T	0.0219713432593821	0.0550283123583128	0.483650469957876
OLR1	chr12:10241235:G:A	NI	NK	-0.0120245716382812	0.0534836028339539	0.562144357557974
OLR1	chr12:10241235:G:A	NI	CD8T	-0.0217374586795697	0.0646401085264014	0.527981216113615
OLR1	chr12:10241235:G:A	NI	monocyte	-0.0295087745372361	0.074438013323196	0.480701421971388
OLR1	chr12:10241235:G:A	NI	B	-0.0161381040090572	0.0598949421941892	0.548882977427413
OLR1	chr12:10241235:G:A	NI	CD4T	-0.0153134055182945	0.0750256126296022	0.560134821247207
OLR1	chr12:10241235:G:A	IAV	NK	-0.0142813111892652	0.0505989350527186	0.544672905713925
OLR1	chr12:10241235:G:A	IAV	CD8T	-0.015163031133635	0.0479239851145558	0.533953160900679
OLR1	chr12:10241235:G:A	IAV	monocyte	-0.027214571216927	0.0640402934693732	0.493956573360609
OLR1	chr12:10241235:G:A	IAV	B	-0.0124987590198597	0.051270431073455	0.556435650478253
OLR1	chr12:10241235:G:A	IAV	CD4T	-0.0144503514194127	0.063627304185116	0.561201134233621
OLR1	chr12:10241235:G:A	LPS	NK	-0.016954640858466	0.0554097416872225	0.532208879120209
OLR1	chr12:10241235:G:A	LPS	CD8T	-0.0193586757869495	0.0559934018989836	0.519565705855127
OLR1	chr12:10241235:G:A	LPS	monocyte	-0.0310635014783082	0.0756505218794131	0.485286620033084
OLR1	chr12:10241235:G:A	LPS	B	-0.0136961467238895	0.0587221955048813	0.554257406605226
OLR1	chr12:10241235:G:A	LPS	CD4T	-0.020034053192505	0.0715425760314517	0.540713599996462
OLR1	chr12:10241235:G:A	Tcruzi	NK	-0.0175177234879714	0.0573954614856971	0.535571889387604
OLR1	chr12:10241235:G:A	Tcruzi	CD8T	-0.0191234272134256	0.0611804526777286	0.533524626409214
OLR1	chr12:10241235:G:A	Tcruzi	monocyte	-0.0298169390013668	0.0727907624710244	0.4948431975471
OLR1	chr12:10241235:G:A	Tcruzi	B	-0.0199368786182803	0.0595473409789411	0.525613647505748
OLR1	chr12:10241235:G:A	Tcruzi	CD4T	-0.0178384292558454	0.0714622003626021	0.552996776627787
OMA1	chr1:58389230:T:C	NI	NK	-0.00694726410300773	0.054898918099872	0.602175033107398
OMA1	chr1:58389230:T:C	NI	CD8T	-0.00834492625131345	0.0621611701224372	0.599136803155057
OMA1	chr1:58389230:T:C	NI	monocyte	-0.0163372360039755	0.0756640491875835	0.548762017390182
OMA1	chr1:58389230:T:C	NI	B	0.00262913213323101	0.0604186795007795	0.633047859946276
OMA1	chr1:58389230:T:C	NI	CD4T	-0.00649850329424451	0.0756601237599953	0.604014967537684
OMA1	chr1:58389230:T:C	IAV	NK	0.00240343147050234	0.0507291424344563	0.632774960315999
OMA1	chr1:58389230:T:C	IAV	CD8T	-0.00429014177361557	0.0463410598046032	0.610711219781749
OMA1	chr1:58389230:T:C	IAV	monocyte	-0.0100950519460526	0.0613892695064985	0.586920281479564
OMA1	chr1:58389230:T:C	IAV	B	-0.00256302276924494	0.0514026671882756	0.623645919591264
OMA1	chr1:58389230:T:C	IAV	CD4T	-0.0125650692801455	0.0652681588825611	0.582265517436056
OMA1	chr1:58389230:T:C	LPS	NK	0.00061187879663049	0.0545869857945883	0.634569080128529
OMA1	chr1:58389230:T:C	LPS	CD8T	-0.0079993113250932	0.0540008359439694	0.590587326101931
OMA1	chr1:58389230:T:C	LPS	monocyte	-0.0172159751727938	0.0757247182132364	0.555803119007994
OMA1	chr1:58389230:T:C	LPS	B	0.00167242242045146	0.0598096587705115	0.632805778792693
OMA1	chr1:58389230:T:C	LPS	CD4T	-0.0126976385089817	0.0713985418470459	0.581854274043801
OMA1	chr1:58389230:T:C	Tcruzi	NK	-0.00275930084721468	0.0558791375884581	0.621281665426058
OMA1	chr1:58389230:T:C	Tcruzi	CD8T	-0.00779611713220534	0.0597620864068269	0.598359774224326
OMA1	chr1:58389230:T:C	Tcruzi	monocyte	-0.0203938259658172	0.0753492419757874	0.550205833535531
OMA1	chr1:58389230:T:C	Tcruzi	B	-0.000234119842669515	0.0570334962425158	0.634217399778917
OMA1	chr1:58389230:T:C	Tcruzi	CD4T	-0.00871161950983263	0.0713579896283144	0.600320184262251
OMA1	chr1:58391994:A:G	NI	NK	0.00134938343210557	0.0357059783783839	0.6385932454528
OMA1	chr1:58391994:A:G	NI	CD8T	0.00706085284713993	0.0379047068977795	0.589839175451572
OMA1	chr1:58391994:A:G	NI	monocyte	0.0303954823946706	0.0552859374818874	0.445327658825074
OMA1	chr1:58391994:A:G	NI	B	0.0207666737174908	0.0438220818347735	0.503254368616546
OMA1	chr1:58391994:A:G	NI	CD4T	0.0306781085587198	0.0532857620015144	0.460439036543504
OMA1	chr1:58391994:A:G	IAV	NK	0.00567453611790815	0.0335220435301231	0.601992629741422
OMA1	chr1:58391994:A:G	IAV	CD8T	0.00565016829250193	0.0311343912199932	0.593875294322627
OMA1	chr1:58391994:A:G	IAV	monocyte	0.0138419629483376	0.0414063580999271	0.551476176524287
OMA1	chr1:58391994:A:G	IAV	B	0.026818405169109	0.0458657669543577	0.458888823800303
OMA1	chr1:58391994:A:G	IAV	CD4T	0.0228802959677897	0.0432163825763779	0.486757782852572
OMA1	chr1:58391994:A:G	LPS	NK	-0.00467753153143018	0.0379758099611821	0.640441566806952
OMA1	chr1:58391994:A:G	LPS	CD8T	0.0107351239045975	0.0348053233063404	0.552436140330487
OMA1	chr1:58391994:A:G	LPS	monocyte	-0.0171020142579121	0.0698547948631959	0.57864536242376
OMA1	chr1:58391994:A:G	LPS	B	0.019265546931303	0.042739229528407	0.506015745673077
OMA1	chr1:58391994:A:G	LPS	CD4T	0.0243160745518714	0.0465874662693515	0.485679206844918
OMA1	chr1:58391994:A:G	Tcruzi	NK	-0.00318644698428632	0.0383877832085418	0.656255024337812
OMA1	chr1:58391994:A:G	Tcruzi	CD8T	0.0122520092465137	0.0373573796585779	0.54975882378548
OMA1	chr1:58391994:A:G	Tcruzi	monocyte	0.0196360572163153	0.0480482393586029	0.523340455575163
OMA1	chr1:58391994:A:G	Tcruzi	B	0.0161209637618063	0.0399010534919894	0.523005407662024
OMA1	chr1:58391994:A:G	Tcruzi	CD4T	0.0220194942711977	0.0458861346122023	0.50180452890298
OMA1	chr1:58402688:C:T	NI	NK	-0.00636783428461244	0.0618624926712192	0.533789235414334
OMA1	chr1:58402688:C:T	NI	CD8T	-0.0144561677027108	0.0642103586563711	0.4949765745755
OMA1	chr1:58402688:C:T	NI	monocyte	-0.129403252414702	0.109651723927787	0.186884694410055
OMA1	chr1:58402688:C:T	NI	B	0.0285505163741948	0.0731329852752166	0.44867274206065
OMA1	chr1:58402688:C:T	NI	CD4T	0.00403190479414029	0.0749540828168865	0.561650533308308
OMA1	chr1:58402688:C:T	IAV	NK	-0.0122382988578393	0.05820023789214	0.496578102521081
OMA1	chr1:58402688:C:T	IAV	CD8T	-0.0146568929900456	0.0546284423638322	0.479356305323664
OMA1	chr1:58402688:C:T	IAV	monocyte	-0.100770839986875	0.0904715426971955	0.2046201822006
OMA1	chr1:58402688:C:T	IAV	B	0.00833516723185066	0.0606943046774803	0.536253404826951
OMA1	chr1:58402688:C:T	IAV	CD4T	0.00155224344464204	0.0640354099569691	0.574955706242989
OMA1	chr1:58402688:C:T	LPS	NK	-0.0109099810445973	0.061625615821	0.506030782326218
OMA1	chr1:58402688:C:T	LPS	CD8T	-0.00815584019943826	0.0574334204645065	0.519050731943845
OMA1	chr1:58402688:C:T	LPS	monocyte	-0.218886675691417	0.153680730448847	0.0803238851925625
OMA1	chr1:58402688:C:T	LPS	B	0.0151652326499461	0.0684332884974614	0.50675559768369
OMA1	chr1:58402688:C:T	LPS	CD4T	-0.00664770620253854	0.0682830461822611	0.535899929041392
OMA1	chr1:58402688:C:T	Tcruzi	NK	0.0124650232180414	0.0675428496496545	0.524750223115233
OMA1	chr1:58402688:C:T	Tcruzi	CD8T	-0.000713700982297269	0.0619046865624391	0.564694005950379
OMA1	chr1:58402688:C:T	Tcruzi	monocyte	-0.137096047545336	0.113461259887061	0.185326629568789
OMA1	chr1:58402688:C:T	Tcruzi	B	0.0156865105733586	0.0668191227608481	0.502812738377197
OMA1	chr1:58402688:C:T	Tcruzi	CD4T	0.00158530865993509	0.0705504741831448	0.573614409548
OMA1	chr1:58437047:G:A	NI	NK	0.0189689047924599	0.0539190548048797	0.522668323061672
OMA1	chr1:58437047:G:A	NI	CD8T	0.0253927204492419	0.0606639320336592	0.500822018643711
OMA1	chr1:58437047:G:A	NI	monocyte	-0.0133177361866995	0.0678530433792056	0.556779725442102
OMA1	chr1:58437047:G:A	NI	B	-0.00263923457267349	0.0538455640268876	0.632254490438466
OMA1	chr1:58437047:G:A	NI	CD4T	0.0315008393154694	0.0738181741856115	0.489545868591472
OMA1	chr1:58437047:G:A	IAV	NK	0.01270931174184	0.0474281143360373	0.549195642895675
OMA1	chr1:58437047:G:A	IAV	CD8T	0.0138025036944779	0.0437937357880779	0.533530093575431
OMA1	chr1:58437047:G:A	IAV	monocyte	-0.00402974724587787	0.0539361521990716	0.618293501714196
OMA1	chr1:58437047:G:A	IAV	B	-0.00503585023659515	0.0473581973023823	0.615573641321729
OMA1	chr1:58437047:G:A	IAV	CD4T	0.0255925806890458	0.0618325903797266	0.502948516606117
OMA1	chr1:58437047:G:A	LPS	NK	0.0144160409257119	0.051539883756685	0.541296158054917
OMA1	chr1:58437047:G:A	LPS	CD8T	0.0188369882504822	0.0510527535271072	0.512623671598812
OMA1	chr1:58437047:G:A	LPS	monocyte	-0.00464422478013534	0.0649442871345534	0.606027239697442
OMA1	chr1:58437047:G:A	LPS	B	-0.00660406803051551	0.0546803937318127	0.606770647561543
OMA1	chr1:58437047:G:A	LPS	CD4T	0.0251107856610378	0.0657164225687039	0.509592775234676
OMA1	chr1:58437047:G:A	Tcruzi	NK	0.0245201744610947	0.0593820428580311	0.498921111977311
OMA1	chr1:58437047:G:A	Tcruzi	CD8T	0.0236494415892319	0.0578097982128583	0.502167227704193
OMA1	chr1:58437047:G:A	Tcruzi	monocyte	-0.0107043824865518	0.0642092478182112	0.587133601109967
OMA1	chr1:58437047:G:A	Tcruzi	B	-0.00456461377197514	0.0516762721255276	0.61948822935652
OMA1	chr1:58437047:G:A	Tcruzi	CD4T	0.0294006302735963	0.0691332279981121	0.497376151083163
OMA1	chr1:58452980:C:T	NI	NK	-0.00464202301622287	0.026085834679253	0.654955284677049
OMA1	chr1:58452980:C:T	NI	CD8T	-0.00957753225196505	0.0294951816119473	0.613466246198142
OMA1	chr1:58452980:C:T	NI	monocyte	0.00605195392218383	0.03715033642655	0.625399749940931
OMA1	chr1:58452980:C:T	NI	B	0.00714624930394505	0.0311342130256257	0.653569151448478
OMA1	chr1:58452980:C:T	NI	CD4T	-0.00714809942852603	0.0347360872129458	0.63248834549765
OMA1	chr1:58452980:C:T	IAV	NK	-0.0077173812025321	0.0259223742586764	0.621752434802358
OMA1	chr1:58452980:C:T	IAV	CD8T	-0.00668051245061258	0.0234497646587424	0.623949355565856
OMA1	chr1:58452980:C:T	IAV	monocyte	0.00694944860841385	0.0298159977320211	0.644270090640048
OMA1	chr1:58452980:C:T	IAV	B	-0.00176779957748844	0.0247410279102024	0.689812679807762
OMA1	chr1:58452980:C:T	IAV	CD4T	-0.0115938326125552	0.0312529445613024	0.599554580002661
OMA1	chr1:58452980:C:T	LPS	NK	-0.00602363406521649	0.0265684000738112	0.634438766063064
OMA1	chr1:58452980:C:T	LPS	CD8T	-0.00822218642237781	0.0261313219288253	0.608520454702626
OMA1	chr1:58452980:C:T	LPS	monocyte	0.00426757840703513	0.0354963838439981	0.655221913421292
OMA1	chr1:58452980:C:T	LPS	B	-0.000641314263869476	0.0278994613868595	0.694926680316267
OMA1	chr1:58452980:C:T	LPS	CD4T	-0.0101222384532219	0.0322543157121949	0.609536537702156
OMA1	chr1:58452980:C:T	Tcruzi	NK	-0.00456481525389409	0.0268996379387888	0.654979970763726
OMA1	chr1:58452980:C:T	Tcruzi	CD8T	-0.00726680142767641	0.027505513740999	0.628176679119267
OMA1	chr1:58452980:C:T	Tcruzi	monocyte	0.0155645173511812	0.0394365199182767	0.579476737620065
OMA1	chr1:58452980:C:T	Tcruzi	B	0.000351071228724647	0.0267930135837274	0.708424777032644
OMA1	chr1:58452980:C:T	Tcruzi	CD4T	-0.0102783038279794	0.0329583830466446	0.615460143701144
OMA1	chr1:58457902:T:C	NI	NK	-0.000752651180955375	0.0373364391442946	0.664491546968553
OMA1	chr1:58457902:T:C	NI	CD8T	-0.0067615947513906	0.0415970844116766	0.626263265913301
OMA1	chr1:58457902:T:C	NI	monocyte	-0.00992994225120384	0.0513234604145783	0.583577781993462
OMA1	chr1:58457902:T:C	NI	B	-0.00952616397347559	0.0422395654019379	0.605385959095868
OMA1	chr1:58457902:T:C	NI	CD4T	-0.00444291013747794	0.0502053522079238	0.635916819912342
OMA1	chr1:58457902:T:C	IAV	NK	-0.00141291518480042	0.0346481787390339	0.658899946884237
OMA1	chr1:58457902:T:C	IAV	CD8T	-0.00407945494735979	0.0321385944253284	0.63575945645762
OMA1	chr1:58457902:T:C	IAV	monocyte	-0.00865977525279584	0.0424475364587483	0.612942002292473
OMA1	chr1:58457902:T:C	IAV	B	-0.0106052445932415	0.0378678942757823	0.589252189718166
OMA1	chr1:58457902:T:C	IAV	CD4T	-0.0036225478980967	0.042054580369121	0.646690614183072
OMA1	chr1:58457902:T:C	LPS	NK	-0.00425339012596648	0.0376533991138367	0.631779002510127
OMA1	chr1:58457902:T:C	LPS	CD8T	-0.00700007586739223	0.0368033953125914	0.61044710047429
OMA1	chr1:58457902:T:C	LPS	monocyte	-0.00858020005250767	0.050700077500555	0.603679053255998
OMA1	chr1:58457902:T:C	LPS	B	-0.0182273215800717	0.0477959281529589	0.547733426860569
OMA1	chr1:58457902:T:C	LPS	CD4T	-0.00367421052768066	0.0461215477455734	0.640312822361729
OMA1	chr1:58457902:T:C	Tcruzi	NK	-0.000617312068750295	0.0385065680636698	0.663603214036973
OMA1	chr1:58457902:T:C	Tcruzi	CD8T	-0.00738554568011794	0.0403895600612807	0.618741718863385
OMA1	chr1:58457902:T:C	Tcruzi	monocyte	-0.00420619810524337	0.047541491068129	0.637947068755517
OMA1	chr1:58457902:T:C	Tcruzi	B	-0.0125015222744066	0.0419891898906587	0.58195796061021
OMA1	chr1:58457902:T:C	Tcruzi	CD4T	-0.00275369493488998	0.0467549823137491	0.652190466928742
OMA1	chr1:58509738:C:T	NI	NK	-0.111234885830043	0.0803628994212356	0.081706987576276
OMA1	chr1:58509738:C:T	NI	CD8T	-0.255640757075776	0.0803417129293718	0.000527238648720729
OMA1	chr1:58509738:C:T	NI	monocyte	-0.386284892242964	0.102284049946288	1.67012907956732e-05
OMA1	chr1:58509738:C:T	NI	B	-0.233780775855586	0.0872413125063877	0.00328705966537823
OMA1	chr1:58509738:C:T	NI	CD4T	-0.336304279629264	0.0900359298217293	7.72988272870201e-05
OMA1	chr1:58509738:C:T	IAV	NK	-0.104769249427082	0.0757161491333307	0.0813583145268364
OMA1	chr1:58509738:C:T	IAV	CD8T	-0.159050069471677	0.0721639423830305	0.0112729518620037
OMA1	chr1:58509738:C:T	IAV	monocyte	-0.250905089921179	0.0877551974479022	0.00183564370914036
OMA1	chr1:58509738:C:T	IAV	B	-0.2027186635433	0.0793279112035878	0.00431407054839017
OMA1	chr1:58509738:C:T	IAV	CD4T	-0.241288475260219	0.0761462297218251	0.00128544430550237
OMA1	chr1:58509738:C:T	LPS	NK	-0.0932882263799809	0.0811058849707936	0.122568443095743
OMA1	chr1:58509738:C:T	LPS	CD8T	-0.178715356521783	0.0731216849751157	0.00822655014681595
OMA1	chr1:58509738:C:T	LPS	monocyte	-0.28749622837004	0.0989894248613068	0.00167920164605073
OMA1	chr1:58509738:C:T	LPS	B	-0.24667515304694	0.0858766019049967	0.00159824576847378
OMA1	chr1:58509738:C:T	LPS	CD4T	-0.369451122599453	0.0869037748203129	1.46820498292399e-06
OMA1	chr1:58509738:C:T	Tcruzi	NK	-0.113500945125433	0.083437153187814	0.0856236883143659
OMA1	chr1:58509738:C:T	Tcruzi	CD8T	-0.192943586533723	0.0766743270087531	0.00784470798603854
OMA1	chr1:58509738:C:T	Tcruzi	monocyte	-0.361994256080683	0.0989870250702466	3.56005620794075e-05
OMA1	chr1:58509738:C:T	Tcruzi	B	-0.234059590140462	0.0843935714231509	0.00219489267900763
OMA1	chr1:58509738:C:T	Tcruzi	CD4T	-0.311390056894374	0.0838519956358848	0.000107972425010705
OMA1	chr1:58575548:C:T	NI	NK	-0.071299980865641	0.0815625232796831	0.180434276767013
OMA1	chr1:58575548:C:T	NI	CD8T	-0.211872920732704	0.0838390970885267	0.00407478191706934
OMA1	chr1:58575548:C:T	NI	monocyte	-0.243821096700406	0.105475408249317	0.00620288156398641
OMA1	chr1:58575548:C:T	NI	B	-0.185183108437797	0.0904306778328002	0.0150923187742924
OMA1	chr1:58575548:C:T	NI	CD4T	-0.285266732628253	0.0987000096326198	0.00134726528483631
OMA1	chr1:58575548:C:T	IAV	NK	-0.065572186339719	0.0772049876320385	0.185437727650844
OMA1	chr1:58575548:C:T	IAV	CD8T	-0.117947937211551	0.0704466722144864	0.0418571253805125
OMA1	chr1:58575548:C:T	IAV	monocyte	-0.192018533984769	0.0932627502665584	0.0125452122021185
OMA1	chr1:58575548:C:T	IAV	B	-0.147430593769515	0.0795508098032644	0.0261014671467305
OMA1	chr1:58575548:C:T	IAV	CD4T	-0.263092153966279	0.0880048583359725	0.00067588793207074
OMA1	chr1:58575548:C:T	LPS	NK	-0.0659040765095926	0.0825757083616749	0.198972707845441
OMA1	chr1:58575548:C:T	LPS	CD8T	-0.179372279053311	0.0768358544658488	0.00659336172524605
OMA1	chr1:58575548:C:T	LPS	monocyte	-0.19512693402556	0.103700607314518	0.0249356883011228
OMA1	chr1:58575548:C:T	LPS	B	-0.194000216794882	0.0898867236163225	0.0104898187610279
OMA1	chr1:58575548:C:T	LPS	CD4T	-0.311712284395989	0.0977492546064057	0.000321635897526096
OMA1	chr1:58575548:C:T	Tcruzi	NK	-0.065991560060377	0.0853424939088422	0.205816774020902
OMA1	chr1:58575548:C:T	Tcruzi	CD8T	-0.216887196770487	0.0835231499581817	0.00255532228790456
OMA1	chr1:58575548:C:T	Tcruzi	monocyte	-0.221276734783692	0.100515225383956	0.00954535607977824
OMA1	chr1:58575548:C:T	Tcruzi	B	-0.163522822947103	0.0847711170646531	0.0225734901108072
OMA1	chr1:58575548:C:T	Tcruzi	CD4T	-0.290482108184736	0.0957785017812532	0.000631350315388302
OMA1	chr1:58623829:G:T	NI	NK	0.00775719999437542	0.019903605641523	0.609633780575242
OMA1	chr1:58623829:G:T	NI	CD8T	0.00906849456911494	0.0212398724842431	0.598897100445229
OMA1	chr1:58623829:G:T	NI	monocyte	0.0114771714629778	0.0288163018168176	0.562446159482908
OMA1	chr1:58623829:G:T	NI	B	0.0103005420027293	0.0228592127859504	0.590018418553546
OMA1	chr1:58623829:G:T	NI	CD4T	0.0131601019870073	0.0273084316593621	0.56699204572855
OMA1	chr1:58623829:G:T	IAV	NK	0.00332590507561193	0.0174635407019037	0.661558704551377
OMA1	chr1:58623829:G:T	IAV	CD8T	0.00704915131774629	0.0173183500072471	0.603068289864252
OMA1	chr1:58623829:G:T	IAV	monocyte	0.0127058028051296	0.0257650214689414	0.57111541413096
OMA1	chr1:58623829:G:T	IAV	B	0.00872187484169651	0.0198883578433974	0.593116180814138
OMA1	chr1:58623829:G:T	IAV	CD4T	0.00995898968831094	0.02195787358503	0.591274068949546
OMA1	chr1:58623829:G:T	LPS	NK	0.0109140943759373	0.0220580457255174	0.563114230955058
OMA1	chr1:58623829:G:T	LPS	CD8T	0.00829362075131101	0.0191418553657207	0.58383802414247
OMA1	chr1:58623829:G:T	LPS	monocyte	0.0115511455951334	0.0276872031101115	0.572871807709667
OMA1	chr1:58623829:G:T	LPS	B	0.0124927979810629	0.0241811754928668	0.555618708567929
OMA1	chr1:58623829:G:T	LPS	CD4T	0.011332998209025	0.0239604321037184	0.573516911926466
OMA1	chr1:58623829:G:T	Tcruzi	NK	0.00749408147577219	0.0202751331068869	0.612718504151971
OMA1	chr1:58623829:G:T	Tcruzi	CD8T	0.00815559092805471	0.0202488332445264	0.603081166980973
OMA1	chr1:58623829:G:T	Tcruzi	monocyte	0.0115731026603792	0.0262424636154413	0.584435268003387
OMA1	chr1:58623829:G:T	Tcruzi	B	0.00955067752956037	0.0216103874880911	0.589808314580349
OMA1	chr1:58623829:G:T	Tcruzi	CD4T	0.0119584254697522	0.0248997283953707	0.580945113846873
OMA1	chr1:58642368:A:G	NI	NK	-0.00766232241052547	0.0233010326604851	0.660764865720451
OMA1	chr1:58642368:A:G	NI	CD8T	0.00207394511113934	0.0200391025060777	0.720079425303007
OMA1	chr1:58642368:A:G	NI	monocyte	0.00871779388922044	0.028906334894438	0.616242038842444
OMA1	chr1:58642368:A:G	NI	B	0.00462216749517021	0.0215587757754275	0.688732634541643
OMA1	chr1:58642368:A:G	NI	CD4T	0.00487130907745386	0.0254625071327338	0.681695785531623
OMA1	chr1:58642368:A:G	IAV	NK	-0.00190231420679742	0.0178132570013457	0.723153973642361
OMA1	chr1:58642368:A:G	IAV	CD8T	-0.000563598118571511	0.0162594872867609	0.743312083080046
OMA1	chr1:58642368:A:G	IAV	monocyte	0.00629271657190544	0.0222075220441466	0.664350255154322
OMA1	chr1:58642368:A:G	IAV	B	0.00387835294670209	0.0188748042669484	0.69114028347766
OMA1	chr1:58642368:A:G	IAV	CD4T	-0.000288903441229446	0.0204743010406164	0.746598902853981
OMA1	chr1:58642368:A:G	LPS	NK	-0.0045647481284021	0.0206677991843567	0.686675755200949
OMA1	chr1:58642368:A:G	LPS	CD8T	0.00185057997416631	0.0180807325655868	0.713076236914909
OMA1	chr1:58642368:A:G	LPS	monocyte	0.0136215933673922	0.0318011834946205	0.591801905476545
OMA1	chr1:58642368:A:G	LPS	B	0.00281741732226026	0.0207988459979402	0.700454586611943
OMA1	chr1:58642368:A:G	LPS	CD4T	0.00370050825948225	0.0223972578581407	0.694665123408403
OMA1	chr1:58642368:A:G	Tcruzi	NK	-0.00456885618176083	0.0211136566062058	0.692187149300577
OMA1	chr1:58642368:A:G	Tcruzi	CD8T	0.00287738499804485	0.0196752970712937	0.706413900448228
OMA1	chr1:58642368:A:G	Tcruzi	monocyte	0.0103230081015983	0.0272310435657104	0.626527327041952
OMA1	chr1:58642368:A:G	Tcruzi	B	0.00305224713906638	0.0200657632010466	0.700756852188333
OMA1	chr1:58642368:A:G	Tcruzi	CD4T	0.00522491003406829	0.0234128313192404	0.684597028814691
OMG	chr17:31184662:A:T	NI	NK	0.0434648678279293	0.0837273606446454	0.427006150200509
OMG	chr17:31184662:A:T	NI	CD8T	0.0509811632972175	0.0946695016400076	0.422592144300026
OMG	chr17:31184662:A:T	NI	monocyte	0.0346404375433132	0.0982151086735604	0.472782874589581
OMG	chr17:31184662:A:T	NI	B	0.0173681736431911	0.0756748974212099	0.531411054330374
OMG	chr17:31184662:A:T	NI	CD4T	0.0361074269744757	0.0975946041179387	0.478576938126961
OMG	chr17:31184662:A:T	IAV	NK	0.0418615176018108	0.0794436861972405	0.422384239639083
OMG	chr17:31184662:A:T	IAV	CD8T	0.0356728324444081	0.0702794344498517	0.432174586753143
OMG	chr17:31184662:A:T	IAV	monocyte	0.0322367376574976	0.0831283994864428	0.479900419034474
OMG	chr17:31184662:A:T	IAV	B	0.0128602982407194	0.0653792837386898	0.541165037162808
OMG	chr17:31184662:A:T	IAV	CD4T	0.0393037192060848	0.0874317748709877	0.458463243901003
OMG	chr17:31184662:A:T	LPS	NK	0.0451694799634549	0.0852605426431805	0.418230596740879
OMG	chr17:31184662:A:T	LPS	CD8T	0.0440405999917313	0.0820377341601411	0.418023735681795
OMG	chr17:31184662:A:T	LPS	monocyte	0.0355306402385759	0.0977883255008986	0.476894278712359
OMG	chr17:31184662:A:T	LPS	B	0.02087181874635	0.0762109401061592	0.513599135144515
OMG	chr17:31184662:A:T	LPS	CD4T	0.043479794736998	0.0963783254913078	0.453953025639734
OMG	chr17:31184662:A:T	Tcruzi	NK	0.0473932944750803	0.0888134679384497	0.418423273908127
OMG	chr17:31184662:A:T	Tcruzi	CD8T	0.0477399757172766	0.0898572791411447	0.424190773035085
OMG	chr17:31184662:A:T	Tcruzi	monocyte	0.0390474602210219	0.0981714445310321	0.471730503382064
OMG	chr17:31184662:A:T	Tcruzi	B	0.0166516537579049	0.0718611044434574	0.529229349265813
OMG	chr17:31184662:A:T	Tcruzi	CD4T	0.0421711667179778	0.0958903208306927	0.460804319159913
OMG	chr17:31260323:G:C	NI	NK	0.00199210723950641	0.0424852306309354	0.649380494631413
OMG	chr17:31260323:G:C	NI	CD8T	0.00736964658934785	0.0497043857270589	0.621664129966416
OMG	chr17:31260323:G:C	NI	monocyte	-0.0018210196975911	0.0572879131090444	0.627905302639509
OMG	chr17:31260323:G:C	NI	B	0.00545960714668953	0.0476986000150753	0.631036827715087
OMG	chr17:31260323:G:C	NI	CD4T	0.00371836956650493	0.0602505802975114	0.6356771951862
OMG	chr17:31260323:G:C	IAV	NK	0.00138599247713296	0.0393976137175831	0.65261401540867
OMG	chr17:31260323:G:C	IAV	CD8T	0.00326662073315738	0.0367761109661168	0.637779519368155
OMG	chr17:31260323:G:C	IAV	monocyte	0.00121501955237097	0.0457376125235744	0.657233800203749
OMG	chr17:31260323:G:C	IAV	B	0.00375763647174379	0.0409751793747231	0.637225326998032
OMG	chr17:31260323:G:C	IAV	CD4T	0.00404692430242778	0.0507194690326053	0.640453724353574
OMG	chr17:31260323:G:C	LPS	NK	-0.00304535341142104	0.0433747981308275	0.640213751774984
OMG	chr17:31260323:G:C	LPS	CD8T	0.00361777565461969	0.0422646817546283	0.633689912183664
OMG	chr17:31260323:G:C	LPS	monocyte	-0.00701811896145732	0.0579214836874653	0.611976954721343
OMG	chr17:31260323:G:C	LPS	B	0.00273912574534969	0.0470875456155412	0.641421427779861
OMG	chr17:31260323:G:C	LPS	CD4T	0.000258678222317099	0.0558526589302858	0.655848338782665
OMG	chr17:31260323:G:C	Tcruzi	NK	0.00536330847698985	0.0445661163023045	0.627394769298131
OMG	chr17:31260323:G:C	Tcruzi	CD8T	0.00932508006939599	0.0488584794793654	0.607361299548053
OMG	chr17:31260323:G:C	Tcruzi	monocyte	-0.00543166984420496	0.0550753567718175	0.630659922325043
OMG	chr17:31260323:G:C	Tcruzi	B	0.0051862084501326	0.0453560690170403	0.628780209159897
OMG	chr17:31260323:G:C	Tcruzi	CD4T	0.00352100620987024	0.05643915107571	0.642702440742464
OMG	chr17:31278414:T:G	NI	NK	0.0206198863395836	0.0758984147162249	0.376773491699099
OMG	chr17:31278414:T:G	NI	CD8T	0.124572341050321	0.06941178775286	0.0403459466138859
OMG	chr17:31278414:T:G	NI	monocyte	0.102665072260765	0.0749773198309628	0.0868734602430726
OMG	chr17:31278414:T:G	NI	B	0.0963046888176239	0.0724941289656801	0.0944758847096616
OMG	chr17:31278414:T:G	NI	CD4T	0.121569766149656	0.0726873440847012	0.0499637974498511
OMG	chr17:31278414:T:G	IAV	NK	0.176248522437119	0.0675727156948238	0.00329688836912696
OMG	chr17:31278414:T:G	IAV	CD8T	0.120676639237917	0.0630413959639973	0.0295831446871012
OMG	chr17:31278414:T:G	IAV	monocyte	0.0696275174568976	0.0599811496622725	0.123036381156171
OMG	chr17:31278414:T:G	IAV	B	0.207611587697216	0.0731821982300909	0.00110822585293461
OMG	chr17:31278414:T:G	IAV	CD4T	0.194977294684404	0.0653793364269517	0.00126235663102654
OMG	chr17:31278414:T:G	LPS	NK	0.196366331918876	0.0690583910172453	0.00139502320324333
OMG	chr17:31278414:T:G	LPS	CD8T	0.299092976980775	0.0807345773994177	1.32624369412919e-06
OMG	chr17:31278414:T:G	LPS	monocyte	0.14582388109343	0.0731464673977731	0.0228599194523946
OMG	chr17:31278414:T:G	LPS	B	0.140132009609756	0.0708381894744141	0.0262269922069623
OMG	chr17:31278414:T:G	LPS	CD4T	0.161447240807773	0.0669917031401907	0.00916643336853991
OMG	chr17:31278414:T:G	Tcruzi	NK	0.138621453045136	0.0716538039581313	0.0257766426633405
OMG	chr17:31278414:T:G	Tcruzi	CD8T	0.144720639277454	0.0676940008822737	0.0183136931445085
OMG	chr17:31278414:T:G	Tcruzi	monocyte	0.250538305516907	0.0818252680330493	0.000400071530667108
OMG	chr17:31278414:T:G	Tcruzi	B	0.241293002517961	0.077339207820401	0.000230416980072202
OMG	chr17:31278414:T:G	Tcruzi	CD4T	0.184953267889619	0.0684771948175579	0.00327984619799961
OMG	chr17:31300425:T:C	NI	NK	-0.017285205243664	0.0533101633289213	0.519240008013827
OMG	chr17:31300425:T:C	NI	CD8T	-0.0183921465402497	0.0596789104167235	0.523827016090411
OMG	chr17:31300425:T:C	NI	monocyte	-0.031931789727538	0.0744740634263039	0.460523342675758
OMG	chr17:31300425:T:C	NI	B	-0.0122986745173023	0.05739153986631	0.554658410755615
OMG	chr17:31300425:T:C	NI	CD4T	-0.0253093866924483	0.0740527707480072	0.5067124379465
OMG	chr17:31300425:T:C	IAV	NK	-0.0259440171090936	0.0553822911935972	0.469619369089218
OMG	chr17:31300425:T:C	IAV	CD8T	-0.0192544453111247	0.0477671553608608	0.493592670725553
OMG	chr17:31300425:T:C	IAV	monocyte	-0.0298668466957169	0.0627520298178482	0.467844158653226
OMG	chr17:31300425:T:C	IAV	B	-0.0177596354364871	0.0523315387587386	0.516069665996081
OMG	chr17:31300425:T:C	IAV	CD4T	-0.0320657784604849	0.0683572585356845	0.472095982109654
OMG	chr17:31300425:T:C	LPS	NK	-0.0289892791847112	0.06017699246277	0.460106947941825
OMG	chr17:31300425:T:C	LPS	CD8T	-0.0222799843753778	0.0541602391194302	0.48648545917917
OMG	chr17:31300425:T:C	LPS	monocyte	-0.0342663257900161	0.0751134097319161	0.4606014766837
OMG	chr17:31300425:T:C	LPS	B	-0.0144033553630524	0.0574187810717118	0.53803393980462
OMG	chr17:31300425:T:C	LPS	CD4T	-0.0331168507149151	0.073585363551846	0.474149375009966
OMG	chr17:31300425:T:C	Tcruzi	NK	-0.0279583881932223	0.0608176221381797	0.472029591202798
OMG	chr17:31300425:T:C	Tcruzi	CD8T	-0.0203369617014813	0.0581682505748255	0.510009501446762
OMG	chr17:31300425:T:C	Tcruzi	monocyte	-0.0292449379819345	0.0705079060917651	0.484652519197531
OMG	chr17:31300425:T:C	Tcruzi	B	-0.0127052889529884	0.0546524770004802	0.547503833205788
OMG	chr17:31300425:T:C	Tcruzi	CD4T	-0.0259264395622811	0.0703104342776575	0.504789074936107
OMG	chr17:31367363:C:T	NI	NK	-0.00198285490950532	0.0207277540338486	0.704103846518809
OMG	chr17:31367363:C:T	NI	CD8T	-0.00335234650929763	0.0228490820037407	0.691628250262493
OMG	chr17:31367363:C:T	NI	monocyte	-0.0113637081089887	0.0338635866095212	0.583815675122368
OMG	chr17:31367363:C:T	NI	B	-0.00877872361512589	0.0257257106781493	0.635626531374924
OMG	chr17:31367363:C:T	NI	CD4T	-0.00160419737624249	0.0285944066579204	0.700841948443622
OMG	chr17:31367363:C:T	IAV	NK	-0.00250335421506829	0.0194892275988089	0.695359126502592
OMG	chr17:31367363:C:T	IAV	CD8T	0.000594312857097142	0.0181710978544584	0.735219455146641
OMG	chr17:31367363:C:T	IAV	monocyte	-0.0107614165716761	0.0255342464694448	0.606826311234712
OMG	chr17:31367363:C:T	IAV	B	-0.0020137125549014	0.0203453007797489	0.699366625379664
OMG	chr17:31367363:C:T	IAV	CD4T	-0.00236579558888775	0.023441336057516	0.702831308482594
OMG	chr17:31367363:C:T	LPS	NK	-0.00518403489161246	0.0218020628745291	0.656233838354709
OMG	chr17:31367363:C:T	LPS	CD8T	-0.00511087639444577	0.0209116939623537	0.654917243362055
OMG	chr17:31367363:C:T	LPS	monocyte	-0.0130275829058546	0.0317415176514699	0.583965856691165
OMG	chr17:31367363:C:T	LPS	B	-0.00611375220058213	0.0239420163745324	0.648646014657472
OMG	chr17:31367363:C:T	LPS	CD4T	-0.00395475492655914	0.0259662309304737	0.678799486218276
OMG	chr17:31367363:C:T	Tcruzi	NK	-0.00307570670129011	0.0216879377679694	0.68936447026177
OMG	chr17:31367363:C:T	Tcruzi	CD8T	-0.0025594585114326	0.0220132018685409	0.6959555040613
OMG	chr17:31367363:C:T	Tcruzi	monocyte	-0.0167387270841093	0.0341797421113761	0.5685728597859
OMG	chr17:31367363:C:T	Tcruzi	B	-0.00686415093945713	0.0234634699143304	0.646514221871625
OMG	chr17:31367363:C:T	Tcruzi	CD4T	-0.00265144884324778	0.0259156648089342	0.699970534919674
OMG	chr17:31372511:A:G	NI	NK	-0.0304710613936741	0.0443407245120647	0.301698116710333
OMG	chr17:31372511:A:G	NI	CD8T	-0.0602653076616845	0.0546948525673427	0.1917603002076
OMG	chr17:31372511:A:G	NI	monocyte	-0.0404809600836602	0.0572303908625579	0.291324324515471
OMG	chr17:31372511:A:G	NI	B	-0.0399937217968693	0.0502269922235496	0.270181326911077
OMG	chr17:31372511:A:G	NI	CD4T	-0.0830753534095348	0.0701233324139378	0.167059054166395
OMG	chr17:31372511:A:G	IAV	NK	-0.0363651227791316	0.0435102134775968	0.257816749236465
OMG	chr17:31372511:A:G	IAV	CD8T	-0.0480053197046784	0.0458244276783571	0.194553021607752
OMG	chr17:31372511:A:G	IAV	monocyte	-0.028558075607482	0.045542623144929	0.329211713630916
OMG	chr17:31372511:A:G	IAV	B	-0.0476911386577453	0.0496196353160904	0.218780274571219
OMG	chr17:31372511:A:G	IAV	CD4T	-0.0571565687867853	0.0540141488053875	0.204164297606657
OMG	chr17:31372511:A:G	LPS	NK	-0.0410095816890067	0.0467105344779824	0.243635353930237
OMG	chr17:31372511:A:G	LPS	CD8T	-0.0585437361696231	0.0517712500446354	0.175912492321259
OMG	chr17:31372511:A:G	LPS	monocyte	-0.0439873816583589	0.0580053635537962	0.279771086204787
OMG	chr17:31372511:A:G	LPS	B	-0.0576391383360994	0.0566897747570644	0.202738654306063
OMG	chr17:31372511:A:G	LPS	CD4T	-0.0613285152194578	0.0579581780927852	0.202561313211328
OMG	chr17:31372511:A:G	Tcruzi	NK	-0.0314764250198242	0.0460574162294562	0.301096600149926
OMG	chr17:31372511:A:G	Tcruzi	CD8T	-0.055797951750048	0.0518800909922127	0.197172649654167
OMG	chr17:31372511:A:G	Tcruzi	monocyte	-0.033220713466398	0.0543944582875093	0.329909153636761
OMG	chr17:31372511:A:G	Tcruzi	B	-0.0604194925913332	0.0579012468378199	0.193569612216889
OMG	chr17:31372511:A:G	Tcruzi	CD4T	-0.073699713635832	0.063768056449607	0.180062173012509
OMG	chr17:31378579:C:G	NI	NK	-0.0190941040475775	0.0571999543814067	0.523616152224608
OMG	chr17:31378579:C:G	NI	CD8T	-0.0233276072380284	0.0656806161002929	0.518162764034061
OMG	chr17:31378579:C:G	NI	monocyte	-0.011535970056062	0.0725658850933746	0.556135735965159
OMG	chr17:31378579:C:G	NI	B	-0.0068715997404775	0.0595315522421994	0.592054880644694
OMG	chr17:31378579:C:G	NI	CD4T	-0.0107988624663799	0.0751461866566268	0.574004592825974
OMG	chr17:31378579:C:G	IAV	NK	-0.0249621840749305	0.0585439164099998	0.490321288000728
OMG	chr17:31378579:C:G	IAV	CD8T	-0.0211356110189824	0.0524609718498711	0.499776694313703
OMG	chr17:31378579:C:G	IAV	monocyte	-0.0212545437696303	0.064240582598942	0.526021117965378
OMG	chr17:31378579:C:G	IAV	B	-0.0107629430454841	0.0527324519952025	0.566691498003984
OMG	chr17:31378579:C:G	IAV	CD4T	-0.0192087125943542	0.0661327319018267	0.539295082507989
OMG	chr17:31378579:C:G	LPS	NK	-0.0262490957194178	0.0622049961147247	0.488193238021667
OMG	chr17:31378579:C:G	LPS	CD8T	-0.0268684789971912	0.0617828724948932	0.484393663186095
OMG	chr17:31378579:C:G	LPS	monocyte	-0.0217773903220734	0.0751016022977955	0.526096433007807
OMG	chr17:31378579:C:G	LPS	B	-0.00620796373842619	0.0591853985219378	0.589601150820418
OMG	chr17:31378579:C:G	LPS	CD4T	-0.0142719624069423	0.0702496073121514	0.560199875628735
OMG	chr17:31378579:C:G	Tcruzi	NK	-0.0225528893530467	0.0606689630588826	0.509408388384388
OMG	chr17:31378579:C:G	Tcruzi	CD8T	-0.0254386065708037	0.0651711156996109	0.504575458748014
OMG	chr17:31378579:C:G	Tcruzi	monocyte	-0.0112731563126482	0.0692923554594515	0.57254365433834
OMG	chr17:31378579:C:G	Tcruzi	B	-0.0124822104388688	0.0577785862993678	0.562027566814869
OMG	chr17:31378579:C:G	Tcruzi	CD4T	-0.0116905298527156	0.0705420045753234	0.5738793682567
OPA1	chr3:193529951:T:C	NI	NK	0.0357407977807652	0.0490771521235955	0.3739432591379
OPA1	chr3:193529951:T:C	NI	CD8T	0.0332347461784994	0.047196820025847	0.391446243096149
OPA1	chr3:193529951:T:C	NI	monocyte	0.0182712819898168	0.0477532614258551	0.479289938406118
OPA1	chr3:193529951:T:C	NI	B	0.0117734140336333	0.039599326582212	0.530296664884653
OPA1	chr3:193529951:T:C	NI	CD4T	0.0290871688986658	0.0502601545257158	0.428568561155213
OPA1	chr3:193529951:T:C	IAV	NK	0.0169012363994249	0.0351523826681308	0.461963040067459
OPA1	chr3:193529951:T:C	IAV	CD8T	0.019817728120638	0.0344077167676835	0.431242548746993
OPA1	chr3:193529951:T:C	IAV	monocyte	0.0146947667027812	0.0400210324635511	0.509011842294429
OPA1	chr3:193529951:T:C	IAV	B	-0.0058916731211112	0.0377763460710792	0.612989472821034
OPA1	chr3:193529951:T:C	IAV	CD4T	0.0177968482097585	0.0410440495931191	0.480970556178892
OPA1	chr3:193529951:T:C	LPS	NK	0.0294979407236463	0.0438196854475122	0.392574791684161
OPA1	chr3:193529951:T:C	LPS	CD8T	0.0262591859848203	0.0398882670362147	0.400437336898347
OPA1	chr3:193529951:T:C	LPS	monocyte	0.0104979950174091	0.0459945543942075	0.536785595633174
OPA1	chr3:193529951:T:C	LPS	B	0.0114134479383687	0.0393307779314044	0.526631290213086
OPA1	chr3:193529951:T:C	LPS	CD4T	0.0235058330891898	0.0457410662791073	0.452066418507214
OPA1	chr3:193529951:T:C	Tcruzi	NK	0.0344299412211501	0.0487830461246921	0.381511533702103
OPA1	chr3:193529951:T:C	Tcruzi	CD8T	0.0301280045087508	0.0441549087987009	0.397620495862698
OPA1	chr3:193529951:T:C	Tcruzi	monocyte	0.0184016051844531	0.0460374416669017	0.493376606431345
OPA1	chr3:193529951:T:C	Tcruzi	B	0.00443126017354156	0.0373710664260487	0.579142606446085
OPA1	chr3:193529951:T:C	Tcruzi	CD4T	0.0267850504531831	0.0471767215264369	0.43903171605487
OPA1	chr3:193646679:G:T	NI	NK	0.103245220078364	0.0523045068697239	0.0268302892491688
OPA1	chr3:193646679:G:T	NI	CD8T	0.074109373822505	0.0482565265804318	0.0622444233549448
OPA1	chr3:193646679:G:T	NI	monocyte	0.0895227255191348	0.0581185017496884	0.0585942887694872
OPA1	chr3:193646679:G:T	NI	B	0.0046520452187968	0.048023426582622	0.460900186924507
OPA1	chr3:193646679:G:T	NI	CD4T	0.0189172506673529	0.0508544999203814	0.356283990911889
OPA1	chr3:193646679:G:T	IAV	NK	0.0956474342227652	0.0499115148428029	0.0282999144411526
OPA1	chr3:193646679:G:T	IAV	CD8T	0.0758814528858962	0.046057849493053	0.0427208238819571
OPA1	chr3:193646679:G:T	IAV	monocyte	0.0389346251087283	0.0477322440315521	0.207320563856823
OPA1	chr3:193646679:G:T	IAV	B	0.00478884612161753	0.0435182396793014	0.454085158989315
OPA1	chr3:193646679:G:T	IAV	CD4T	0.0278140595648981	0.0466539133120695	0.278129499908489
OPA1	chr3:193646679:G:T	LPS	NK	0.100204311386581	0.0518248853921227	0.0284529923357115
OPA1	chr3:193646679:G:T	LPS	CD8T	0.0551334354528339	0.0423744685282653	0.0975549770575839
OPA1	chr3:193646679:G:T	LPS	monocyte	0.0687509748234469	0.0560539588939496	0.111349340284943
OPA1	chr3:193646679:G:T	LPS	B	-0.0107180486667968	0.0496123264938129	0.44129301089499
OPA1	chr3:193646679:G:T	LPS	CD4T	0.0083258468576519	0.0499132252652533	0.427958185325668
OPA1	chr3:193646679:G:T	Tcruzi	NK	0.120082026588062	0.0597154465865544	0.0235517901944313
OPA1	chr3:193646679:G:T	Tcruzi	CD8T	0.0480841794343536	0.0434661613850692	0.137210894232658
OPA1	chr3:193646679:G:T	Tcruzi	monocyte	0.0590513735218962	0.0525355462546907	0.134019030123469
OPA1	chr3:193646679:G:T	Tcruzi	B	0.0018681699164377	0.046229902123214	0.480961252367479
OPA1	chr3:193646679:G:T	Tcruzi	CD4T	-0.00482211845388466	0.0516191193143461	0.492285007616161
OPA1	chr3:193652911:G:A	NI	NK	-0.0266159727762395	0.0480753811648734	0.418305314990646
OPA1	chr3:193652911:G:A	NI	CD8T	0.00034077127726485	0.0440602894735803	0.598187860429534
OPA1	chr3:193652911:G:A	NI	monocyte	-0.015026242633745	0.0562677515316858	0.498638630985435
OPA1	chr3:193652911:G:A	NI	B	-0.000475367031058397	0.0463521759666589	0.604101947613282
OPA1	chr3:193652911:G:A	NI	CD4T	0.0363980724769325	0.0604821871446968	0.393659466357451
OPA1	chr3:193652911:G:A	IAV	NK	-0.0354916087546792	0.0531987912253478	0.372165842922019
OPA1	chr3:193652911:G:A	IAV	CD8T	-0.0123457499635123	0.0386848987517568	0.504545329712077
OPA1	chr3:193652911:G:A	IAV	monocyte	-0.00887201593336947	0.0471646275320945	0.542275825431042
OPA1	chr3:193652911:G:A	IAV	B	0.00677760934164089	0.0417076682640728	0.552132956001884
OPA1	chr3:193652911:G:A	IAV	CD4T	0.0315397132815662	0.0537041738321846	0.404544760955502
OPA1	chr3:193652911:G:A	LPS	NK	-0.0343189588331459	0.0539397116291066	0.383209901667513
OPA1	chr3:193652911:G:A	LPS	CD8T	-0.00170291096800008	0.0395243395218473	0.592197400213876
OPA1	chr3:193652911:G:A	LPS	monocyte	-0.00870531092825901	0.0553003957912669	0.543401814977783
OPA1	chr3:193652911:G:A	LPS	B	0.00539852732505225	0.0462189363219778	0.561916966051492
OPA1	chr3:193652911:G:A	LPS	CD4T	0.0444112419417522	0.0636376225643077	0.361610591300399
OPA1	chr3:193652911:G:A	Tcruzi	NK	-0.0375714034905007	0.05715463495901	0.376246200678907
OPA1	chr3:193652911:G:A	Tcruzi	CD8T	-0.00109408706290375	0.0424046775447894	0.602732922918173
OPA1	chr3:193652911:G:A	Tcruzi	monocyte	-0.0110005532444401	0.0533755677659348	0.533242825636642
OPA1	chr3:193652911:G:A	Tcruzi	B	-0.000106584960334845	0.0441904813930461	0.600511844576974
OPA1	chr3:193652911:G:A	Tcruzi	CD4T	0.0491365162868035	0.0669979161213349	0.350720248402947
OPA1	chr3:193676797:A:G	NI	NK	-0.00775149881937522	0.0611500628548831	0.576228580581883
OPA1	chr3:193676797:A:G	NI	CD8T	-0.0122845735721906	0.0701385652233744	0.560458777578575
OPA1	chr3:193676797:A:G	NI	monocyte	-0.0252695720925664	0.0865994078844475	0.503366650001003
OPA1	chr3:193676797:A:G	NI	B	-0.0467400825307632	0.0917546520950151	0.439357973488854
OPA1	chr3:193676797:A:G	NI	CD4T	-0.0271904861638786	0.0896010807339744	0.514489309600324
OPA1	chr3:193676797:A:G	IAV	NK	-0.00933194521273382	0.0572261873120047	0.565617331855892
OPA1	chr3:193676797:A:G	IAV	CD8T	-0.0118309779854376	0.0538870569685593	0.548682144833628
OPA1	chr3:193676797:A:G	IAV	monocyte	-0.0176333866716897	0.070696901099013	0.539518188473121
OPA1	chr3:193676797:A:G	IAV	B	-0.0370669444992187	0.0758941801501832	0.448951670919823
OPA1	chr3:193676797:A:G	IAV	CD4T	-0.0301066556119295	0.0806200030924767	0.498991209321524
OPA1	chr3:193676797:A:G	LPS	NK	-0.0121994515861658	0.0625008920010543	0.552073916156176
OPA1	chr3:193676797:A:G	LPS	CD8T	-0.0123388659805628	0.0612277159174784	0.548995752132393
OPA1	chr3:193676797:A:G	LPS	monocyte	-0.0138704267023706	0.0824947029651269	0.551609568947725
OPA1	chr3:193676797:A:G	LPS	B	-0.0450738156102878	0.0897152740151946	0.438997721715626
OPA1	chr3:193676797:A:G	LPS	CD4T	-0.0274123521886713	0.0850091536596017	0.511933070026439
OPA1	chr3:193676797:A:G	Tcruzi	NK	-0.010228628605993	0.0634240811468525	0.565131224816641
OPA1	chr3:193676797:A:G	Tcruzi	CD8T	-0.0119848399766644	0.0673421103790996	0.55838582162468
OPA1	chr3:193676797:A:G	Tcruzi	monocyte	-0.0191239217690647	0.0811770640776632	0.539319618118287
OPA1	chr3:193676797:A:G	Tcruzi	B	-0.0373400040818877	0.0794541002455939	0.457506584867754
OPA1	chr3:193676797:A:G	Tcruzi	CD4T	-0.0228524612988713	0.0833530207219288	0.529760084441759
OPA1	chr3:193688747:G:A	NI	NK	-0.00926694554236067	0.0621044786838968	0.587789275693219
OPA1	chr3:193688747:G:A	NI	CD8T	0.0126782209944689	0.0686068242081654	0.566423807037413
OPA1	chr3:193688747:G:A	NI	monocyte	-0.00433270635616762	0.0800360029048646	0.589731328303271
OPA1	chr3:193688747:G:A	NI	B	-0.0124966653426828	0.0699983888640221	0.577619115607003
OPA1	chr3:193688747:G:A	NI	CD4T	0.031598511767457	0.0912495274839608	0.507358940159968
OPA1	chr3:193688747:G:A	IAV	NK	-0.00702150527518281	0.0572432250765538	0.595420213291575
OPA1	chr3:193688747:G:A	IAV	CD8T	0.00147646521713426	0.0513767392386631	0.610829652937942
OPA1	chr3:193688747:G:A	IAV	monocyte	0.00587342418011023	0.0670442619310302	0.598789196786142
OPA1	chr3:193688747:G:A	IAV	B	-0.00750015924000383	0.0588447448359827	0.5923328179735
OPA1	chr3:193688747:G:A	IAV	CD4T	0.033447853624387	0.0843657280095218	0.496226914995721
OPA1	chr3:193688747:G:A	LPS	NK	-0.00915971038476804	0.0626836502156838	0.584623376280377
OPA1	chr3:193688747:G:A	LPS	CD8T	0.0063236755564007	0.0586004588928977	0.584448419433054
OPA1	chr3:193688747:G:A	LPS	monocyte	0.00918916607973433	0.08084130089223	0.579394092525218
OPA1	chr3:193688747:G:A	LPS	B	-0.0126212941189928	0.0698274624484095	0.572645088011564
OPA1	chr3:193688747:G:A	LPS	CD4T	0.0309490968498137	0.0868751600398886	0.5077108853731
OPA1	chr3:193688747:G:A	Tcruzi	NK	-0.0127695826288134	0.0663150327296536	0.573376393530804
OPA1	chr3:193688747:G:A	Tcruzi	CD8T	0.0152697244608205	0.0671740201332275	0.552764738149207
OPA1	chr3:193688747:G:A	Tcruzi	monocyte	-0.00115177362777174	0.0767199475857179	0.618945112853983
OPA1	chr3:193688747:G:A	Tcruzi	B	-0.00891555239451787	0.0648466534287289	0.588149568485995
OPA1	chr3:193688747:G:A	Tcruzi	CD4T	0.0286052613855113	0.08525767552256	0.517342293763154
OPA1	chr3:193692787:C:T	NI	NK	-0.153328643373761	0.0503843194624267	0.000671649113341055
OPA1	chr3:193692787:C:T	NI	CD8T	-0.0848036237775018	0.0474788516248804	0.033010292356043
OPA1	chr3:193692787:C:T	NI	monocyte	-0.0487349878279586	0.0542850511256816	0.183047375407211
OPA1	chr3:193692787:C:T	NI	B	0.0179523957336816	0.0502176837859297	0.359823752773382
OPA1	chr3:193692787:C:T	NI	CD4T	0.0181017164853221	0.0520156063075728	0.3675377153668
OPA1	chr3:193692787:C:T	IAV	NK	-0.144146515373715	0.0497088558511362	0.000828158886996611
OPA1	chr3:193692787:C:T	IAV	CD8T	-0.0835737544902282	0.0443717490651682	0.0244488731551339
OPA1	chr3:193692787:C:T	IAV	monocyte	-0.0282321328738179	0.0499932429164874	0.282678691835067
OPA1	chr3:193692787:C:T	IAV	B	0.025162266963653	0.0467156562879392	0.296050525414005
OPA1	chr3:193692787:C:T	IAV	CD4T	0.0240414173630254	0.0499176268622594	0.320762417123356
OPA1	chr3:193692787:C:T	LPS	NK	-0.14583342257249	0.0505612549868794	0.00108618799778548
OPA1	chr3:193692787:C:T	LPS	CD8T	-0.0657082237230837	0.0439566774720406	0.0647222000607163
OPA1	chr3:193692787:C:T	LPS	monocyte	-0.0339348994557847	0.0557230389941369	0.269449546786383
OPA1	chr3:193692787:C:T	LPS	B	0.0441737727955451	0.051707887345567	0.195924461342258
OPA1	chr3:193692787:C:T	LPS	CD4T	0.022169492486944	0.0510089087192619	0.335878398972641
OPA1	chr3:193692787:C:T	Tcruzi	NK	-0.189500879598789	0.0604057131768713	0.000362811745172831
OPA1	chr3:193692787:C:T	Tcruzi	CD8T	-0.0650604821899083	0.0450774452806794	0.0721357119766548
OPA1	chr3:193692787:C:T	Tcruzi	monocyte	-0.0299923609584923	0.0536380105748546	0.285163289785636
OPA1	chr3:193692787:C:T	Tcruzi	B	0.0383370638957982	0.049995529618439	0.22147817987946
OPA1	chr3:193692787:C:T	Tcruzi	CD4T	0.0239637859907449	0.0510121171701187	0.323828595032384
OPA1	chr3:193706317:C:T	NI	NK	0.022167907012075	0.0553224862241264	0.359538952680827
OPA1	chr3:193706317:C:T	NI	CD8T	0.0678250147626339	0.0633218424865862	0.165534498712176
OPA1	chr3:193706317:C:T	NI	monocyte	0.0905636512556741	0.077974209903314	0.138610625992708
OPA1	chr3:193706317:C:T	NI	B	0.0971125916749481	0.0761309139574829	0.113593151272501
OPA1	chr3:193706317:C:T	NI	CD4T	0.106079823965022	0.0818895075222228	0.116686245647532
OPA1	chr3:193706317:C:T	IAV	NK	0.0208124330100004	0.0525654040781248	0.359210737088068
OPA1	chr3:193706317:C:T	IAV	CD8T	0.035592809159906	0.0496476488231608	0.25568524871447
OPA1	chr3:193706317:C:T	IAV	monocyte	0.0904497877570889	0.0739804664771735	0.122638464074515
OPA1	chr3:193706317:C:T	IAV	B	0.0718134116568607	0.0620953441671279	0.138497477403295
OPA1	chr3:193706317:C:T	IAV	CD4T	0.0826183930296442	0.0689595739846931	0.137013311043895
OPA1	chr3:193706317:C:T	LPS	NK	0.0248811708765619	0.0558153266332171	0.341829662908849
OPA1	chr3:193706317:C:T	LPS	CD8T	0.054137887891099	0.0555953364884177	0.186099331749411
OPA1	chr3:193706317:C:T	LPS	monocyte	0.0961946442949951	0.0815972761702414	0.133823311819589
OPA1	chr3:193706317:C:T	LPS	B	0.0922682529159949	0.0734011904656128	0.117516671646183
OPA1	chr3:193706317:C:T	LPS	CD4T	0.0851405309134882	0.0726005918409465	0.143822263466841
OPA1	chr3:193706317:C:T	Tcruzi	NK	0.00652376465909637	0.0613514894381716	0.452243210102619
OPA1	chr3:193706317:C:T	Tcruzi	CD8T	0.0667357531219426	0.0615516226135417	0.161364128464084
OPA1	chr3:193706317:C:T	Tcruzi	monocyte	0.0965188157861081	0.079188375620715	0.128502532686903
OPA1	chr3:193706317:C:T	Tcruzi	B	0.102713974823613	0.0782490304992971	0.102149503255617
OPA1	chr3:193706317:C:T	Tcruzi	CD4T	0.0911986697144146	0.0744626126897613	0.133482733260253
OPA1	chr3:193709445:G:A	NI	NK	0.0014231614025652	0.0283830035002086	0.6908049723795
OPA1	chr3:193709445:G:A	NI	CD8T	0.000553138736069393	0.0311189450026809	0.701966916415586
OPA1	chr3:193709445:G:A	NI	monocyte	0.00342623829680789	0.0391025398462487	0.644331642303897
OPA1	chr3:193709445:G:A	NI	B	-0.00992723626328054	0.0340716839820856	0.615078782756063
OPA1	chr3:193709445:G:A	NI	CD4T	-0.00290265075981434	0.0383714774915587	0.665089046828445
OPA1	chr3:193709445:G:A	IAV	NK	0.00162426064054968	0.0266847240041846	0.687961836476355
OPA1	chr3:193709445:G:A	IAV	CD8T	9.67973989730051e-05	0.0245615384213083	0.699922464541576
OPA1	chr3:193709445:G:A	IAV	monocyte	0.00811268365026838	0.0337525089207496	0.633890963320168
OPA1	chr3:193709445:G:A	IAV	B	-0.0103642781748221	0.03120699979342	0.602456810105199
OPA1	chr3:193709445:G:A	IAV	CD4T	-0.00680146377399552	0.033590482259537	0.643775669908797
OPA1	chr3:193709445:G:A	LPS	NK	0.00456265265564148	0.0297891340278213	0.655959709514728
OPA1	chr3:193709445:G:A	LPS	CD8T	-0.00267850976463827	0.0277223385282751	0.667669434593268
OPA1	chr3:193709445:G:A	LPS	monocyte	0.0108074291026316	0.041137565590615	0.605970544973304
OPA1	chr3:193709445:G:A	LPS	B	-0.00796613435426641	0.0331540819657657	0.623567961539877
OPA1	chr3:193709445:G:A	LPS	CD4T	-0.00586474880658208	0.0361846755733127	0.64880974916871
OPA1	chr3:193709445:G:A	Tcruzi	NK	0.00112471550387767	0.0296503572263505	0.690870551812576
OPA1	chr3:193709445:G:A	Tcruzi	CD8T	-0.00267529670642008	0.0299632691221481	0.670331225729135
OPA1	chr3:193709445:G:A	Tcruzi	monocyte	0.00192255824299787	0.0362598701934786	0.676985436023229
OPA1	chr3:193709445:G:A	Tcruzi	B	-0.0187398852071807	0.0475781372909274	0.557368702162953
OPA1	chr3:193709445:G:A	Tcruzi	CD4T	-0.00658039944995436	0.0361989893951023	0.644208600999676
OPA1	chr3:193709743:G:A	NI	NK	0.0486007060734605	0.0648643387238069	0.344528703492647
OPA1	chr3:193709743:G:A	NI	CD8T	0.0142685073261091	0.0496265644035528	0.509459659946336
OPA1	chr3:193709743:G:A	NI	monocyte	0.00113283615718288	0.058474515632424	0.59085321649586
OPA1	chr3:193709743:G:A	NI	B	0.00765309730654538	0.0515400100764442	0.559775069609539
OPA1	chr3:193709743:G:A	NI	CD4T	-0.0302083528805178	0.0688773073158583	0.461218242032706
OPA1	chr3:193709743:G:A	IAV	NK	0.0340472670722063	0.0528136305471744	0.384760693955848
OPA1	chr3:193709743:G:A	IAV	CD8T	0.0128548780280208	0.0419992755563359	0.496748508033786
OPA1	chr3:193709743:G:A	IAV	monocyte	-0.0134660328545941	0.0526865618438197	0.532749090289383
OPA1	chr3:193709743:G:A	IAV	B	-0.00612307983209891	0.0473436409563752	0.583868670853214
OPA1	chr3:193709743:G:A	IAV	CD4T	-0.00525935847211139	0.0515117892538062	0.587887245893521
OPA1	chr3:193709743:G:A	LPS	NK	0.0428314170610648	0.060821196356712	0.35954279783485
OPA1	chr3:193709743:G:A	LPS	CD8T	0.0245497815781265	0.0490162829631395	0.43662056608632
OPA1	chr3:193709743:G:A	LPS	monocyte	-0.028895668874839	0.0669902332483021	0.461653944098894
OPA1	chr3:193709743:G:A	LPS	B	0.0110901892058211	0.0520018126792154	0.537744834879752
OPA1	chr3:193709743:G:A	LPS	CD4T	-0.0116410451606308	0.0567328504669066	0.552132458918548
OPA1	chr3:193709743:G:A	Tcruzi	NK	0.0608015019713295	0.0777430048665497	0.31949871660338
OPA1	chr3:193709743:G:A	Tcruzi	CD8T	0.0244809428103336	0.0514783844587059	0.445681213450799
OPA1	chr3:193709743:G:A	Tcruzi	monocyte	0.00335982594572338	0.057491599987586	0.589677460896923
OPA1	chr3:193709743:G:A	Tcruzi	B	0.0165160439044886	0.0522760208662625	0.504097539130837
OPA1	chr3:193709743:G:A	Tcruzi	CD4T	0.00801220273329087	0.0557703647916943	0.561442939612216
OPA1	chr3:193728918:C:T	NI	NK	-0.0394152340359128	0.0787809692620315	0.427900749857088
OPA1	chr3:193728918:C:T	NI	CD8T	-0.0515521871084274	0.0924941999774561	0.408962152433948
OPA1	chr3:193728918:C:T	NI	monocyte	-0.0223649832199382	0.0892982505230948	0.501317109138922
OPA1	chr3:193728918:C:T	NI	B	-0.0110770392150591	0.0747616362303366	0.551392744712721
OPA1	chr3:193728918:C:T	NI	CD4T	-0.0249733017922034	0.0908504475682494	0.500468661113807
OPA1	chr3:193728918:C:T	IAV	NK	-0.0280733449093068	0.0685366906428257	0.458465680037971
OPA1	chr3:193728918:C:T	IAV	CD8T	-0.0438866661274815	0.0787097780327277	0.39933374125369
OPA1	chr3:193728918:C:T	IAV	monocyte	0.000422986771348889	0.0743028754340397	0.593985450029484
OPA1	chr3:193728918:C:T	IAV	B	0.00398720367741814	0.0669949315015238	0.605024040847352
OPA1	chr3:193728918:C:T	IAV	CD4T	-0.0154988727331634	0.0781639279226401	0.527063759606528
OPA1	chr3:193728918:C:T	LPS	NK	-0.0471912718809143	0.0865018057847335	0.403282862813914
OPA1	chr3:193728918:C:T	LPS	CD8T	-0.0596566605678622	0.098384786064283	0.372035584982584
OPA1	chr3:193728918:C:T	LPS	monocyte	-0.0151884163548121	0.0873771310684741	0.533393894670121
OPA1	chr3:193728918:C:T	LPS	B	-0.0051638113620576	0.0740368532166878	0.567440383249877
OPA1	chr3:193728918:C:T	LPS	CD4T	-0.0240322973985206	0.0859590562951323	0.500228953190827
OPA1	chr3:193728918:C:T	Tcruzi	NK	-0.0497144045915855	0.0900701961302857	0.403863710604134
OPA1	chr3:193728918:C:T	Tcruzi	CD8T	-0.0609596514327038	0.101369212861599	0.384293681872233
OPA1	chr3:193728918:C:T	Tcruzi	monocyte	-0.0109007671068772	0.0835243677079298	0.553037620664177
OPA1	chr3:193728918:C:T	Tcruzi	B	0.00694674253504824	0.0747647704820497	0.595273666731168
OPA1	chr3:193728918:C:T	Tcruzi	CD4T	-0.0201537594482209	0.0853947878897657	0.515818128311393
OPA1	chr3:193764591:G:A	NI	NK	-0.0181790585570885	0.0517661901375427	0.469301296971392
OPA1	chr3:193764591:G:A	NI	CD8T	-0.0286167345390682	0.0590724358362254	0.426118533725088
OPA1	chr3:193764591:G:A	NI	monocyte	-0.0669741549471886	0.0867386859884555	0.303523831785897
OPA1	chr3:193764591:G:A	NI	B	-0.00568367123714151	0.0570005876635212	0.550399834991067
OPA1	chr3:193764591:G:A	NI	CD4T	-0.0452465395417231	0.0760891988028162	0.383972791341221
OPA1	chr3:193764591:G:A	IAV	NK	-0.0246573373026856	0.0509186982159853	0.425982293732524
OPA1	chr3:193764591:G:A	IAV	CD8T	-0.0233840634199221	0.0472305025240106	0.421511602774937
OPA1	chr3:193764591:G:A	IAV	monocyte	-0.0581219120303683	0.075075652749005	0.316960554932249
OPA1	chr3:193764591:G:A	IAV	B	-0.00369691744497705	0.0501031329988417	0.557410219549965
OPA1	chr3:193764591:G:A	IAV	CD4T	-0.0333582464774065	0.0631699475437334	0.411707927763371
OPA1	chr3:193764591:G:A	LPS	NK	-0.019003100036186	0.0522442751030236	0.460697598548531
OPA1	chr3:193764591:G:A	LPS	CD8T	-0.0286601160828165	0.0533815247341256	0.404821346768622
OPA1	chr3:193764591:G:A	LPS	monocyte	-0.0788112541400647	0.0959808160800519	0.285369388436271
OPA1	chr3:193764591:G:A	LPS	B	-0.00163114208514363	0.0575804651194461	0.567119933934089
OPA1	chr3:193764591:G:A	LPS	CD4T	-0.0432637193765366	0.071926567954717	0.384246025540919
OPA1	chr3:193764591:G:A	Tcruzi	NK	-0.0224372054510715	0.0547366944453179	0.449051631909001
OPA1	chr3:193764591:G:A	Tcruzi	CD8T	-0.0334874723037472	0.0593478324788044	0.398714706738381
OPA1	chr3:193764591:G:A	Tcruzi	monocyte	-0.0708165524486625	0.0885392486382569	0.305113410786011
OPA1	chr3:193764591:G:A	Tcruzi	B	-0.00573328343597815	0.054437801273307	0.546447386278197
OPA1	chr3:193764591:G:A	Tcruzi	CD4T	-0.0411676365127438	0.0712927371314874	0.394921032674914
OPA1	chr3:193778844:C:T	NI	NK	-0.00497002378668876	0.0330335313189447	0.630450714983252
OPA1	chr3:193778844:C:T	NI	CD8T	-0.00656834169631071	0.0368759667137336	0.624874707804445
OPA1	chr3:193778844:C:T	NI	monocyte	0.0197218081546805	0.0477509509190725	0.502808456374074
OPA1	chr3:193778844:C:T	NI	B	0.0177510895090729	0.041409380820165	0.530723032105244
OPA1	chr3:193778844:C:T	NI	CD4T	0.0079908159035644	0.043282281786132	0.601576535477876
OPA1	chr3:193778844:C:T	IAV	NK	-0.00143653588085501	0.0302303114575361	0.65894595949746
OPA1	chr3:193778844:C:T	IAV	CD8T	-0.0126822518139175	0.0350903003558037	0.563027422552595
OPA1	chr3:193778844:C:T	IAV	monocyte	0.0161980004967274	0.0396306456346433	0.534232981603447
OPA1	chr3:193778844:C:T	IAV	B	0.0144134232095911	0.0357930220265366	0.538734034022315
OPA1	chr3:193778844:C:T	IAV	CD4T	-0.00173598103027199	0.037206467977736	0.6644243219321
OPA1	chr3:193778844:C:T	LPS	NK	-0.0026910122342463	0.0328256063152683	0.645103680256892
OPA1	chr3:193778844:C:T	LPS	CD8T	0.000183251942071672	0.0310249254990385	0.658538455113686
OPA1	chr3:193778844:C:T	LPS	monocyte	0.0237725459208086	0.0496644044069821	0.493450273873207
OPA1	chr3:193778844:C:T	LPS	B	0.0126497752170448	0.0381151973713664	0.555215044834687
OPA1	chr3:193778844:C:T	LPS	CD4T	0.00389895881168248	0.0398406050129155	0.629851949090833
OPA1	chr3:193778844:C:T	Tcruzi	NK	-0.0019978509568331	0.0337793606619692	0.653463062993659
OPA1	chr3:193778844:C:T	Tcruzi	CD8T	0.00169230327721705	0.0337263382129475	0.649130932032019
OPA1	chr3:193778844:C:T	Tcruzi	monocyte	0.0218391030560115	0.0469291438890821	0.507932802403179
OPA1	chr3:193778844:C:T	Tcruzi	B	0.0178688260879935	0.0402689991000314	0.521508759561687
OPA1	chr3:193778844:C:T	Tcruzi	CD4T	0.00703860110274288	0.040550050552773	0.612235500130151
OPA1	chr3:193781127:G:T	NI	NK	-0.00453112285400092	0.0465437451887238	0.618279615011698
OPA1	chr3:193781127:G:T	NI	CD8T	-0.00548980870436453	0.0521286875283978	0.617177860978652
OPA1	chr3:193781127:G:T	NI	monocyte	-0.00950164196229923	0.0625865092833255	0.57382301285335
OPA1	chr3:193781127:G:T	NI	B	-0.0181129672839989	0.0565915043764979	0.547244784746137
OPA1	chr3:193781127:G:T	NI	CD4T	9.45362739818289e-05	0.0629480291677983	0.637626698845663
OPA1	chr3:193781127:G:T	IAV	NK	0.000630560156308007	0.0432785300064888	0.647497748307882
OPA1	chr3:193781127:G:T	IAV	CD8T	0.00269782447019195	0.0407012695226164	0.633097368954122
OPA1	chr3:193781127:G:T	IAV	monocyte	0.00431899323367461	0.0526106353425264	0.628890055249868
OPA1	chr3:193781127:G:T	IAV	B	-0.0204907283849851	0.0535107737691123	0.523975285262259
OPA1	chr3:193781127:G:T	IAV	CD4T	0.00720207978245291	0.0556310779783179	0.614606550411629
OPA1	chr3:193781127:G:T	LPS	NK	-0.00589903416974168	0.0473300341529826	0.605472299015886
OPA1	chr3:193781127:G:T	LPS	CD8T	-0.000843005463707658	0.0450891906907767	0.634586520334092
OPA1	chr3:193781127:G:T	LPS	monocyte	-0.000357786816070675	0.0611012532896217	0.628367882099759
OPA1	chr3:193781127:G:T	LPS	B	-0.0266005772122151	0.0641118814365829	0.506702762954322
OPA1	chr3:193781127:G:T	LPS	CD4T	0.00810681262587101	0.0610753759573012	0.609334413279596
OPA1	chr3:193781127:G:T	Tcruzi	NK	-0.0024487166328841	0.0479904837203965	0.629100056005181
OPA1	chr3:193781127:G:T	Tcruzi	CD8T	-0.00290626190151598	0.0495925718084431	0.627994563867896
OPA1	chr3:193781127:G:T	Tcruzi	monocyte	-0.0058791110060774	0.0590621140305253	0.610929109184109
OPA1	chr3:193781127:G:T	Tcruzi	B	-0.0168372692418066	0.0535188014922083	0.547117075669452
OPA1	chr3:193781127:G:T	Tcruzi	CD4T	0.00281453722812439	0.0594423729756735	0.635303039839584
OPA1	chr3:193794541:G:A	NI	NK	-0.00925575624420306	0.0402499417355826	0.608779479122387
OPA1	chr3:193794541:G:A	NI	CD8T	-0.00141132019511014	0.0427294850307843	0.661338402272141
OPA1	chr3:193794541:G:A	NI	monocyte	-0.00652827302036498	0.0539072306796422	0.60242734461698
OPA1	chr3:193794541:G:A	NI	B	-0.00591478040189073	0.0429814075524052	0.635136963317655
OPA1	chr3:193794541:G:A	NI	CD4T	-0.00950995762306849	0.0529742484708161	0.612451829250465
OPA1	chr3:193794541:G:A	IAV	NK	-0.00646407542609363	0.0363866368827615	0.623588061115764
OPA1	chr3:193794541:G:A	IAV	CD8T	-0.00263741840058311	0.0329267315072218	0.649440528016582
OPA1	chr3:193794541:G:A	IAV	monocyte	0.00264702879116896	0.042528561477834	0.660525189011315
OPA1	chr3:193794541:G:A	IAV	B	-0.0026288754314275	0.0367607047617546	0.652613208979933
OPA1	chr3:193794541:G:A	IAV	CD4T	-0.00864787177650354	0.0454123856959873	0.619696404700402
OPA1	chr3:193794541:G:A	LPS	NK	-0.00609803386622508	0.0390807531399596	0.624251673171325
OPA1	chr3:193794541:G:A	LPS	CD8T	-0.000134239069889086	0.0375247325868143	0.663820557470903
OPA1	chr3:193794541:G:A	LPS	monocyte	0.00442611131476684	0.0518179480955233	0.638144177492489
OPA1	chr3:193794541:G:A	LPS	B	-0.00570626404058914	0.0428091747036108	0.631133113665977
OPA1	chr3:193794541:G:A	LPS	CD4T	-0.00767443848700963	0.0494003641550578	0.624214764463322
OPA1	chr3:193794541:G:A	Tcruzi	NK	-0.00436853264597758	0.0396557039028997	0.63990556333714
OPA1	chr3:193794541:G:A	Tcruzi	CD8T	-0.00452583347554905	0.0411231050702472	0.639709496075643
OPA1	chr3:193794541:G:A	Tcruzi	monocyte	0.00900817593365886	0.0533601548299317	0.622338515769963
OPA1	chr3:193794541:G:A	Tcruzi	B	-0.00521727528449388	0.0408313577288107	0.635912460921268
OPA1	chr3:193794541:G:A	Tcruzi	CD4T	-0.00921939032832611	0.0498789541952198	0.619603757885891
OPN3	chr1:241491705:G:A	NI	NK	-0.038480099862254	0.0593418665815584	0.391429369845561
OPN3	chr1:241491705:G:A	NI	CD8T	-0.0366217548225056	0.0569883055508823	0.403597482760108
OPN3	chr1:241491705:G:A	NI	monocyte	-0.0293786626096174	0.0557950243438671	0.424348371969574
OPN3	chr1:241491705:G:A	NI	B	0.0119286330177629	0.0489942215161074	0.571255122083238
OPN3	chr1:241491705:G:A	NI	CD4T	-0.0105138269415016	0.0496709512346295	0.544066323151472
OPN3	chr1:241491705:G:A	IAV	NK	-0.0195929711166306	0.0417164070776156	0.464386986639804
OPN3	chr1:241491705:G:A	IAV	CD8T	-0.0167821323420419	0.0375537652428326	0.471917121676875
OPN3	chr1:241491705:G:A	IAV	monocyte	-0.0255413833375258	0.0468679936150407	0.440557824307524
OPN3	chr1:241491705:G:A	IAV	B	-0.00175849462395809	0.0393833859650842	0.607218864726737
OPN3	chr1:241491705:G:A	IAV	CD4T	-0.00917959123058317	0.0391246162136335	0.545671224980999
OPN3	chr1:241491705:G:A	LPS	NK	-0.0242548854923241	0.0460230187647353	0.440673107416194
OPN3	chr1:241491705:G:A	LPS	CD8T	-0.0228915929228834	0.0428740683846743	0.440056788617923
OPN3	chr1:241491705:G:A	LPS	monocyte	-0.0476914303891872	0.0673305233068213	0.359477515837804
OPN3	chr1:241491705:G:A	LPS	B	0.00534754568560745	0.0454514397217722	0.607135579172188
OPN3	chr1:241491705:G:A	LPS	CD4T	-0.0125470774457997	0.0438915305714525	0.52539081383948
OPN3	chr1:241491705:G:A	Tcruzi	NK	-0.0173508454690497	0.0444418919380224	0.486793593754613
OPN3	chr1:241491705:G:A	Tcruzi	CD8T	-0.0205030650231562	0.044052248111929	0.46797050700657
OPN3	chr1:241491705:G:A	Tcruzi	monocyte	-0.0267836927861713	0.0526311774240174	0.448138041224145
OPN3	chr1:241491705:G:A	Tcruzi	B	-0.000664102501912597	0.0424925963506937	0.615006842278548
OPN3	chr1:241491705:G:A	Tcruzi	CD4T	-0.00380029961306321	0.0472516798715419	0.586117491192964
OPN3	chr1:241534359:A:T	NI	NK	0.0382754362582784	0.0603130923817971	0.261529809064907
OPN3	chr1:241534359:A:T	NI	CD8T	0.0369378893136649	0.059212796598197	0.266545793042539
OPN3	chr1:241534359:A:T	NI	monocyte	0.186029720865453	0.0742918240873476	0.0115698624852109
OPN3	chr1:241534359:A:T	NI	B	0.0556701621912413	0.0642244915167637	0.19171170453948
OPN3	chr1:241534359:A:T	NI	CD4T	-0.00373698987423387	0.0678699667572633	0.493904899988666
OPN3	chr1:241534359:A:T	IAV	NK	0.0337446897619744	0.0567532086417363	0.272001902022117
OPN3	chr1:241534359:A:T	IAV	CD8T	0.0424534562505647	0.0529732879086648	0.208305122095589
OPN3	chr1:241534359:A:T	IAV	monocyte	0.175111085400328	0.0668558409609909	0.00991399634270781
OPN3	chr1:241534359:A:T	IAV	B	0.0482071621693715	0.0585490242371158	0.201563772730709
OPN3	chr1:241534359:A:T	IAV	CD4T	0.00862975318245048	0.0512945032518858	0.429447545642421
OPN3	chr1:241534359:A:T	LPS	NK	0.0359557253398696	0.0595266685148099	0.269219092882792
OPN3	chr1:241534359:A:T	LPS	CD8T	0.0517255205544339	0.0558253830550211	0.174312909241037
OPN3	chr1:241534359:A:T	LPS	monocyte	0.271662827041201	0.0899957441657039	0.00131356210786337
OPN3	chr1:241534359:A:T	LPS	B	0.0540365044170265	0.0631701689584618	0.194217699251712
OPN3	chr1:241534359:A:T	LPS	CD4T	0.0524867823138211	0.0575614111829731	0.183321225607411
OPN3	chr1:241534359:A:T	Tcruzi	NK	0.0198885182036121	0.0625450458014182	0.367378218442961
OPN3	chr1:241534359:A:T	Tcruzi	CD8T	0.0175157581477424	0.0576460056136041	0.374782099823529
OPN3	chr1:241534359:A:T	Tcruzi	monocyte	0.197850692116322	0.0743899422590683	0.00996869940203138
OPN3	chr1:241534359:A:T	Tcruzi	B	0.0498436706544318	0.0619242542599581	0.207837728291013
OPN3	chr1:241534359:A:T	Tcruzi	CD4T	-0.00942259402635034	0.0654739690528794	0.461572363646744
OPN3	chr1:241547316:A:C	NI	NK	0.00468729034203256	0.0512653057314258	0.48957981183634
OPN3	chr1:241547316:A:C	NI	CD8T	-0.00599094421747145	0.0501533121989042	0.452086379921562
OPN3	chr1:241547316:A:C	NI	monocyte	-0.0909843228947395	0.0628806279187979	0.0766427716555085
OPN3	chr1:241547316:A:C	NI	B	-0.141886656381488	0.0739754837387491	0.0308924949885957
OPN3	chr1:241547316:A:C	NI	CD4T	-0.0468784936679155	0.0584282057682438	0.219310606045933
OPN3	chr1:241547316:A:C	IAV	NK	-0.00203050563790575	0.0476927254405576	0.482834692690819
OPN3	chr1:241547316:A:C	IAV	CD8T	-0.00761974960855721	0.0440183217112087	0.434858536698657
OPN3	chr1:241547316:A:C	IAV	monocyte	-0.057921973194227	0.0514969508125602	0.134951210348767
OPN3	chr1:241547316:A:C	IAV	B	-0.107778878837657	0.0616132479404365	0.0383785387998696
OPN3	chr1:241547316:A:C	IAV	CD4T	-0.00790739911284061	0.0430320517603992	0.430618125413142
OPN3	chr1:241547316:A:C	LPS	NK	-0.00567758915355194	0.049975146715548	0.455982072788874
OPN3	chr1:241547316:A:C	LPS	CD8T	-0.0127283373434927	0.0456956182806482	0.394077592328404
OPN3	chr1:241547316:A:C	LPS	monocyte	-0.0874322176504164	0.0623807274070678	0.0834558570904563
OPN3	chr1:241547316:A:C	LPS	B	-0.118059401735045	0.0647180922547432	0.0371861010351933
OPN3	chr1:241547316:A:C	LPS	CD4T	-0.0102565861149157	0.0481963857948569	0.41884054491883
OPN3	chr1:241547316:A:C	Tcruzi	NK	0.00649921703663607	0.0530032177227466	0.477899288954055
OPN3	chr1:241547316:A:C	Tcruzi	CD8T	-0.0114514943472338	0.048395062437782	0.409551396857703
OPN3	chr1:241547316:A:C	Tcruzi	monocyte	-0.101366079690114	0.0636865257411848	0.0580471228670491
OPN3	chr1:241547316:A:C	Tcruzi	B	-0.138629528460852	0.0725999983141628	0.0301104198485128
OPN3	chr1:241547316:A:C	Tcruzi	CD4T	-0.00759878025147147	0.0537173559213803	0.44166224264341
OPN3	chr1:241581165:C:T	NI	NK	0.0427823576774088	0.0582038375158987	0.231731985902569
OPN3	chr1:241581165:C:T	NI	CD8T	-0.0787345358548021	0.0553051628558234	0.0739315186314851
OPN3	chr1:241581165:C:T	NI	monocyte	0.409964185843965	0.0595078486366793	8.74513271691091e-14
OPN3	chr1:241581165:C:T	NI	B	0.0878462702079142	0.0574852918054699	0.06116308002957
OPN3	chr1:241581165:C:T	NI	CD4T	0.0647412504208401	0.0584103779926955	0.132532555476989
OPN3	chr1:241581165:C:T	IAV	NK	0.0377667487528599	0.0562549847106682	0.252274603733413
OPN3	chr1:241581165:C:T	IAV	CD8T	-0.0735963656225279	0.0542752449317316	0.0830391582362995
OPN3	chr1:241581165:C:T	IAV	monocyte	0.19131072693139	0.0504546684207414	0.000112202194093646
OPN3	chr1:241581165:C:T	IAV	B	-0.0341027343086212	0.0578661089456303	0.281844203536582
OPN3	chr1:241581165:C:T	IAV	CD4T	-0.0178205220774372	0.0394938005449279	0.325833767206486
OPN3	chr1:241581165:C:T	LPS	NK	-0.0423042839280459	0.0569876910368203	0.229112793903524
OPN3	chr1:241581165:C:T	LPS	CD8T	-0.0465738584777456	0.0526132245059435	0.186367077419136
OPN3	chr1:241581165:C:T	LPS	monocyte	0.263091477956344	0.0561436002636594	1.71050355187045e-06
OPN3	chr1:241581165:C:T	LPS	B	0.0782330879950361	0.0570638028910202	0.0829851051858609
OPN3	chr1:241581165:C:T	LPS	CD4T	-0.0317366135397222	0.0453400875002301	0.242283696754096
OPN3	chr1:241581165:C:T	Tcruzi	NK	-0.0110775665008024	0.0591275987323751	0.426572479566273
OPN3	chr1:241581165:C:T	Tcruzi	CD8T	-0.033234479710235	0.0528427007007373	0.263717810257137
OPN3	chr1:241581165:C:T	Tcruzi	monocyte	0.361538538576747	0.0568095932375429	2.8819279193059e-11
OPN3	chr1:241581165:C:T	Tcruzi	B	0.0266179289477815	0.0574759022650131	0.317142593559487
OPN3	chr1:241581165:C:T	Tcruzi	CD4T	0.0119172688063739	0.0556898399379288	0.415677599553995
OPN3	chr1:241581170:G:T	NI	NK	0.0159583553172597	0.0503836765270888	0.427983310277666
OPN3	chr1:241581170:G:T	NI	CD8T	0.0279362729152538	0.0528043663027673	0.360425394644077
OPN3	chr1:241581170:G:T	NI	monocyte	0.0855574862384996	0.0789468632536965	0.183516683002892
OPN3	chr1:241581170:G:T	NI	B	0.00189180467279336	0.055676588426182	0.524328708334654
OPN3	chr1:241581170:G:T	NI	CD4T	0.0339984570629703	0.0614492720591338	0.351182026500163
OPN3	chr1:241581170:G:T	IAV	NK	0.022575041686461	0.0475856317963601	0.376985226709164
OPN3	chr1:241581170:G:T	IAV	CD8T	0.0266208638459862	0.0445683913565965	0.337005851427984
OPN3	chr1:241581170:G:T	IAV	monocyte	0.0737143198697303	0.0674814031127925	0.18939515754887
OPN3	chr1:241581170:G:T	IAV	B	0.00888093239857268	0.0481453824898472	0.473783801366684
OPN3	chr1:241581170:G:T	IAV	CD4T	0.0401871679415974	0.0514170814003555	0.286530647734384
OPN3	chr1:241581170:G:T	LPS	NK	0.0367819563910744	0.0540078871431588	0.307585674646697
OPN3	chr1:241581170:G:T	LPS	CD8T	0.0308706128801243	0.048204835528726	0.321455339244933
OPN3	chr1:241581170:G:T	LPS	monocyte	0.0979904631074136	0.0854496533045047	0.166968572518359
OPN3	chr1:241581170:G:T	LPS	B	0.0163337561086465	0.0536054989073487	0.433296818830623
OPN3	chr1:241581170:G:T	LPS	CD4T	0.0428158388669238	0.0565638722104439	0.290565320131919
OPN3	chr1:241581170:G:T	Tcruzi	NK	0.0222649944894313	0.0521634212056075	0.39172061703799
OPN3	chr1:241581170:G:T	Tcruzi	CD8T	0.0446330366333932	0.0563621823909406	0.275815809468904
OPN3	chr1:241581170:G:T	Tcruzi	monocyte	0.10564761964194	0.0896342405789517	0.160998709356596
OPN3	chr1:241581170:G:T	Tcruzi	B	0.0142045637881085	0.0518257926797321	0.445262707895239
OPN3	chr1:241581170:G:T	Tcruzi	CD4T	0.0338053057677761	0.0579478318973154	0.343975494128986
OPN3	chr1:241613097:A:G	NI	NK	0.00903786342074186	0.0240719325715494	0.544994346789169
OPN3	chr1:241613097:A:G	NI	CD8T	0.0157203007919322	0.0273265087677499	0.482995772052974
OPN3	chr1:241613097:A:G	NI	monocyte	0.0303032832971797	0.0401117935268284	0.380132846915731
OPN3	chr1:241613097:A:G	NI	B	0.00683870858976295	0.0256539567163764	0.576488051932061
OPN3	chr1:241613097:A:G	NI	CD4T	0.0239857267287705	0.035123596654655	0.433748240203035
OPN3	chr1:241613097:A:G	IAV	NK	0.00514808391217932	0.0219253065854269	0.582603491589655
OPN3	chr1:241613097:A:G	IAV	CD8T	0.00783623457038811	0.0204114877938473	0.539208567748923
OPN3	chr1:241613097:A:G	IAV	monocyte	0.017398807014748	0.0283246255898582	0.467390378188002
OPN3	chr1:241613097:A:G	IAV	B	0.0100713682369292	0.0236592934510938	0.529998358639729
OPN3	chr1:241613097:A:G	IAV	CD4T	0.0190761990895208	0.0276052894551704	0.4481185358369
OPN3	chr1:241613097:A:G	LPS	NK	0.012810133237214	0.0255290284067664	0.498835926839525
OPN3	chr1:241613097:A:G	LPS	CD8T	0.0121966849039422	0.0234722734568128	0.492693105517892
OPN3	chr1:241613097:A:G	LPS	monocyte	0.0237919525722572	0.0357764408296	0.433445269681536
OPN3	chr1:241613097:A:G	LPS	B	0.010987254369633	0.026335019094975	0.526360854708025
OPN3	chr1:241613097:A:G	LPS	CD4T	0.0177871329738153	0.0285578281763506	0.464173833663921
OPN3	chr1:241613097:A:G	Tcruzi	NK	0.00803987229891898	0.0244930202885701	0.556022740872584
OPN3	chr1:241613097:A:G	Tcruzi	CD8T	0.0156715848933405	0.0267158822855955	0.477099782619985
OPN3	chr1:241613097:A:G	Tcruzi	monocyte	0.0269908577528189	0.0375552588592261	0.422775407371578
OPN3	chr1:241613097:A:G	Tcruzi	B	0.00820043552585176	0.0247654832755465	0.556011403566247
OPN3	chr1:241613097:A:G	Tcruzi	CD4T	0.0173300604250431	0.0298243921621313	0.480104818241315
OPN3	chr1:241613949:C:G	NI	NK	-0.0076774603336769	0.0566902612383081	0.569824765610585
OPN3	chr1:241613949:C:G	NI	CD8T	-0.00832585765039206	0.0610955069189277	0.565500221516053
OPN3	chr1:241613949:C:G	NI	monocyte	0.0388584460615929	0.0835413816320813	0.436897227707746
OPN3	chr1:241613949:C:G	NI	B	0.0254530847601001	0.0698549327636013	0.499599035140048
OPN3	chr1:241613949:C:G	NI	CD4T	-0.0247554296644413	0.0765478116263263	0.502072541180021
OPN3	chr1:241613949:C:G	IAV	NK	-0.00501790137673181	0.0522092101972854	0.581427469726217
OPN3	chr1:241613949:C:G	IAV	CD8T	-0.00976140668535267	0.0485917296835996	0.548015707039367
OPN3	chr1:241613949:C:G	IAV	monocyte	0.0372405810621308	0.0728467206779629	0.438664955929967
OPN3	chr1:241613949:C:G	IAV	B	0.0205792285525684	0.059720347451252	0.505929376346153
OPN3	chr1:241613949:C:G	IAV	CD4T	-0.0226328628368857	0.0631122206600315	0.498421176505341
OPN3	chr1:241613949:C:G	LPS	NK	-0.00263442742021007	0.0560721694908835	0.591229007952826
OPN3	chr1:241613949:C:G	LPS	CD8T	-0.0129835751561313	0.0547143384698196	0.533186453004785
OPN3	chr1:241613949:C:G	LPS	monocyte	0.0370627602446778	0.0814396088845686	0.449724862104065
OPN3	chr1:241613949:C:G	LPS	B	0.0268501079663433	0.0704275542796706	0.489760570600529
OPN3	chr1:241613949:C:G	LPS	CD4T	-0.0329635956583398	0.0750603461093447	0.467354287340131
OPN3	chr1:241613949:C:G	Tcruzi	NK	-0.0179048733827629	0.0625244912425018	0.522518321281026
OPN3	chr1:241613949:C:G	Tcruzi	CD8T	-0.0119820209934063	0.0594093009281634	0.545344335086517
OPN3	chr1:241613949:C:G	Tcruzi	monocyte	0.0408625615074496	0.0828462090762278	0.442399022863706
OPN3	chr1:241613949:C:G	Tcruzi	B	0.0195279468778423	0.0633733833664349	0.517119608739722
OPN3	chr1:241613949:C:G	Tcruzi	CD4T	-0.0263270331598229	0.0734445965593908	0.496445058500498
OPN3	chr1:241648430:G:A	NI	NK	-0.0374132535044112	0.106830112949425	0.363186507772535
OPN3	chr1:241648430:G:A	NI	CD8T	0.0402435463222179	0.108621117225704	0.366323149072388
OPN3	chr1:241648430:G:A	NI	monocyte	-0.476983933754971	0.164649522859463	0.00213329123134776
OPN3	chr1:241648430:G:A	NI	B	-0.0584663376821092	0.113006913914448	0.298192820731061
OPN3	chr1:241648430:G:A	NI	CD4T	-0.0175221237044191	0.118466894020868	0.440904976078385
OPN3	chr1:241648430:G:A	IAV	NK	-0.031170964586427	0.100186057163867	0.374887940455076
OPN3	chr1:241648430:G:A	IAV	CD8T	-0.0088149766928385	0.0904236116960348	0.458247543973132
OPN3	chr1:241648430:G:A	IAV	monocyte	-0.367110258819722	0.137178748579033	0.0028529165528145
OPN3	chr1:241648430:G:A	IAV	B	-0.0499262984082174	0.103122142616107	0.307051037285684
OPN3	chr1:241648430:G:A	IAV	CD4T	-0.0209218379835436	0.0906967968068868	0.408482457541171
OPN3	chr1:241648430:G:A	LPS	NK	-0.000874601458746684	0.105816133413077	0.487628655651283
OPN3	chr1:241648430:G:A	LPS	CD8T	-0.00763652004873407	0.0958545938563953	0.464386062878531
OPN3	chr1:241648430:G:A	LPS	monocyte	-0.392018457365563	0.151403021145699	0.00369119171717147
OPN3	chr1:241648430:G:A	LPS	B	-0.0197153569461675	0.112909559006125	0.417958882095164
OPN3	chr1:241648430:G:A	LPS	CD4T	0.0326026653799242	0.104481789253446	0.386354774059448
OPN3	chr1:241648430:G:A	Tcruzi	NK	0.00470760672095624	0.110551812952495	0.494032470171919
OPN3	chr1:241648430:G:A	Tcruzi	CD8T	-0.00449494270726938	0.101623108454429	0.479401532786551
OPN3	chr1:241648430:G:A	Tcruzi	monocyte	-0.468810278891961	0.165237495232687	0.00240174826963124
OPN3	chr1:241648430:G:A	Tcruzi	B	-0.074645770130364	0.10993357156675	0.244275690439701
OPN3	chr1:241648430:G:A	Tcruzi	CD4T	-0.0152405657517804	0.112258800122849	0.445596925341993
OPN3	chr1:241650552:C:G	NI	NK	-0.031355494422931	0.0809990310341617	0.454489034233647
OPN3	chr1:241650552:C:G	NI	CD8T	-0.0431400158370931	0.0911225607818091	0.424885349351264
OPN3	chr1:241650552:C:G	NI	monocyte	-0.0416472028028794	0.105869380563368	0.439056237994221
OPN3	chr1:241650552:C:G	NI	B	-0.0100031365406153	0.0845250773744776	0.539026058111852
OPN3	chr1:241650552:C:G	NI	CD4T	-0.0550486789607409	0.109483267059011	0.40999612398338
OPN3	chr1:241650552:C:G	IAV	NK	-0.0351646147199749	0.0783857776251789	0.432676008158726
OPN3	chr1:241650552:C:G	IAV	CD8T	-0.0314935265415644	0.070365343377303	0.432017224607111
OPN3	chr1:241650552:C:G	IAV	monocyte	-0.0255553617439053	0.0843126879999019	0.484575999765698
OPN3	chr1:241650552:C:G	IAV	B	-0.00644291798125645	0.0741447843445138	0.546193871585336
OPN3	chr1:241650552:C:G	IAV	CD4T	-0.0800722127686008	0.116846697857877	0.34277808915169
OPN3	chr1:241650552:C:G	LPS	NK	-0.0360287213579328	0.0829333417659226	0.434324612886798
OPN3	chr1:241650552:C:G	LPS	CD8T	-0.0444052728167499	0.0838447974722194	0.400850450135799
OPN3	chr1:241650552:C:G	LPS	monocyte	-0.0462828202917839	0.108122718100375	0.434464949611623
OPN3	chr1:241650552:C:G	LPS	B	-0.00621631951221737	0.0850702181761383	0.546223034819808
OPN3	chr1:241650552:C:G	LPS	CD4T	-0.0774525945809677	0.118985275828227	0.356580224058579
OPN3	chr1:241650552:C:G	Tcruzi	NK	-0.0335142710775883	0.084194426735402	0.449637520311977
OPN3	chr1:241650552:C:G	Tcruzi	CD8T	-0.0457250596073803	0.0902588388011486	0.412586985369058
OPN3	chr1:241650552:C:G	Tcruzi	monocyte	-0.035246549167255	0.100229714175586	0.467297081522666
OPN3	chr1:241650552:C:G	Tcruzi	B	-0.00399602574424051	0.0820376530737004	0.55660282232195
OPN3	chr1:241650552:C:G	Tcruzi	CD4T	-0.052450581720965	0.103382980578524	0.412794533396341
OPN3	chr1:241657513:G:C	NI	NK	-0.0386086952338004	0.0754641410173916	0.398264357897251
OPN3	chr1:241657513:G:C	NI	CD8T	-0.05686210811361	0.087119201833004	0.351086096892056
OPN3	chr1:241657513:G:C	NI	monocyte	-0.070487874233182	0.107161194190986	0.331471522164777
OPN3	chr1:241657513:G:C	NI	B	-0.00155329549446307	0.0793050708875032	0.554075174411841
OPN3	chr1:241657513:G:C	NI	CD4T	-0.0582349262854223	0.0955135948835131	0.3639779421876
OPN3	chr1:241657513:G:C	IAV	NK	-0.0359942089161692	0.0700293868817217	0.396461559585575
OPN3	chr1:241657513:G:C	IAV	CD8T	-0.0433763852521275	0.0698282925246712	0.356802098581369
OPN3	chr1:241657513:G:C	IAV	monocyte	-0.0617868686410609	0.0914535868697499	0.338083447235357
OPN3	chr1:241657513:G:C	IAV	B	-0.00949824862217101	0.0667961398324378	0.517527920621994
OPN3	chr1:241657513:G:C	IAV	CD4T	-0.0558539941514752	0.0815139673007047	0.345046700871746
OPN3	chr1:241657513:G:C	LPS	NK	-0.0492891454959157	0.0812404443714198	0.358859077652283
OPN3	chr1:241657513:G:C	LPS	CD8T	-0.0626093093269062	0.0878587569271678	0.315853302633244
OPN3	chr1:241657513:G:C	LPS	monocyte	-0.0708637994320674	0.106932698644034	0.333971828576419
OPN3	chr1:241657513:G:C	LPS	B	-0.0179225958281677	0.0755928993295474	0.485497753306706
OPN3	chr1:241657513:G:C	LPS	CD4T	-0.0640724676664692	0.0931603696943131	0.338255440989825
OPN3	chr1:241657513:G:C	Tcruzi	NK	-0.0456684284434497	0.081196902535617	0.378712842645685
OPN3	chr1:241657513:G:C	Tcruzi	CD8T	-0.0612277023847272	0.0890846646328849	0.334897336913545
OPN3	chr1:241657513:G:C	Tcruzi	monocyte	-0.0838316695873062	0.116522177004371	0.313681244747125
OPN3	chr1:241657513:G:C	Tcruzi	B	-0.0075366965717316	0.0737589065087145	0.5281680272135
OPN3	chr1:241657513:G:C	Tcruzi	CD4T	-0.0478891986032001	0.0871575740879302	0.387409428204842
OPN3	chr1:241669590:G:A	NI	NK	-0.0113965264776984	0.0783370880829053	0.522032298968268
OPN3	chr1:241669590:G:A	NI	CD8T	-0.0462568559827931	0.0915150242811253	0.403232534998526
OPN3	chr1:241669590:G:A	NI	monocyte	0.018763185848099	0.100777112537099	0.514965534195557
OPN3	chr1:241669590:G:A	NI	B	-0.0200048991687558	0.0878173085227964	0.501061189672676
OPN3	chr1:241669590:G:A	NI	CD4T	-0.117418704050809	0.156215721028872	0.293430981107901
OPN3	chr1:241669590:G:A	IAV	NK	0.00403659190470541	0.0758676564615483	0.579462617702408
OPN3	chr1:241669590:G:A	IAV	CD8T	-0.0043024182187979	0.0687716487103266	0.536473525552875
OPN3	chr1:241669590:G:A	IAV	monocyte	0.0363377631673415	0.0933450046759266	0.460848374495361
OPN3	chr1:241669590:G:A	IAV	B	0.00692294206213196	0.0791555930280535	0.579700022195528
OPN3	chr1:241669590:G:A	IAV	CD4T	-0.0577969880261312	0.092437247460334	0.36354948324699
OPN3	chr1:241669590:G:A	LPS	NK	0.0061981560728369	0.0821507351147267	0.582655285670559
OPN3	chr1:241669590:G:A	LPS	CD8T	-0.000669902316069392	0.0798496761184228	0.5446208956962
OPN3	chr1:241669590:G:A	LPS	monocyte	0.0450451404726918	0.112030406869475	0.446168597125817
OPN3	chr1:241669590:G:A	LPS	B	8.1332480589241e-05	0.0868936954814461	0.564512550970179
OPN3	chr1:241669590:G:A	LPS	CD4T	-0.0798566909130274	0.114173878162359	0.332367315344683
OPN3	chr1:241669590:G:A	Tcruzi	NK	-0.0218292644749828	0.0826232640958066	0.486711135818898
OPN3	chr1:241669590:G:A	Tcruzi	CD8T	-0.0306332219931621	0.0828487450031701	0.443776088271556
OPN3	chr1:241669590:G:A	Tcruzi	monocyte	0.0207684899209281	0.0973974662919395	0.516690020093733
OPN3	chr1:241669590:G:A	Tcruzi	B	-0.00754823274675439	0.0820770679080317	0.539064975649624
OPN3	chr1:241669590:G:A	Tcruzi	CD4T	-0.0916290187358231	0.127587621965054	0.321641656202076
OPN3	chr1:241674382:G:A	NI	NK	0.00308489017304043	0.0235239014902386	0.676022883817249
OPN3	chr1:241674382:G:A	NI	CD8T	0.00239167100046043	0.0241033597512351	0.684318911446366
OPN3	chr1:241674382:G:A	NI	monocyte	-0.00196403856066237	0.0325882147576223	0.651248428813376
OPN3	chr1:241674382:G:A	NI	B	0.0202767358350623	0.0372762315830778	0.53757948324988
OPN3	chr1:241674382:G:A	NI	CD4T	0.00281500464396237	0.0289694168597828	0.672986000985138
OPN3	chr1:241674382:G:A	IAV	NK	0.00369077122952112	0.0222211077752564	0.667870086715756
OPN3	chr1:241674382:G:A	IAV	CD8T	-0.0017381081735141	0.0201906931456874	0.698848609325556
OPN3	chr1:241674382:G:A	IAV	monocyte	-0.00842292906841427	0.0259654492893623	0.618799840039377
OPN3	chr1:241674382:G:A	IAV	B	0.00923679905842893	0.024953721364246	0.602158379199831
OPN3	chr1:241674382:G:A	IAV	CD4T	-0.00185257435295532	0.0225220670622559	0.69788243491801
OPN3	chr1:241674382:G:A	LPS	NK	0.00247772606114398	0.0233399657691996	0.67662777038898
OPN3	chr1:241674382:G:A	LPS	CD8T	0.00259156356427021	0.0216766323858086	0.672761198385126
OPN3	chr1:241674382:G:A	LPS	monocyte	-0.0141349695492896	0.0343151449217566	0.570481750269131
OPN3	chr1:241674382:G:A	LPS	B	0.0146070715649333	0.0310587718595412	0.562276237245892
OPN3	chr1:241674382:G:A	LPS	CD4T	0.00460442596568009	0.0252871699668804	0.656743174940339
OPN3	chr1:241674382:G:A	Tcruzi	NK	0.00507101576685875	0.0250008026341046	0.655128074977324
OPN3	chr1:241674382:G:A	Tcruzi	CD8T	0.0021506871468728	0.0233685542343455	0.68377608925319
OPN3	chr1:241674382:G:A	Tcruzi	monocyte	-0.0118256586834908	0.0318974471686376	0.594466269257456
OPN3	chr1:241674382:G:A	Tcruzi	B	0.011775895426151	0.0281864605549261	0.584206774123007
OPN3	chr1:241674382:G:A	Tcruzi	CD4T	0.00521399959465444	0.0271819463317589	0.658094010707611
OPN3	chr1:241680106:T:G	NI	NK	-0.0139834071524642	0.025507607284249	0.506346667790333
OPN3	chr1:241680106:T:G	NI	CD8T	-0.0107994475349415	0.0236303741553245	0.535298834640087
OPN3	chr1:241680106:T:G	NI	monocyte	-0.01239192774652	0.0300773923444907	0.521177356615182
OPN3	chr1:241680106:T:G	NI	B	-0.0194392813673859	0.0300348794734752	0.471774004330313
OPN3	chr1:241680106:T:G	NI	CD4T	-0.0173306780221864	0.0298043374080067	0.488036387545252
OPN3	chr1:241680106:T:G	IAV	NK	-0.0121472584203794	0.0232034969566155	0.514316529456609
OPN3	chr1:241680106:T:G	IAV	CD8T	-0.00659008183532272	0.0190740804366924	0.565238672987661
OPN3	chr1:241680106:T:G	IAV	monocyte	-0.000110340654829467	0.0221593308184134	0.67567570125712
OPN3	chr1:241680106:T:G	IAV	B	-0.0151916514005392	0.0253142594521317	0.4869522135172
OPN3	chr1:241680106:T:G	IAV	CD4T	-0.0127228853775664	0.0224583283499519	0.506551930766119
OPN3	chr1:241680106:T:G	LPS	NK	-0.0127991985875079	0.024224307410189	0.491770448246152
OPN3	chr1:241680106:T:G	LPS	CD8T	-0.0138787961672754	0.0231836679246395	0.469392721299616
OPN3	chr1:241680106:T:G	LPS	monocyte	-0.00284906012715968	0.0275595613942366	0.618623893363715
OPN3	chr1:241680106:T:G	LPS	B	-0.0262978693335387	0.0353400431925019	0.409721472569876
OPN3	chr1:241680106:T:G	LPS	CD4T	-0.0230617709644306	0.0301846900286313	0.419172302376994
OPN3	chr1:241680106:T:G	Tcruzi	NK	-0.00849169663873426	0.0232827551092196	0.560529610917279
OPN3	chr1:241680106:T:G	Tcruzi	CD8T	-0.0127514578589768	0.0239279476528414	0.51070824103188
OPN3	chr1:241680106:T:G	Tcruzi	monocyte	-0.00485018165317276	0.0257365617585459	0.618485702798095
OPN3	chr1:241680106:T:G	Tcruzi	B	-0.0134668524743002	0.0254616948484963	0.50827820661065
OPN3	chr1:241680106:T:G	Tcruzi	CD4T	-0.0178437932678959	0.028667965094776	0.484216237881198
OPN3	chr1:241690335:G:T	NI	NK	-0.0233104392909589	0.0319483655024213	0.353698111891756
OPN3	chr1:241690335:G:T	NI	CD8T	-0.0216232963293891	0.0305825827995536	0.363685255234587
OPN3	chr1:241690335:G:T	NI	monocyte	0.00709548008304674	0.034105152939269	0.535975512688225
OPN3	chr1:241690335:G:T	NI	B	-0.01967664076774	0.0321063901796789	0.393443517897519
OPN3	chr1:241690335:G:T	NI	CD4T	-0.0202524788710389	0.03467905805711	0.391537067527653
OPN3	chr1:241690335:G:T	IAV	NK	-0.0254000593896111	0.0320305013869503	0.330451793698072
OPN3	chr1:241690335:G:T	IAV	CD8T	-0.0176817710663407	0.0261670807812565	0.368354276348327
OPN3	chr1:241690335:G:T	IAV	monocyte	0.0156563459317536	0.0318354313876972	0.454651134418991
OPN3	chr1:241690335:G:T	IAV	B	-0.0253768897635662	0.0328012842186214	0.337719339728759
OPN3	chr1:241690335:G:T	IAV	CD4T	-0.0247421652544626	0.0287139662877119	0.323925165418021
OPN3	chr1:241690335:G:T	LPS	NK	-0.0232959613231332	0.0309675163815564	0.323417790130655
OPN3	chr1:241690335:G:T	LPS	CD8T	-0.0257289612732849	0.0297486821018281	0.290378096035979
OPN3	chr1:241690335:G:T	LPS	monocyte	0.00337951686479908	0.0346672853736597	0.561227484409549
OPN3	chr1:241690335:G:T	LPS	B	-0.0339591101375042	0.0379300740773828	0.277237860812325
OPN3	chr1:241690335:G:T	LPS	CD4T	-0.0446288762832561	0.04030592528132	0.229782569037401
OPN3	chr1:241690335:G:T	Tcruzi	NK	-0.0223972908566112	0.0322175773865271	0.363823402616698
OPN3	chr1:241690335:G:T	Tcruzi	CD8T	-0.0235537367450666	0.030630208140411	0.34361531211342
OPN3	chr1:241690335:G:T	Tcruzi	monocyte	0.0130626725548569	0.0342052799931167	0.489201883424883
OPN3	chr1:241690335:G:T	Tcruzi	B	-0.0187575437850157	0.0309361083443228	0.393729417075784
OPN3	chr1:241690335:G:T	Tcruzi	CD4T	-0.0222075395464566	0.0327128091018256	0.372117769893669
OPN3	chr1:241770230:C:T	NI	NK	0.0258102085363045	0.0490049522028286	0.440502670021079
OPN3	chr1:241770230:C:T	NI	CD8T	0.0350057237858114	0.0551747095165331	0.405344061132175
OPN3	chr1:241770230:C:T	NI	monocyte	0.00510914056143577	0.0560046329571962	0.56878630967008
OPN3	chr1:241770230:C:T	NI	B	0.00543919757496381	0.047551846432314	0.574991335885179
OPN3	chr1:241770230:C:T	NI	CD4T	0.0336008206355871	0.0606956292416864	0.426416890649185
OPN3	chr1:241770230:C:T	IAV	NK	0.0280334371068729	0.0485173533926799	0.420787475081143
OPN3	chr1:241770230:C:T	IAV	CD8T	0.0254373136654927	0.0435164650133626	0.418280299520117
OPN3	chr1:241770230:C:T	IAV	monocyte	0.00163700383063706	0.0455966559413368	0.608252144521376
OPN3	chr1:241770230:C:T	IAV	B	0.00673531034281637	0.0415339176622313	0.561283815433703
OPN3	chr1:241770230:C:T	IAV	CD4T	0.0300069440334568	0.0498351049479719	0.420491501377251
OPN3	chr1:241770230:C:T	LPS	NK	0.0285445414404223	0.0505364015327753	0.421906405998241
OPN3	chr1:241770230:C:T	LPS	CD8T	0.0320717747412767	0.0500301859082025	0.395279719207738
OPN3	chr1:241770230:C:T	LPS	monocyte	-0.00357267498472694	0.0562328939403258	0.607867146331262
OPN3	chr1:241770230:C:T	LPS	B	0.00640793030222202	0.0471905691092093	0.563252278418679
OPN3	chr1:241770230:C:T	LPS	CD4T	0.0424112290355506	0.0616779327873813	0.384137362852058
OPN3	chr1:241770230:C:T	Tcruzi	NK	0.0270940271603469	0.0508198370856318	0.436366558914929
OPN3	chr1:241770230:C:T	Tcruzi	CD8T	0.0467959413573231	0.0652453794886438	0.364148923923771
OPN3	chr1:241770230:C:T	Tcruzi	monocyte	5.35155345394847e-05	0.0538867923816578	0.612623792965032
OPN3	chr1:241770230:C:T	Tcruzi	B	0.008456766678774	0.0454769273630821	0.553043311221038
OPN3	chr1:241770230:C:T	Tcruzi	CD4T	0.0269252824576507	0.0555872116229344	0.452409744204615
OPN3	chr1:241775416:A:G	NI	NK	-0.0152716929064518	0.0263422350216092	0.494013067161024
OPN3	chr1:241775416:A:G	NI	CD8T	-0.0118546340027	0.0241342731972026	0.525277132502972
OPN3	chr1:241775416:A:G	NI	monocyte	0.00905164777825083	0.0297359838660678	0.570088797745686
OPN3	chr1:241775416:A:G	NI	B	-0.00861769275740943	0.0244334138142303	0.5735398208695
OPN3	chr1:241775416:A:G	NI	CD4T	-0.0122944508534091	0.0285765547390376	0.529053187454106
OPN3	chr1:241775416:A:G	IAV	NK	-0.0180180485885507	0.0280477498849847	0.466629233067568
OPN3	chr1:241775416:A:G	IAV	CD8T	-0.012353391771585	0.0217394904516577	0.496927762555269
OPN3	chr1:241775416:A:G	IAV	monocyte	0.00694463356744865	0.0235356801672935	0.604398906463139
OPN3	chr1:241775416:A:G	IAV	B	-0.00324608115418953	0.0208064303711711	0.627005016690035
OPN3	chr1:241775416:A:G	IAV	CD4T	-0.019030757969754	0.0270231944880338	0.45859288740425
OPN3	chr1:241775416:A:G	LPS	NK	-0.0156121659123768	0.0262565007772851	0.482091249473386
OPN3	chr1:241775416:A:G	LPS	CD8T	-0.01447287098846	0.0239184160406963	0.480058387288485
OPN3	chr1:241775416:A:G	LPS	monocyte	0.00246093420110173	0.0269027746073427	0.648171223101792
OPN3	chr1:241775416:A:G	LPS	B	-0.00830937032240938	0.0240508723881629	0.56816927418049
OPN3	chr1:241775416:A:G	LPS	CD4T	-0.0145699675215536	0.0255766848590223	0.49752492995212
OPN3	chr1:241775416:A:G	Tcruzi	NK	-0.0105568991796418	0.0240509086507743	0.537771057274681
OPN3	chr1:241775416:A:G	Tcruzi	CD8T	-0.0119517569629945	0.0237143292860036	0.51863529520085
OPN3	chr1:241775416:A:G	Tcruzi	monocyte	0.0109916805669288	0.0291312042258227	0.568742061783955
OPN3	chr1:241775416:A:G	Tcruzi	B	-0.00654233859284697	0.0229797743123144	0.59087335105707
OPN3	chr1:241775416:A:G	Tcruzi	CD4T	-0.0154317889331484	0.0276743593849505	0.504304645836771
OPRM1	chr6:153976491:G:C	NI	NK	-0.0197129584575497	0.0675959379610041	0.54442452466598
OPRM1	chr6:153976491:G:C	NI	CD8T	-0.0141294502212361	0.0705164279712577	0.575779725941826
OPRM1	chr6:153976491:G:C	NI	monocyte	0.0171335367281164	0.0835821012149135	0.546072589989135
OPRM1	chr6:153976491:G:C	NI	B	0.002330569024557	0.0627502790735521	0.622332398254279
OPRM1	chr6:153976491:G:C	NI	CD4T	-0.00437582512127194	0.0814763398676997	0.610137219584188
OPRM1	chr6:153976491:G:C	IAV	NK	-0.0164514307950004	0.0611685051143765	0.552282407931904
OPRM1	chr6:153976491:G:C	IAV	CD8T	-0.00992991819037398	0.0526377444273839	0.578202080259755
OPRM1	chr6:153976491:G:C	IAV	monocyte	0.0122230818922734	0.0681854936147244	0.580599245606736
OPRM1	chr6:153976491:G:C	IAV	B	0.0137026530583578	0.0593454000017245	0.566333693133775
OPRM1	chr6:153976491:G:C	IAV	CD4T	-0.000553546481169721	0.0675172116241757	0.630604099318076
OPRM1	chr6:153976491:G:C	LPS	NK	-0.0119205890000004	0.0619119771422158	0.572646739385646
OPRM1	chr6:153976491:G:C	LPS	CD8T	-0.010060781307916	0.0597313082584426	0.580626760630935
OPRM1	chr6:153976491:G:C	LPS	monocyte	0.00600259644843304	0.0793960036876036	0.597058879180044
OPRM1	chr6:153976491:G:C	LPS	B	0.00722266290754768	0.0632664637148217	0.596524869871249
OPRM1	chr6:153976491:G:C	LPS	CD4T	0.00182889763266146	0.0750901986288884	0.624306683275943
OPRM1	chr6:153976491:G:C	Tcruzi	NK	-0.0152911123865848	0.0654893151046098	0.562450449039458
OPRM1	chr6:153976491:G:C	Tcruzi	CD8T	-0.0122381105497432	0.0670267212895211	0.579344464977205
OPRM1	chr6:153976491:G:C	Tcruzi	monocyte	0.00671362025883494	0.076659886261617	0.601942226680268
OPRM1	chr6:153976491:G:C	Tcruzi	B	0.00726271799400002	0.0608037492463265	0.598252633848027
OPRM1	chr6:153976491:G:C	Tcruzi	CD4T	-0.00297464015171705	0.0765039632393455	0.62055129222032
OPRM1	chr6:154022819:A:G	NI	NK	0.0128844579105395	0.0613966356852915	0.546078499079392
OPRM1	chr6:154022819:A:G	NI	CD8T	-0.00860121100767934	0.0676663480368416	0.58350445139135
OPRM1	chr6:154022819:A:G	NI	monocyte	0.0519987017788764	0.0991236128070762	0.408821459838707
OPRM1	chr6:154022819:A:G	NI	B	0.0196978930105193	0.0641331192526024	0.510506182417526
OPRM1	chr6:154022819:A:G	NI	CD4T	-0.0106921724274798	0.0810579190099205	0.573827840130738
OPRM1	chr6:154022819:A:G	IAV	NK	0.0173817670664961	0.0593130586289957	0.519240962187638
OPRM1	chr6:154022819:A:G	IAV	CD8T	-0.00767988752330618	0.053911004850981	0.57990014053145
OPRM1	chr6:154022819:A:G	IAV	monocyte	0.0479154054283539	0.0866526505372457	0.414614407964847
OPRM1	chr6:154022819:A:G	IAV	B	0.031778310746703	0.0660556742555286	0.448467639915729
OPRM1	chr6:154022819:A:G	IAV	CD4T	-0.000877693198961235	0.0653515491586385	0.613419996311284
OPRM1	chr6:154022819:A:G	LPS	NK	0.0157009076745245	0.0621223735555612	0.527669170809837
OPRM1	chr6:154022819:A:G	LPS	CD8T	0.00241253375822919	0.0570534573854353	0.592136238083943
OPRM1	chr6:154022819:A:G	LPS	monocyte	0.0687753062707797	0.112986047878728	0.37509478411202
OPRM1	chr6:154022819:A:G	LPS	B	0.0252873065819656	0.066173050764285	0.481759916890941
OPRM1	chr6:154022819:A:G	LPS	CD4T	-0.00452821387744843	0.0723257909166004	0.598221178538581
OPRM1	chr6:154022819:A:G	Tcruzi	NK	0.0157103688445641	0.0644966846165999	0.534385633808316
OPRM1	chr6:154022819:A:G	Tcruzi	CD8T	-0.00792112913374754	0.0651176405527494	0.583951032270789
OPRM1	chr6:154022819:A:G	Tcruzi	monocyte	0.0590235288678787	0.101558509205706	0.400654307349658
OPRM1	chr6:154022819:A:G	Tcruzi	B	0.0207980235221876	0.0617151554462725	0.499395871088468
OPRM1	chr6:154022819:A:G	Tcruzi	CD4T	-0.00760458200552647	0.075385716884288	0.588667894976187
OPRM1	chr6:154033965:A:G	NI	NK	0.0328652831351513	0.0489307113436426	0.38196645708457
OPRM1	chr6:154033965:A:G	NI	CD8T	0.0251137101336583	0.0431829156820833	0.418898404843522
OPRM1	chr6:154033965:A:G	NI	monocyte	-0.00539583156431915	0.0516877409393489	0.585247354525207
OPRM1	chr6:154033965:A:G	NI	B	0.0239899374570917	0.042278301404997	0.428280081725291
OPRM1	chr6:154033965:A:G	NI	CD4T	0.0345561752656951	0.0528906178167216	0.390159375589309
OPRM1	chr6:154033965:A:G	IAV	NK	0.0244929552633234	0.0407488501932192	0.409784657113467
OPRM1	chr6:154033965:A:G	IAV	CD8T	0.0214474567038555	0.0365182256415195	0.413023079361448
OPRM1	chr6:154033965:A:G	IAV	monocyte	0.0106640950343263	0.0421579224476856	0.53630125011727
OPRM1	chr6:154033965:A:G	IAV	B	0.0108954134955493	0.0347197735441333	0.504342594109105
OPRM1	chr6:154033965:A:G	IAV	CD4T	0.0488142390244574	0.0577260397704156	0.327369121949122
OPRM1	chr6:154033965:A:G	LPS	NK	0.0197153635135553	0.0400754445033882	0.44259157215079
OPRM1	chr6:154033965:A:G	LPS	CD8T	0.0241181065247592	0.0395130160300426	0.404574319369341
OPRM1	chr6:154033965:A:G	LPS	monocyte	0.00933771080157508	0.049417939220421	0.546051612549177
OPRM1	chr6:154033965:A:G	LPS	B	0.0146029435974064	0.03814993016819	0.482810189988473
OPRM1	chr6:154033965:A:G	LPS	CD4T	0.0287452799722006	0.0459040804752045	0.404197864757499
OPRM1	chr6:154033965:A:G	Tcruzi	NK	0.0187586384715493	0.0413300081549951	0.456748594030479
OPRM1	chr6:154033965:A:G	Tcruzi	CD8T	0.0223811465011	0.0414156686540916	0.428869896615239
OPRM1	chr6:154033965:A:G	Tcruzi	monocyte	0.00797146395800543	0.0468844497422459	0.557636841981171
OPRM1	chr6:154033965:A:G	Tcruzi	B	0.0122751731930856	0.0366434367984946	0.498945378107993
OPRM1	chr6:154033965:A:G	Tcruzi	CD4T	0.0357821858521523	0.0513594590729292	0.382390132121257
OPRM1	chr6:154139988:A:G	NI	NK	0.00200847097305645	0.0286567630335736	0.887087367954378
OPRM1	chr6:154139988:A:G	NI	CD8T	-0.0130519699008357	0.0380929275938855	0.827334095220197
OPRM1	chr6:154139988:A:G	NI	monocyte	-0.0152200338688	0.0450364792700869	0.82915716496747
OPRM1	chr6:154139988:A:G	NI	B	-0.0213053785730529	0.0494594471403819	0.803604041709817
OPRM1	chr6:154139988:A:G	NI	CD4T	-0.0109337947548242	0.0370639246373667	0.839711462785834
OPRM1	chr6:154139988:A:G	IAV	NK	0.00153233995025076	0.0275322880250725	0.890221113339721
OPRM1	chr6:154139988:A:G	IAV	CD8T	0.00406302608156239	0.0278820124368929	0.87434269425235
OPRM1	chr6:154139988:A:G	IAV	monocyte	-0.0308951673703913	0.0684960043840392	0.800293525484269
OPRM1	chr6:154139988:A:G	IAV	B	-0.00786336191385678	0.028734818474545	0.84442764039527
OPRM1	chr6:154139988:A:G	IAV	CD4T	-0.0161976271059648	0.0399056587408203	0.810314513796057
OPRM1	chr6:154139988:A:G	LPS	NK	0.00214577217971116	0.0282066976176793	0.886526706040975
OPRM1	chr6:154139988:A:G	LPS	CD8T	-0.00987468811520991	0.0328392983302685	0.838092664581593
OPRM1	chr6:154139988:A:G	LPS	monocyte	-0.468202586791895	0.100954394188133	2.23012832322178e-05
OPRM1	chr6:154139988:A:G	LPS	B	-0.0118092217289365	0.0338484350058904	0.826018500035475
OPRM1	chr6:154139988:A:G	LPS	CD4T	-0.0114204464915973	0.033389308457442	0.8280568973214
OPRM1	chr6:154139988:A:G	Tcruzi	NK	0.0067675462986331	0.0330748112164772	0.86132579465215
OPRM1	chr6:154139988:A:G	Tcruzi	CD8T	0.00118871737671396	0.0279460680768935	0.8936021511333
OPRM1	chr6:154139988:A:G	Tcruzi	monocyte	-0.0328134659678006	0.0724893614888209	0.800132106229156
OPRM1	chr6:154139988:A:G	Tcruzi	B	-0.00236021116600749	0.0251259415096226	0.879941984641601
OPRM1	chr6:154139988:A:G	Tcruzi	CD4T	-0.00525704175079996	0.0309882224121867	0.866010375106001
OPRM1	chr6:154143091:A:T	NI	NK	0.00593368636174975	0.0495274653960785	0.544962628202995
OPRM1	chr6:154143091:A:T	NI	CD8T	0.0483730405106595	0.0664893104890774	0.35153550224124
OPRM1	chr6:154143091:A:T	NI	monocyte	0.0096579454824871	0.0624805818738012	0.533655887652195
OPRM1	chr6:154143091:A:T	NI	B	0.0305330546672075	0.0540627846929371	0.412754714853648
OPRM1	chr6:154143091:A:T	NI	CD4T	0.0484832994721186	0.0715397138601195	0.366786267853732
OPRM1	chr6:154143091:A:T	IAV	NK	0.0124256231791405	0.0453137508400737	0.50175342543252
OPRM1	chr6:154143091:A:T	IAV	CD8T	0.0266401047460131	0.0463342445931945	0.404037614250855
OPRM1	chr6:154143091:A:T	IAV	monocyte	0.00849174542859362	0.0528038876494386	0.553368923837421
OPRM1	chr6:154143091:A:T	IAV	B	0.0218764596921285	0.0461461159201691	0.44120479712725
OPRM1	chr6:154143091:A:T	IAV	CD4T	0.0411338691125355	0.0592394156418756	0.369220356878711
OPRM1	chr6:154143091:A:T	LPS	NK	0.0140772239962719	0.048435401773078	0.492067468515607
OPRM1	chr6:154143091:A:T	LPS	CD8T	0.0383385872901142	0.055816626742178	0.361039080081112
OPRM1	chr6:154143091:A:T	LPS	monocyte	-0.016271853686362	0.071571152570013	0.542266600984734
OPRM1	chr6:154143091:A:T	LPS	B	0.0287182659341189	0.0526188664203036	0.414671214087957
OPRM1	chr6:154143091:A:T	LPS	CD4T	0.0600554376002485	0.0752067817845518	0.326243886812908
OPRM1	chr6:154143091:A:T	Tcruzi	NK	0.0139777077348796	0.0503702940303172	0.499544922603784
OPRM1	chr6:154143091:A:T	Tcruzi	CD8T	0.0373797323407803	0.0575748180174795	0.38043241330427
OPRM1	chr6:154143091:A:T	Tcruzi	monocyte	0.00241391305213021	0.0600398133928796	0.584034453412861
OPRM1	chr6:154143091:A:T	Tcruzi	B	0.024903350924631	0.0498496271753044	0.432575629706336
OPRM1	chr6:154143091:A:T	Tcruzi	CD4T	0.0471069722807535	0.0679188224536919	0.367318869851581
OPRM1	chr6:154179902:C:T	NI	NK	0.101467238053599	0.0935820055353997	0.154393208622734
OPRM1	chr6:154179902:C:T	NI	CD8T	0.109137974290684	0.0943394368128765	0.14535943074621
OPRM1	chr6:154179902:C:T	NI	monocyte	-0.12098251090427	0.131522320484663	0.197234865293687
OPRM1	chr6:154179902:C:T	NI	B	0.044542083886291	0.0755705005710484	0.312363017183272
OPRM1	chr6:154179902:C:T	NI	CD4T	0.110759365774526	0.102826331264288	0.166299477465227
OPRM1	chr6:154179902:C:T	IAV	NK	0.109389348348267	0.0975966918930511	0.137436638765756
OPRM1	chr6:154179902:C:T	IAV	CD8T	0.0574171095073946	0.0688820478025977	0.222828610928615
OPRM1	chr6:154179902:C:T	IAV	monocyte	-0.0520531619793574	0.0885815433995606	0.325590312185019
OPRM1	chr6:154179902:C:T	IAV	B	0.00737205631667762	0.0683720991606602	0.466679136967278
OPRM1	chr6:154179902:C:T	IAV	CD4T	0.0961791626182791	0.085517141879797	0.15851889420124
OPRM1	chr6:154179902:C:T	LPS	NK	0.11465980701606	0.10013895442845	0.135353999359899
OPRM1	chr6:154179902:C:T	LPS	CD8T	0.0834221954892506	0.0792200122183433	0.167384380951549
OPRM1	chr6:154179902:C:T	LPS	monocyte	-0.0375666017863159	0.0984521268010274	0.393645680392878
OPRM1	chr6:154179902:C:T	LPS	B	0.0479157947948584	0.0755804897241184	0.29647889467045
OPRM1	chr6:154179902:C:T	LPS	CD4T	0.0968468996802013	0.0894983404809778	0.169173569862786
OPRM1	chr6:154179902:C:T	Tcruzi	NK	0.117811876479566	0.105209823685253	0.139993459879717
OPRM1	chr6:154179902:C:T	Tcruzi	CD8T	0.0853632300809983	0.084080513946035	0.180260834998029
OPRM1	chr6:154179902:C:T	Tcruzi	monocyte	-0.0815093671064901	0.107994733316089	0.267552940915944
OPRM1	chr6:154179902:C:T	Tcruzi	B	0.0287130303783153	0.0708817262681485	0.371072902212171
OPRM1	chr6:154179902:C:T	Tcruzi	CD4T	0.0987818870831926	0.0951885934457022	0.17811402092871
OPRM1	chr6:154180164:T:C	NI	NK	-0.00252154397800901	0.0463434663228714	0.635403941781239
OPRM1	chr6:154180164:T:C	NI	CD8T	-0.0125089469501415	0.0539531959446124	0.584166240648561
OPRM1	chr6:154180164:T:C	NI	monocyte	0.00751130886996844	0.0648846530341428	0.59359408569181
OPRM1	chr6:154180164:T:C	NI	B	-0.0109461033061791	0.0507734306206394	0.589791741250876
OPRM1	chr6:154180164:T:C	NI	CD4T	-0.0182401246221935	0.0660647513990696	0.560738068782758
OPRM1	chr6:154180164:T:C	IAV	NK	-0.000635160392776791	0.0429028419881163	0.646009904347573
OPRM1	chr6:154180164:T:C	IAV	CD8T	-0.00514280883249081	0.0397658265894326	0.613572802023858
OPRM1	chr6:154180164:T:C	IAV	monocyte	0.000814336559530232	0.0514682513006564	0.653806677907867
OPRM1	chr6:154180164:T:C	IAV	B	-0.0032845894453764	0.042456731621316	0.628150240972878
OPRM1	chr6:154180164:T:C	IAV	CD4T	-0.0104037399911993	0.052573773426099	0.593393735099624
OPRM1	chr6:154180164:T:C	LPS	NK	0.00536533198733539	0.0486184593118694	0.627101470228093
OPRM1	chr6:154180164:T:C	LPS	CD8T	-0.00945143065039965	0.046340711908039	0.587544363299237
OPRM1	chr6:154180164:T:C	LPS	monocyte	-0.00312684571073316	0.0628275378386932	0.625246373432055
OPRM1	chr6:154180164:T:C	LPS	B	-0.00537682281323583	0.0487495466929619	0.614356658076126
OPRM1	chr6:154180164:T:C	LPS	CD4T	-0.0148198081010817	0.0598304968501715	0.574355412323136
OPRM1	chr6:154180164:T:C	Tcruzi	NK	0.000851484809982782	0.048246735067479	0.652664450450642
OPRM1	chr6:154180164:T:C	Tcruzi	CD8T	-0.00852101269423154	0.0506290852869392	0.600130954165661
OPRM1	chr6:154180164:T:C	Tcruzi	monocyte	-0.00264235243911084	0.0604124656846493	0.634515662778288
OPRM1	chr6:154180164:T:C	Tcruzi	B	-0.00745213197899099	0.0471456715391967	0.604195406769051
OPRM1	chr6:154180164:T:C	Tcruzi	CD4T	-0.016876249378045	0.0619157071811329	0.569787580288739
OPRM1	chr6:154211314:C:T	NI	NK	0.0073854906306205	0.0538892506292465	0.597427488071503
OPRM1	chr6:154211314:C:T	NI	CD8T	-0.011571553174052	0.0569157880332041	0.554112472723359
OPRM1	chr6:154211314:C:T	NI	monocyte	-0.0200876348079482	0.0708252906162507	0.50662508818148
OPRM1	chr6:154211314:C:T	NI	B	-0.0394238052287007	0.0681827055175255	0.422447444704881
OPRM1	chr6:154211314:C:T	NI	CD4T	-0.0300308501890752	0.074171438572888	0.481957411932865
OPRM1	chr6:154211314:C:T	IAV	NK	0.0115381379604356	0.0529067816018924	0.572115271336051
OPRM1	chr6:154211314:C:T	IAV	CD8T	0.00173920821614272	0.0448534423204975	0.624109528411136
OPRM1	chr6:154211314:C:T	IAV	monocyte	-0.0155868596765205	0.0585035613463695	0.534763600087206
OPRM1	chr6:154211314:C:T	IAV	B	-0.023357812949608	0.05173711156454	0.469691416728704
OPRM1	chr6:154211314:C:T	IAV	CD4T	-0.0195770836941579	0.0587146679131545	0.513950100203505
OPRM1	chr6:154211314:C:T	LPS	NK	0.0063026254426548	0.0534074478067399	0.599367942678607
OPRM1	chr6:154211314:C:T	LPS	CD8T	-0.00277863172648352	0.0495546684994767	0.591660147047102
OPRM1	chr6:154211314:C:T	LPS	monocyte	-0.0185852881910862	0.0706801073679598	0.523691626354049
OPRM1	chr6:154211314:C:T	LPS	B	-0.0380465154215468	0.0667392068836621	0.422018991711492
OPRM1	chr6:154211314:C:T	LPS	CD4T	-0.0150634056069348	0.0625397375860873	0.537198863425189
OPRM1	chr6:154211314:C:T	Tcruzi	NK	0.00849008567474467	0.0561750106005782	0.591977865601321
OPRM1	chr6:154211314:C:T	Tcruzi	CD8T	-0.0164021793977633	0.0565964932566704	0.527116795254632
OPRM1	chr6:154211314:C:T	Tcruzi	monocyte	-0.0191325814465597	0.0678435345298416	0.524705314592907
OPRM1	chr6:154211314:C:T	Tcruzi	B	-0.0340468657660054	0.0617875234271077	0.43213764062054
OPRM1	chr6:154211314:C:T	Tcruzi	CD4T	-0.0234842543596998	0.0672421951639405	0.507085668215181
OPRM1	chr6:154228160:C:T	NI	NK	-0.0247462418640412	0.0639601617899187	0.500750357942002
OPRM1	chr6:154228160:C:T	NI	CD8T	0.011893324508053	0.053306602900798	0.532550558736068
OPRM1	chr6:154228160:C:T	NI	monocyte	0.0100446763225709	0.0677524651168181	0.546459555440799
OPRM1	chr6:154228160:C:T	NI	B	-0.0160683665512323	0.054958516475793	0.534425215021789
OPRM1	chr6:154228160:C:T	NI	CD4T	0.0540601054699118	0.0819851681105575	0.377398758256588
OPRM1	chr6:154228160:C:T	IAV	NK	-0.0100989202389854	0.0491675431060319	0.56557736223974
OPRM1	chr6:154228160:C:T	IAV	CD8T	4.03492982357206e-05	0.0429501597295894	0.600712197963568
OPRM1	chr6:154228160:C:T	IAV	monocyte	0.000200489569629809	0.0560849709339438	0.610615443633998
OPRM1	chr6:154228160:C:T	IAV	B	-0.00657550010286725	0.0457608534445129	0.580849161471104
OPRM1	chr6:154228160:C:T	IAV	CD4T	0.0389335394831374	0.0628076908115124	0.403614114051339
OPRM1	chr6:154228160:C:T	LPS	NK	-0.0134475814003619	0.0542763063631379	0.5487448359122
OPRM1	chr6:154228160:C:T	LPS	CD8T	0.0124775855112606	0.0476362380781636	0.520297990972723
OPRM1	chr6:154228160:C:T	LPS	monocyte	-0.00479950707248343	0.0683776636174947	0.591678385302645
OPRM1	chr6:154228160:C:T	LPS	B	-0.00788872761199797	0.0509968392412905	0.573650132104289
OPRM1	chr6:154228160:C:T	LPS	CD4T	0.0413195475610694	0.0671945883347173	0.402966177438791
OPRM1	chr6:154228160:C:T	Tcruzi	NK	0.00149668257318569	0.0516518091531518	0.600150184227693
OPRM1	chr6:154228160:C:T	Tcruzi	CD8T	0.0201750874247413	0.0539691479872029	0.485932382303629
OPRM1	chr6:154228160:C:T	Tcruzi	monocyte	0.00414489850996902	0.0645698182105036	0.587274379498334
OPRM1	chr6:154228160:C:T	Tcruzi	B	0.00104834052963546	0.0476677806999984	0.605260663113785
OPRM1	chr6:154228160:C:T	Tcruzi	CD4T	0.0472835813223032	0.0743804029847297	0.393558262941456
OPRM1	chr6:154229015:T:C	NI	NK	-0.0531764692810672	0.0629347862344681	0.218465518217879
OPRM1	chr6:154229015:T:C	NI	CD8T	-0.0939025935985811	0.0729323979649837	0.121449866456955
OPRM1	chr6:154229015:T:C	NI	monocyte	0.0227493093712528	0.0850395968394903	0.451442937156379
OPRM1	chr6:154229015:T:C	NI	B	-0.0539238363894234	0.0623471058107595	0.220020421328161
OPRM1	chr6:154229015:T:C	NI	CD4T	-0.145935411234324	0.100215042236309	0.0894776340612412
OPRM1	chr6:154229015:T:C	IAV	NK	-0.0683990783357893	0.0644113121143239	0.157917367554211
OPRM1	chr6:154229015:T:C	IAV	CD8T	-0.0644044407569635	0.0577981956834399	0.148272595925822
OPRM1	chr6:154229015:T:C	IAV	monocyte	-0.0139681977167005	0.0661653651862748	0.442800596673677
OPRM1	chr6:154229015:T:C	IAV	B	-0.0313210920060786	0.0538261708488613	0.300572374245407
OPRM1	chr6:154229015:T:C	IAV	CD4T	-0.116247611646309	0.0792989115388568	0.0951622358525267
OPRM1	chr6:154229015:T:C	LPS	NK	-0.0670338453318398	0.06523226111662	0.169280552595445
OPRM1	chr6:154229015:T:C	LPS	CD8T	-0.0998327693649933	0.0746393753402243	0.100346341099698
OPRM1	chr6:154229015:T:C	LPS	monocyte	-0.0221492810572477	0.0789468465013378	0.415474805347076
OPRM1	chr6:154229015:T:C	LPS	B	-0.0530922794830667	0.0614811739087454	0.218778839476147
OPRM1	chr6:154229015:T:C	LPS	CD4T	-0.113163615296038	0.0792707032724407	0.10244345724629
OPRM1	chr6:154229015:T:C	Tcruzi	NK	-0.0623208714866887	0.0664263740398475	0.193218428907547
OPRM1	chr6:154229015:T:C	Tcruzi	CD8T	-0.0915840575128176	0.0712381976297829	0.1202670313718
OPRM1	chr6:154229015:T:C	Tcruzi	monocyte	0.00733733386989332	0.0775790113017596	0.51849143029378
OPRM1	chr6:154229015:T:C	Tcruzi	B	-0.0338508524283551	0.0571996410180134	0.29838971582947
OPRM1	chr6:154229015:T:C	Tcruzi	CD4T	-0.122977131128049	0.0866840668139149	0.101440245133009
OPRM1	chr6:154242519:T:G	NI	NK	0.00155614824360221	0.0273362118275522	0.70848263989641
OPRM1	chr6:154242519:T:G	NI	CD8T	-0.00186297343526859	0.02917342149059	0.709024318971698
OPRM1	chr6:154242519:T:G	NI	monocyte	0.0169171385882369	0.0457585087649175	0.554223719753523
OPRM1	chr6:154242519:T:G	NI	B	0.00326984847400988	0.028053957429568	0.697153185742454
OPRM1	chr6:154242519:T:G	NI	CD4T	-0.00788194700554428	0.036990319423854	0.655128582580183
OPRM1	chr6:154242519:T:G	IAV	NK	0.0058224751583348	0.0271993433616461	0.668721388916532
OPRM1	chr6:154242519:T:G	IAV	CD8T	0.00420382233321081	0.0246626685453259	0.682632557107153
OPRM1	chr6:154242519:T:G	IAV	monocyte	-0.00123220073831913	0.0314897795097211	0.719539933257052
OPRM1	chr6:154242519:T:G	IAV	B	0.00307487363171788	0.0251027075547673	0.695319131713931
OPRM1	chr6:154242519:T:G	IAV	CD4T	-0.0045786503880494	0.0289460164209142	0.682837870588694
OPRM1	chr6:154242519:T:G	LPS	NK	0.00771329234605515	0.0300895490945633	0.648749064540701
OPRM1	chr6:154242519:T:G	LPS	CD8T	0.00423314057306661	0.0268880000941498	0.67863611403058
OPRM1	chr6:154242519:T:G	LPS	monocyte	0.00326277436405096	0.0372000296414597	0.680879217669724
OPRM1	chr6:154242519:T:G	LPS	B	0.00115477897034084	0.0273116108492898	0.706998623797545
OPRM1	chr6:154242519:T:G	LPS	CD4T	-0.0040644765736986	0.0315083155898514	0.684233144102331
OPRM1	chr6:154242519:T:G	Tcruzi	NK	0.00419250585252683	0.0290815668663455	0.684955734878362
OPRM1	chr6:154242519:T:G	Tcruzi	CD8T	0.000393483834006646	0.0282236936839214	0.721001263129186
OPRM1	chr6:154242519:T:G	Tcruzi	monocyte	0.00116828982642661	0.0350934817808378	0.705347019207487
OPRM1	chr6:154242519:T:G	Tcruzi	B	-0.00625614401111092	0.0299572405089828	0.667955190106981
OPRM1	chr6:154242519:T:G	Tcruzi	CD4T	-0.00459478772492099	0.0331697039024927	0.683393472337756
OPRM1	chr6:154252237:G:A	NI	NK	-0.00451843367235542	0.0452971971781275	0.631891003269742
OPRM1	chr6:154252237:G:A	NI	CD8T	0.00390678077097506	0.0487302680300358	0.623968105797907
OPRM1	chr6:154252237:G:A	NI	monocyte	0.0139841631144406	0.0613126538086995	0.550180458188829
OPRM1	chr6:154252237:G:A	NI	B	0.0280777624688786	0.0582169040422153	0.491661679217275
OPRM1	chr6:154252237:G:A	NI	CD4T	0.0111563112386373	0.060086132320947	0.58423095870246
OPRM1	chr6:154252237:G:A	IAV	NK	-0.00422642678115473	0.0422675432697635	0.631905400118883
OPRM1	chr6:154252237:G:A	IAV	CD8T	0.00348657415986647	0.03763438853572	0.621757329763181
OPRM1	chr6:154252237:G:A	IAV	monocyte	0.00387086514701925	0.0488768740848694	0.623052351158701
OPRM1	chr6:154252237:G:A	IAV	B	0.019061490780504	0.0466885049003902	0.519385815141563
OPRM1	chr6:154252237:G:A	IAV	CD4T	0.00753690623643219	0.0491832684122192	0.602987620229377
OPRM1	chr6:154252237:G:A	LPS	NK	-0.00327342527730543	0.0448916570069643	0.634728148139956
OPRM1	chr6:154252237:G:A	LPS	CD8T	0.00428830881047667	0.0424812739609857	0.613705200448863
OPRM1	chr6:154252237:G:A	LPS	monocyte	0.00901753916115426	0.0599316957839218	0.589588056318777
OPRM1	chr6:154252237:G:A	LPS	B	0.0195038216603097	0.0506819478649621	0.52359957158476
OPRM1	chr6:154252237:G:A	LPS	CD4T	0.00751399904446677	0.0541338104558905	0.602116014330913
OPRM1	chr6:154252237:G:A	Tcruzi	NK	-0.00493071758947624	0.0467805369077034	0.628178366827365
OPRM1	chr6:154252237:G:A	Tcruzi	CD8T	0.00522196680289912	0.0470597739165085	0.614065226235186
OPRM1	chr6:154252237:G:A	Tcruzi	monocyte	0.00558171280469039	0.0567326306630006	0.612503889398373
OPRM1	chr6:154252237:G:A	Tcruzi	B	0.0186206542053145	0.0484185293244679	0.526700869551386
OPRM1	chr6:154252237:G:A	Tcruzi	CD4T	0.00770399724661825	0.0556823739584978	0.605437732001984
OPRM1	chr6:154288925:C:T	NI	NK	0.0730325569676506	0.0724711999401882	0.198919009155116
OPRM1	chr6:154288925:C:T	NI	CD8T	0.0395611746986436	0.0603557419927869	0.308462232068779
OPRM1	chr6:154288925:C:T	NI	monocyte	0.0197032941246356	0.0703018892229294	0.435772111610639
OPRM1	chr6:154288925:C:T	NI	B	0.044282454142736	0.0594909266371843	0.287584723559703
OPRM1	chr6:154288925:C:T	NI	CD4T	0.00684129603533445	0.0735766230237403	0.479972550280825
OPRM1	chr6:154288925:C:T	IAV	NK	0.0855640309118304	0.0797744894150155	0.173139016735945
OPRM1	chr6:154288925:C:T	IAV	CD8T	0.0484923353895367	0.0554489194529144	0.237812359930688
OPRM1	chr6:154288925:C:T	IAV	monocyte	-8.38983598536155e-05	0.0623350504294621	0.535167879966176
OPRM1	chr6:154288925:C:T	IAV	B	0.0293444616605982	0.0516279461494273	0.339856132308133
OPRM1	chr6:154288925:C:T	IAV	CD4T	0.0717124892463168	0.0697281227279198	0.202797508176956
OPRM1	chr6:154288925:C:T	LPS	NK	0.0909191830540455	0.0831542098939342	0.169629536676179
OPRM1	chr6:154288925:C:T	LPS	CD8T	0.0491608769977741	0.0575034059141552	0.246271778804333
OPRM1	chr6:154288925:C:T	LPS	monocyte	0.0173700982759909	0.0714095203135475	0.453961320683095
OPRM1	chr6:154288925:C:T	LPS	B	0.0218278557285834	0.0545874973943761	0.390687718301848
OPRM1	chr6:154288925:C:T	LPS	CD4T	0.0508161193287093	0.0631302377719357	0.269832918630714
OPRM1	chr6:154288925:C:T	Tcruzi	NK	0.0938350996051855	0.0892572569468763	0.175834951233252
OPRM1	chr6:154288925:C:T	Tcruzi	CD8T	0.0448426069224106	0.0603585831326149	0.281462301617504
OPRM1	chr6:154288925:C:T	Tcruzi	monocyte	0.0139819537367654	0.0686280486408843	0.469300890233737
OPRM1	chr6:154288925:C:T	Tcruzi	B	0.0395727162289393	0.0569210928649175	0.301198226101208
OPRM1	chr6:154288925:C:T	Tcruzi	CD4T	0.0154195588985841	0.0678431447549047	0.438718385899392
OPRM1	chr6:154292228:C:T	NI	NK	-0.00154213270277948	0.0339007180886168	0.676490832969743
OPRM1	chr6:154292228:C:T	NI	CD8T	-0.00118969188631093	0.0371903646411274	0.679420205893718
OPRM1	chr6:154292228:C:T	NI	monocyte	-0.00431237485128528	0.0468414216278553	0.630404011292776
OPRM1	chr6:154292228:C:T	NI	B	-0.0105534637541515	0.0376062059523136	0.608681485915893
OPRM1	chr6:154292228:C:T	NI	CD4T	0.00491246260510444	0.0476525278695064	0.652174465428115
OPRM1	chr6:154292228:C:T	IAV	NK	-0.00259671839705906	0.031690778121111	0.666848240019561
OPRM1	chr6:154292228:C:T	IAV	CD8T	-0.00465319597967508	0.0298381633536753	0.64743219771372
OPRM1	chr6:154292228:C:T	IAV	monocyte	0.00109328229227705	0.0375465050355419	0.685097898117037
OPRM1	chr6:154292228:C:T	IAV	B	-0.0105737481446164	0.0343078091032729	0.599713090899219
OPRM1	chr6:154292228:C:T	IAV	CD4T	-0.00186724712832688	0.0373307873173259	0.674667254987034
OPRM1	chr6:154292228:C:T	LPS	NK	-0.000706031569193808	0.0340243939478668	0.677117723455284
OPRM1	chr6:154292228:C:T	LPS	CD8T	-0.000376124990904368	0.0326498923281811	0.679151234370411
OPRM1	chr6:154292228:C:T	LPS	monocyte	0.00932375309947021	0.0505724759025333	0.62199437540178
OPRM1	chr6:154292228:C:T	LPS	B	-0.00690934819616749	0.0358438901363195	0.627806652299282
OPRM1	chr6:154292228:C:T	LPS	CD4T	-0.00320216594183708	0.0411446849587265	0.662814386048427
OPRM1	chr6:154292228:C:T	Tcruzi	NK	-0.00215620899911097	0.0351540537105059	0.669601068473341
OPRM1	chr6:154292228:C:T	Tcruzi	CD8T	-0.00247244518237441	0.0359771021629918	0.66751765310821
OPRM1	chr6:154292228:C:T	Tcruzi	monocyte	0.000184019187595174	0.0433660175089786	0.683549917329247
OPRM1	chr6:154292228:C:T	Tcruzi	B	-0.00880433538986031	0.0351036611694257	0.614642783558421
OPRM1	chr6:154292228:C:T	Tcruzi	CD4T	-0.00620417319626903	0.0435522841344025	0.648735190947802
OPRM1	chr6:154309483:G:A	NI	NK	-0.0196156428384313	0.064309992580789	0.527101211944627
OPRM1	chr6:154309483:G:A	NI	CD8T	-0.0296996070915581	0.0758605305848723	0.498054026955195
OPRM1	chr6:154309483:G:A	NI	monocyte	0.00126499911895896	0.0792040940252362	0.603640935875229
OPRM1	chr6:154309483:G:A	NI	B	0.00663123890613391	0.0626173522132941	0.599683857295662
OPRM1	chr6:154309483:G:A	NI	CD4T	-0.0385303690875504	0.0937964848352095	0.483075143067103
OPRM1	chr6:154309483:G:A	IAV	NK	-0.0121661184914506	0.0565178149517636	0.554764758654214
OPRM1	chr6:154309483:G:A	IAV	CD8T	-0.0150148667302819	0.053336868891606	0.533578262183171
OPRM1	chr6:154309483:G:A	IAV	monocyte	0.0066615674708071	0.0671895527868352	0.601278132547978
OPRM1	chr6:154309483:G:A	IAV	B	0.00666615275187509	0.0548076455387306	0.594869330107516
OPRM1	chr6:154309483:G:A	IAV	CD4T	-0.0226587890328138	0.0714654049245337	0.523810602469971
OPRM1	chr6:154309483:G:A	LPS	NK	-0.0157327665248625	0.0622376246754677	0.539941133128287
OPRM1	chr6:154309483:G:A	LPS	CD8T	-0.0210897853901829	0.0626816345307391	0.51280819098869
OPRM1	chr6:154309483:G:A	LPS	monocyte	-0.00306517716993881	0.0797391027062892	0.601887004915344
OPRM1	chr6:154309483:G:A	LPS	B	0.0199944446873225	0.0704775791375503	0.539809925253467
OPRM1	chr6:154309483:G:A	LPS	CD4T	-0.0272930542532906	0.0801036415506458	0.512708601065196
OPRM1	chr6:154309483:G:A	Tcruzi	NK	-0.0230904618024728	0.0685276573657409	0.514566437503399
OPRM1	chr6:154309483:G:A	Tcruzi	CD8T	-0.028110589798304	0.0726612734326808	0.497952318530239
OPRM1	chr6:154309483:G:A	Tcruzi	monocyte	0.00224713089659638	0.0764234525047975	0.616262690131098
OPRM1	chr6:154309483:G:A	Tcruzi	B	0.00703865523303995	0.0596565362459526	0.594717984215859
OPRM1	chr6:154309483:G:A	Tcruzi	CD4T	-0.0334700917673762	0.0860107341214812	0.497995959976508
OPRM1	chr6:154310437:T:C	NI	NK	-0.0174363158485673	0.0345891106144709	0.529633375297135
OPRM1	chr6:154310437:T:C	NI	CD8T	-0.0210511498696807	0.0371469710280578	0.508970969137891
OPRM1	chr6:154310437:T:C	NI	monocyte	0.0118719821678514	0.0384303939557128	0.571882539281235
OPRM1	chr6:154310437:T:C	NI	B	-0.00460861794977983	0.0268638654552094	0.64024063362505
OPRM1	chr6:154310437:T:C	NI	CD4T	-0.0243947603339935	0.0433605891155817	0.49273302036918
OPRM1	chr6:154310437:T:C	IAV	NK	-0.00748327470283651	0.0276353019627917	0.604761967308549
OPRM1	chr6:154310437:T:C	IAV	CD8T	-0.0120091917001823	0.0281771475816832	0.55563693853569
OPRM1	chr6:154310437:T:C	IAV	monocyte	0.0168388229771685	0.036763751526776	0.54884227873641
OPRM1	chr6:154310437:T:C	IAV	B	0.00576281463862374	0.0261674543085609	0.634791217711001
OPRM1	chr6:154310437:T:C	IAV	CD4T	-0.00159901197141259	0.0262649979302938	0.669103935019563
OPRM1	chr6:154310437:T:C	LPS	NK	-0.00350786568737128	0.0283503161774831	0.639525353319963
OPRM1	chr6:154310437:T:C	LPS	CD8T	-0.00802559755812059	0.0271212872826125	0.591319308789107
OPRM1	chr6:154310437:T:C	LPS	monocyte	-0.0149497237871045	0.0505264856011599	0.58335254785962
OPRM1	chr6:154310437:T:C	LPS	B	-0.00534824774964245	0.0271637299768198	0.631109940423586
OPRM1	chr6:154310437:T:C	LPS	CD4T	0.00773960521731372	0.0313716675388748	0.625872892657469
OPRM1	chr6:154310437:T:C	Tcruzi	NK	-0.0121893596994806	0.0321245568141166	0.568917494440514
OPRM1	chr6:154310437:T:C	Tcruzi	CD8T	-0.0105686251007755	0.0297654217162794	0.575252782255833
OPRM1	chr6:154310437:T:C	Tcruzi	monocyte	0.0319240898100295	0.0512319787311916	0.463433722531662
OPRM1	chr6:154310437:T:C	Tcruzi	B	-0.00114658971054165	0.025593873280623	0.673413251029916
OPRM1	chr6:154310437:T:C	Tcruzi	CD4T	-0.0116412460700592	0.0333021140883145	0.582430575897884
OPRM1	chr6:154321500:A:G	NI	NK	0.00478906674937875	0.0456211826346526	0.611222740493228
OPRM1	chr6:154321500:A:G	NI	CD8T	-0.0151480780240058	0.051462310819604	0.551907493873305
OPRM1	chr6:154321500:A:G	NI	monocyte	0.0250700487076218	0.064858927386574	0.485697711729556
OPRM1	chr6:154321500:A:G	NI	B	0.00944045520857833	0.0466947036353068	0.580431473498834
OPRM1	chr6:154321500:A:G	NI	CD4T	-0.0386394534837348	0.0756806002258168	0.453516690846387
OPRM1	chr6:154321500:A:G	IAV	NK	0.00557035812157533	0.0425583665574147	0.601557693109883
OPRM1	chr6:154321500:A:G	IAV	CD8T	-0.00460833370687493	0.0389734146249377	0.606415848221219
OPRM1	chr6:154321500:A:G	IAV	monocyte	0.0364971468825557	0.0649673616700646	0.444627380778482
OPRM1	chr6:154321500:A:G	IAV	B	0.00391552488311752	0.0407388530539985	0.608626076463338
OPRM1	chr6:154321500:A:G	IAV	CD4T	0.00109117923357882	0.046708762445273	0.638956123634143
OPRM1	chr6:154321500:A:G	LPS	NK	0.00770931071280614	0.0460148203493136	0.588254700489907
OPRM1	chr6:154321500:A:G	LPS	CD8T	-0.00803032908617978	0.043535515398307	0.581805438936932
OPRM1	chr6:154321500:A:G	LPS	monocyte	0.0354398450014887	0.0702014480917062	0.457056897360037
OPRM1	chr6:154321500:A:G	LPS	B	-0.00437009629412787	0.0459789771602444	0.615482844703206
OPRM1	chr6:154321500:A:G	LPS	CD4T	-0.00666666697272348	0.0508401699031007	0.5950905326754
OPRM1	chr6:154321500:A:G	Tcruzi	NK	0.0103241985620177	0.049163804097228	0.578146293081544
OPRM1	chr6:154321500:A:G	Tcruzi	CD8T	-0.0108443098702215	0.0480313230896689	0.571070656971117
OPRM1	chr6:154321500:A:G	Tcruzi	monocyte	0.0437600163973001	0.074988376271427	0.430553314593309
OPRM1	chr6:154321500:A:G	Tcruzi	B	0.00797010803015334	0.0439807639293074	0.583291274468382
OPRM1	chr6:154321500:A:G	Tcruzi	CD4T	-0.015319722948326	0.0560325737650579	0.555389817517577
OPTN	chr10:13088534:A:G	NI	NK	0.04662794926458	0.0332207472334531	0.0757762199571614
OPTN	chr10:13088534:A:G	NI	CD8T	0.0507159260277013	0.0305324386511864	0.05221980831726
OPTN	chr10:13088534:A:G	NI	monocyte	0.0767309521382419	0.0410195567078069	0.0254089604088684
OPTN	chr10:13088534:A:G	NI	B	0.0714037139601877	0.0423861343847215	0.0385315676502759
OPTN	chr10:13088534:A:G	NI	CD4T	0.0422578667262425	0.0320616530899678	0.100349793494789
OPTN	chr10:13088534:A:G	IAV	NK	0.0374144062887505	0.0296276024150713	0.100896911679154
OPTN	chr10:13088534:A:G	IAV	CD8T	0.0302703763264589	0.0263272175019103	0.122666418932679
OPTN	chr10:13088534:A:G	IAV	monocyte	0.0309092744260969	0.0234203398707512	0.101461679561281
OPTN	chr10:13088534:A:G	IAV	B	0.0457552354485498	0.0322926462476943	0.0743260685796699
OPTN	chr10:13088534:A:G	IAV	CD4T	0.0394500373471786	0.0280921341279335	0.0856605840871738
OPTN	chr10:13088534:A:G	LPS	NK	0.0447236911473701	0.0322037092877901	0.0788756419680573
OPTN	chr10:13088534:A:G	LPS	CD8T	0.0620227574444948	0.0317489315079622	0.0254045072032681
OPTN	chr10:13088534:A:G	LPS	monocyte	0.052984921342606	0.0309320295342903	0.0472795593592329
OPTN	chr10:13088534:A:G	LPS	B	0.0658618162265945	0.0391591029411973	0.0405071620174956
OPTN	chr10:13088534:A:G	LPS	CD4T	0.0326829778661265	0.0277157445752799	0.127496031818938
OPTN	chr10:13088534:A:G	Tcruzi	NK	0.0497577308089535	0.035014628304245	0.0715545199042697
OPTN	chr10:13088534:A:G	Tcruzi	CD8T	0.0519210891881596	0.0303222888258777	0.0459718141067241
OPTN	chr10:13088534:A:G	Tcruzi	monocyte	0.058438541922273	0.035922108820313	0.0521700196020488
OPTN	chr10:13088534:A:G	Tcruzi	B	0.0689519382891025	0.040806682280469	0.0372143088484991
OPTN	chr10:13088534:A:G	Tcruzi	CD4T	0.0337338519818874	0.0310235523605395	0.14395681362267
OPTN	chr10:13092648:A:G	NI	NK	-0.0456916009965711	0.119415405615871	0.38784485180639
OPTN	chr10:13092648:A:G	NI	CD8T	-0.0728082140919874	0.115329478048986	0.308624625091485
OPTN	chr10:13092648:A:G	NI	monocyte	-0.333006454592942	0.174823042242064	0.0900274423588753
OPTN	chr10:13092648:A:G	NI	B	-0.116404201813037	0.140768550619295	0.245280392678187
OPTN	chr10:13092648:A:G	NI	CD4T	-0.109711010763025	0.133129734284171	0.252527819562716
OPTN	chr10:13092648:A:G	IAV	NK	-0.0405975768707744	0.109882116716679	0.390305958539679
OPTN	chr10:13092648:A:G	IAV	CD8T	-0.0428870414025778	0.0976503673244406	0.367853371857481
OPTN	chr10:13092648:A:G	IAV	monocyte	-0.435104725260015	0.137806441192164	0.000735820067038651
OPTN	chr10:13092648:A:G	IAV	B	-0.0931701644702042	0.119179445449192	0.257347516179244
OPTN	chr10:13092648:A:G	IAV	CD4T	-0.0184147332313947	0.115107074915314	0.464597906655838
OPTN	chr10:13092648:A:G	LPS	NK	-0.0848702202079904	0.120873786116123	0.283755514275901
OPTN	chr10:13092648:A:G	LPS	CD8T	-0.0451839560302878	0.100761111001508	0.36652563012499
OPTN	chr10:13092648:A:G	LPS	monocyte	-0.316223352031369	0.159807544396103	0.0887993638259996
OPTN	chr10:13092648:A:G	LPS	B	-0.135271138413761	0.139736896173501	0.207489714987962
OPTN	chr10:13092648:A:G	LPS	CD4T	-0.0585983721015306	0.114651425973861	0.349038181095635
OPTN	chr10:13092648:A:G	Tcruzi	NK	-0.0457232135553907	0.124632063861079	0.39135464361244
OPTN	chr10:13092648:A:G	Tcruzi	CD8T	-0.0597592705831069	0.110998970575498	0.337808847165395
OPTN	chr10:13092648:A:G	Tcruzi	monocyte	-0.31903375553913	0.167390260840212	0.0903054631434388
OPTN	chr10:13092648:A:G	Tcruzi	B	-0.131264992092924	0.136981814069501	0.208907429560873
OPTN	chr10:13092648:A:G	Tcruzi	CD4T	-0.0822847031075143	0.123387591300543	0.299083651091927
OPTN	chr10:13107885:C:T	NI	NK	-0.271602902127076	0.0873775460114373	4.64322840574294e-05
OPTN	chr10:13107885:C:T	NI	CD8T	-0.173565655830777	0.0615547795864142	0.00284839059656461
OPTN	chr10:13107885:C:T	NI	monocyte	-0.140145818573672	0.0753826202123254	0.0259314972838683
OPTN	chr10:13107885:C:T	NI	B	-0.188649392960155	0.081133142192443	0.00685897342031294
OPTN	chr10:13107885:C:T	NI	CD4T	-0.197931504793676	0.0658587513360386	0.00106238998796715
OPTN	chr10:13107885:C:T	IAV	NK	-0.192213236848252	0.069208323481791	0.00107979510452816
OPTN	chr10:13107885:C:T	IAV	CD8T	-0.109684112795244	0.0578819315702457	0.0304934518212416
OPTN	chr10:13107885:C:T	IAV	monocyte	-0.0393289948165154	0.0456053146671055	0.192587666654242
OPTN	chr10:13107885:C:T	IAV	B	-0.132984918435092	0.0679013715688041	0.0217814120921547
OPTN	chr10:13107885:C:T	IAV	CD4T	-0.137895125749958	0.057262172156266	0.00812971932555839
OPTN	chr10:13107885:C:T	LPS	NK	-0.218627647555193	0.0743339660626308	0.000518870066804844
OPTN	chr10:13107885:C:T	LPS	CD8T	-0.122687067203914	0.0545534074646767	0.0151303508281713
OPTN	chr10:13107885:C:T	LPS	monocyte	-0.0599208613107275	0.0578128396562781	0.14864189664749
OPTN	chr10:13107885:C:T	LPS	B	-0.185848710338758	0.0772538314898163	0.00519355301315094
OPTN	chr10:13107885:C:T	LPS	CD4T	-0.105338542692812	0.0559558475018608	0.0328603603210149
OPTN	chr10:13107885:C:T	Tcruzi	NK	-0.271607809337527	0.0903270553684803	8.91292005656963e-05
OPTN	chr10:13107885:C:T	Tcruzi	CD8T	-0.205317931696234	0.0637476644382948	0.000294676570378849
OPTN	chr10:13107885:C:T	Tcruzi	monocyte	-0.0903263444035421	0.0713265608311329	0.0986701879099051
OPTN	chr10:13107885:C:T	Tcruzi	B	-0.199273848899949	0.0812676222657978	0.0032942641066902
OPTN	chr10:13107885:C:T	Tcruzi	CD4T	-0.220893566206994	0.0697478831379868	0.000263732232176683
OPTN	chr10:13108909:T:C	NI	NK	-0.183588906269636	0.0557996641528346	0.000416730564649304
OPTN	chr10:13108909:T:C	NI	CD8T	-0.124196550192079	0.0451836576454025	0.00319236823038949
OPTN	chr10:13108909:T:C	NI	monocyte	-0.3466920017724	0.0521021394980585	6.18893825077294e-12
OPTN	chr10:13108909:T:C	NI	B	-0.40471844343023	0.061178809092343	8.18567436056128e-12
OPTN	chr10:13108909:T:C	NI	CD4T	-0.0888984946051851	0.0448880411164176	0.024507269660235
OPTN	chr10:13108909:T:C	IAV	NK	-0.154336534988487	0.0498000190770257	0.000866787300655147
OPTN	chr10:13108909:T:C	IAV	CD8T	-0.0588218287621742	0.0472562823535286	0.106727863445357
OPTN	chr10:13108909:T:C	IAV	monocyte	-0.167136112775868	0.0283123523671146	2.1751712653284e-09
OPTN	chr10:13108909:T:C	IAV	B	-0.300589159657906	0.0511344742629152	2.10773709596879e-09
OPTN	chr10:13108909:T:C	IAV	CD4T	-0.0705761324107864	0.0401773897578756	0.040106926261828
OPTN	chr10:13108909:T:C	LPS	NK	-0.159964341467209	0.0538998348234985	0.00148027283259244
OPTN	chr10:13108909:T:C	LPS	CD8T	-0.104731267614047	0.0399540274131099	0.00465861185065386
OPTN	chr10:13108909:T:C	LPS	monocyte	-0.241122448882229	0.0371598637870163	4.74108530212902e-11
OPTN	chr10:13108909:T:C	LPS	B	-0.386965231166118	0.0558058142565162	1.12465592394528e-12
OPTN	chr10:13108909:T:C	LPS	CD4T	-0.0831752687170239	0.0359254247130132	0.0105342370159104
OPTN	chr10:13108909:T:C	Tcruzi	NK	-0.126949841690536	0.0603417801552863	0.0189923552089264
OPTN	chr10:13108909:T:C	Tcruzi	CD8T	-0.150482272750259	0.0452759318872625	0.000428594498806056
OPTN	chr10:13108909:T:C	Tcruzi	monocyte	-0.30525228189206	0.052151210226798	2.58687160581417e-09
OPTN	chr10:13108909:T:C	Tcruzi	B	-0.401966348531382	0.0607195888482886	2.55495624656987e-12
OPTN	chr10:13108909:T:C	Tcruzi	CD4T	-0.17367686206042	0.0472088579112543	8.47270017081403e-05
OPTN	chr10:13112110:A:G	NI	NK	-0.0561163063287746	0.0645691127359467	0.192002615506794
OPTN	chr10:13112110:A:G	NI	CD8T	-0.15405469653672	0.0507657807785461	0.00110566719581906
OPTN	chr10:13112110:A:G	NI	monocyte	-0.517291401309889	0.0538330605724026	0
OPTN	chr10:13112110:A:G	NI	B	-0.668472551185999	0.067711411527812	0
OPTN	chr10:13112110:A:G	NI	CD4T	0.000118058328508842	0.0482331480248639	0.499596251008424
OPTN	chr10:13112110:A:G	IAV	NK	0.0485218018004798	0.0569485061653906	0.197012737717939
OPTN	chr10:13112110:A:G	IAV	CD8T	0.104472428796085	0.0561902482261785	0.0300380249773705
OPTN	chr10:13112110:A:G	IAV	monocyte	-0.184439004991814	0.0288405128850968	8.82537376512005e-11
OPTN	chr10:13112110:A:G	IAV	B	-0.412243292722391	0.0560882805739537	1.9151347174784e-13
OPTN	chr10:13112110:A:G	IAV	CD4T	-0.0212895018489547	0.0433623653322071	0.311779571199503
OPTN	chr10:13112110:A:G	LPS	NK	-0.0141940718984935	0.0625845407770442	0.410232798259955
OPTN	chr10:13112110:A:G	LPS	CD8T	-0.0347403285258504	0.044402275566828	0.216752688213945
OPTN	chr10:13112110:A:G	LPS	monocyte	-0.318699727931317	0.0372822662437555	0
OPTN	chr10:13112110:A:G	LPS	B	-0.5613466169937	0.0606378599864435	0
OPTN	chr10:13112110:A:G	LPS	CD4T	0.0353805905774722	0.037841076073208	0.174899823223813
OPTN	chr10:13112110:A:G	Tcruzi	NK	0.00828732695825823	0.0725744893385508	0.456114989477427
OPTN	chr10:13112110:A:G	Tcruzi	CD8T	-0.116348710849263	0.0510834433251871	0.011136531482115
OPTN	chr10:13112110:A:G	Tcruzi	monocyte	-0.516598781429315	0.0554724055794914	0
OPTN	chr10:13112110:A:G	Tcruzi	B	-0.554447918568058	0.0670778418461809	4.44089209850063e-16
OPTN	chr10:13112110:A:G	Tcruzi	CD4T	-0.0626666099420747	0.0518166687686266	0.113045895832002
OPTN	chr10:13126435:C:T	NI	NK	0.111464305406518	0.0548701238155739	0.0205575682127418
OPTN	chr10:13126435:C:T	NI	CD8T	0.137425815611312	0.0437766719965812	0.000788332379834674
OPTN	chr10:13126435:C:T	NI	monocyte	0.370949545578329	0.0484185999655179	4.76511824752931e-15
OPTN	chr10:13126435:C:T	NI	B	0.50126197198055	0.0585886226679458	5.32340281548288e-18
OPTN	chr10:13126435:C:T	NI	CD4T	0.0597680850254553	0.0419380187766968	0.0771856709529645
OPTN	chr10:13126435:C:T	IAV	NK	0.0436890522012105	0.04891514672009	0.185184894345061
OPTN	chr10:13126435:C:T	IAV	CD8T	-0.0394138722540612	0.0486560232530782	0.209268247770328
OPTN	chr10:13126435:C:T	IAV	monocyte	0.118040495893197	0.0263756676435128	4.04221333075687e-06
OPTN	chr10:13126435:C:T	IAV	B	0.325386449356617	0.0493238962741669	5.43541348473328e-11
OPTN	chr10:13126435:C:T	IAV	CD4T	0.03976056839922	0.0381024299009324	0.148195886066865
OPTN	chr10:13126435:C:T	LPS	NK	0.0906142660014422	0.0533901353213144	0.0440984225201035
OPTN	chr10:13126435:C:T	LPS	CD8T	0.0591251735414977	0.0383797623397765	0.0618490741702621
OPTN	chr10:13126435:C:T	LPS	monocyte	0.203135443801852	0.0341750333833179	1.47950375511012e-09
OPTN	chr10:13126435:C:T	LPS	B	0.439372301421006	0.0526822148748401	1.64314048370581e-16
OPTN	chr10:13126435:C:T	LPS	CD4T	0.0065191975971109	0.0332148266533034	0.421730557739733
OPTN	chr10:13126435:C:T	Tcruzi	NK	0.0418957158329018	0.0614690511961982	0.244734637251527
OPTN	chr10:13126435:C:T	Tcruzi	CD8T	0.150101879624804	0.0443913327622778	0.00030917466704452
OPTN	chr10:13126435:C:T	Tcruzi	monocyte	0.328094246555771	0.0498635970837336	1.96776023393888e-11
OPTN	chr10:13126435:C:T	Tcruzi	B	0.507822561463307	0.0595302229525281	3.08220053911746e-19
OPTN	chr10:13126435:C:T	Tcruzi	CD4T	0.0777443798808249	0.0447814178783019	0.0411720382621626
OPTN	chr10:13146790:T:G	NI	NK	0.109870319327567	0.0733852068536386	0.0626461929913959
OPTN	chr10:13146790:T:G	NI	CD8T	0.0583378105721582	0.0570063196741263	0.159251001875933
OPTN	chr10:13146790:T:G	NI	monocyte	-0.00880428046193942	0.067566555150443	0.480908192912103
OPTN	chr10:13146790:T:G	NI	B	-0.0828978312938237	0.0850101138487277	0.178300758821836
OPTN	chr10:13146790:T:G	NI	CD4T	0.036369760983778	0.0609605819237977	0.279754713008041
OPTN	chr10:13146790:T:G	IAV	NK	0.114409435961618	0.0719368036880096	0.0511007330352329
OPTN	chr10:13146790:T:G	IAV	CD8T	0.10647079823172	0.0676386737555068	0.0490584253985436
OPTN	chr10:13146790:T:G	IAV	monocyte	0.0424200219712541	0.0445876623518867	0.18416256900907
OPTN	chr10:13146790:T:G	IAV	B	-0.0281182840270992	0.0605710886849713	0.348929434003703
OPTN	chr10:13146790:T:G	IAV	CD4T	0.037452399673566	0.0530893375415127	0.245318635750388
OPTN	chr10:13146790:T:G	LPS	NK	0.108257404484974	0.0712169768551989	0.0609448840679798
OPTN	chr10:13146790:T:G	LPS	CD8T	0.0912242165657596	0.057368121630933	0.0582085956720435
OPTN	chr10:13146790:T:G	LPS	monocyte	0.0180452616481665	0.0541673109364604	0.378033603968836
OPTN	chr10:13146790:T:G	LPS	B	-0.0735835932580554	0.0795520605516734	0.194769487281335
OPTN	chr10:13146790:T:G	LPS	CD4T	0.0658742866522021	0.0540418466761708	0.12185897658998
OPTN	chr10:13146790:T:G	Tcruzi	NK	0.131893479446101	0.0842994912821802	0.050660039989574
OPTN	chr10:13146790:T:G	Tcruzi	CD8T	0.0693413211084425	0.0563818341501847	0.115508831385687
OPTN	chr10:13146790:T:G	Tcruzi	monocyte	0.00291225712833506	0.0637194416586094	0.479681687177394
OPTN	chr10:13146790:T:G	Tcruzi	B	-0.0740321083585591	0.0789032777692757	0.189102565811055
OPTN	chr10:13146790:T:G	Tcruzi	CD4T	0.0663723462973802	0.0608406503781009	0.145163854337384
OPTN	chr10:13161214:G:A	NI	NK	0.12604851395409	0.173187492067325	0.281599261031195
OPTN	chr10:13161214:G:A	NI	CD8T	-0.0145930479987754	0.112132884444534	0.479251898350807
OPTN	chr10:13161214:G:A	NI	monocyte	-0.179957114687627	0.17596472409743	0.164428408508908
OPTN	chr10:13161214:G:A	NI	B	-0.167553921553579	0.185793665387685	0.19744975210905
OPTN	chr10:13161214:G:A	NI	CD4T	-0.0780312340387748	0.135898203242628	0.325660235375919
OPTN	chr10:13161214:G:A	IAV	NK	0.0996788293841242	0.147413184569905	0.305752261752261
OPTN	chr10:13161214:G:A	IAV	CD8T	0.0231399624716938	0.0980136097828792	0.475035042119419
OPTN	chr10:13161214:G:A	IAV	monocyte	-0.108722794631589	0.111189790684523	0.196246146227074
OPTN	chr10:13161214:G:A	IAV	B	-0.123170043492157	0.144870282255703	0.217827777343675
OPTN	chr10:13161214:G:A	IAV	CD4T	-0.0628716526596002	0.113967826223832	0.334799217082392
OPTN	chr10:13161214:G:A	LPS	NK	0.134663929878456	0.182972803234976	0.27640707247472
OPTN	chr10:13161214:G:A	LPS	CD8T	0.0129983302105287	0.102646816230617	0.514494247943045
OPTN	chr10:13161214:G:A	LPS	monocyte	-0.138164460112797	0.14524825352142	0.195754890991964
OPTN	chr10:13161214:G:A	LPS	B	-0.164068371200899	0.181162342891375	0.195754382931886
OPTN	chr10:13161214:G:A	LPS	CD4T	-0.0547326350783086	0.119829418640631	0.364210035385269
OPTN	chr10:13161214:G:A	Tcruzi	NK	0.114112499385917	0.167226890688318	0.301718328713062
OPTN	chr10:13161214:G:A	Tcruzi	CD8T	-0.00478607412361515	0.10872013420464	0.506493042362966
OPTN	chr10:13161214:G:A	Tcruzi	monocyte	-0.180669093269726	0.174271302804987	0.165542258571731
OPTN	chr10:13161214:G:A	Tcruzi	B	-0.152336941087359	0.170541253659779	0.200919046918335
OPTN	chr10:13161214:G:A	Tcruzi	CD4T	-0.0644674527367966	0.125626148743052	0.347456325763272
OPTN	chr10:13180171:A:T	NI	NK	0.0092256503954783	0.045764738559472	0.590200141730311
OPTN	chr10:13180171:A:T	NI	CD8T	0.011406885872884	0.0496992320772442	0.580504388175709
OPTN	chr10:13180171:A:T	NI	monocyte	0.00283732960004895	0.0575052416559506	0.610719474808806
OPTN	chr10:13180171:A:T	NI	B	-0.00654165849057326	0.0525828210995712	0.628023455883817
OPTN	chr10:13180171:A:T	NI	CD4T	0.0228412363759806	0.0636245228625441	0.531036927921582
OPTN	chr10:13180171:A:T	IAV	NK	0.0131704222467378	0.0446680843172765	0.562018613778816
OPTN	chr10:13180171:A:T	IAV	CD8T	0.00684782766015366	0.0378302135928676	0.594513119487831
OPTN	chr10:13180171:A:T	IAV	monocyte	0.000246623542697272	0.0434578143579634	0.650804879114289
OPTN	chr10:13180171:A:T	IAV	B	-0.00614370221696025	0.044995386259326	0.624045226965881
OPTN	chr10:13180171:A:T	IAV	CD4T	0.0181753460551511	0.0531656417803825	0.54697373235323
OPTN	chr10:13180171:A:T	LPS	NK	0.00642976622529147	0.0450439237467453	0.601374408896991
OPTN	chr10:13180171:A:T	LPS	CD8T	0.0105911856497318	0.0433203384881268	0.571601709504661
OPTN	chr10:13180171:A:T	LPS	monocyte	-0.00162493077690715	0.0541925617999272	0.636095913180484
OPTN	chr10:13180171:A:T	LPS	B	-0.00744271522404411	0.0524839772161184	0.617621591661325
OPTN	chr10:13180171:A:T	LPS	CD4T	0.0199058326238529	0.0575260302510136	0.541143775805049
OPTN	chr10:13180171:A:T	Tcruzi	NK	0.00776793830747453	0.0467698529398897	0.598258806247551
OPTN	chr10:13180171:A:T	Tcruzi	CD8T	0.0104264005687163	0.0477076238406913	0.581819575230406
OPTN	chr10:13180171:A:T	Tcruzi	monocyte	0.00182428184336839	0.054281463780587	0.636920939138514
OPTN	chr10:13180171:A:T	Tcruzi	B	-0.00975228083731088	0.0522043092445229	0.607145832120797
OPTN	chr10:13180171:A:T	Tcruzi	CD4T	0.0206725104274891	0.0595354595651055	0.543642311197873
OPTN	chr10:13206091:T:G	NI	NK	0.0213610574421358	0.0450793587027528	0.442102464085777
OPTN	chr10:13206091:T:G	NI	CD8T	0.0375260854990512	0.0509198739850375	0.355587937134878
OPTN	chr10:13206091:T:G	NI	monocyte	0.0101731962710726	0.0513265371175721	0.531695060562395
OPTN	chr10:13206091:T:G	NI	B	0.0416490470348825	0.061177672860338	0.366593978718357
OPTN	chr10:13206091:T:G	NI	CD4T	0.0621630399323431	0.0691581954788145	0.287104661423227
OPTN	chr10:13206091:T:G	IAV	NK	0.00689778817684832	0.0393401684417435	0.533018766327513
OPTN	chr10:13206091:T:G	IAV	CD8T	0.00897864494199025	0.0359149841179029	0.502962762001627
OPTN	chr10:13206091:T:G	IAV	monocyte	-0.015433064307288	0.0387432886079747	0.487851376642534
OPTN	chr10:13206091:T:G	IAV	B	0.0280395486427048	0.0476042613542273	0.402388969961016
OPTN	chr10:13206091:T:G	IAV	CD4T	0.0309709181932087	0.0462492523160114	0.380285288353272
OPTN	chr10:13206091:T:G	LPS	NK	0.0114069820800607	0.0423788498090793	0.501295567967873
OPTN	chr10:13206091:T:G	LPS	CD8T	0.0315199730035334	0.0444314663899589	0.360024367598855
OPTN	chr10:13206091:T:G	LPS	monocyte	-0.0143890244869567	0.0470212616921787	0.508661346725068
OPTN	chr10:13206091:T:G	LPS	B	0.033114482103691	0.0542722085880162	0.392487908565433
OPTN	chr10:13206091:T:G	LPS	CD4T	0.0371699589243124	0.0503848341867703	0.357407522159032
OPTN	chr10:13206091:T:G	Tcruzi	NK	0.0182735045383489	0.0454775659290043	0.463197712832046
OPTN	chr10:13206091:T:G	Tcruzi	CD8T	0.0341424512707943	0.0481562808431969	0.363276881960377
OPTN	chr10:13206091:T:G	Tcruzi	monocyte	0.00711309141349599	0.0487272759426621	0.565722420316304
OPTN	chr10:13206091:T:G	Tcruzi	B	0.0350038611174399	0.0548503247747655	0.38238228732099
OPTN	chr10:13206091:T:G	Tcruzi	CD4T	0.0410490047101755	0.0549931953221899	0.352822017603078
OPTN	chr10:13234892:C:T	NI	NK	0.0228000654427211	0.0536903265415446	0.459027665405489
OPTN	chr10:13234892:C:T	NI	CD8T	0.0336872427415696	0.0591272065883466	0.412374521890939
OPTN	chr10:13234892:C:T	NI	monocyte	0.0336566350965879	0.0674259155839528	0.414500600191925
OPTN	chr10:13234892:C:T	NI	B	0.0481483639806682	0.0745322414658847	0.37465510829893
OPTN	chr10:13234892:C:T	NI	CD4T	0.0488380367797414	0.0744302875573313	0.376131286315936
OPTN	chr10:13234892:C:T	IAV	NK	0.0160421892075339	0.0481599637365175	0.485874248992726
OPTN	chr10:13234892:C:T	IAV	CD8T	0.0174696866503474	0.0440702611899926	0.465139016474496
OPTN	chr10:13234892:C:T	IAV	monocyte	0.0292514318626122	0.0529746553019334	0.421415793304196
OPTN	chr10:13234892:C:T	IAV	B	0.0405829582510555	0.0633383855687951	0.376501540165477
OPTN	chr10:13234892:C:T	IAV	CD4T	0.0473647676703605	0.0678801983285109	0.36600016014188
OPTN	chr10:13234892:C:T	LPS	NK	0.0241489501600892	0.0540917713528027	0.447869417165163
OPTN	chr10:13234892:C:T	LPS	CD8T	0.0207014067683219	0.048549032749796	0.45282807162956
OPTN	chr10:13234892:C:T	LPS	monocyte	0.0221153035142951	0.0595489685953765	0.469994401999736
OPTN	chr10:13234892:C:T	LPS	B	0.0527705818451639	0.0780571240883635	0.357001940562041
OPTN	chr10:13234892:C:T	LPS	CD4T	0.0357868665972831	0.0626831036495869	0.410291588807878
OPTN	chr10:13234892:C:T	Tcruzi	NK	0.0278250557261563	0.0575860780255719	0.437825524399244
OPTN	chr10:13234892:C:T	Tcruzi	CD8T	0.0349526582868132	0.05850159429269	0.401004460906094
OPTN	chr10:13234892:C:T	Tcruzi	monocyte	0.0215724960378604	0.0609704745957256	0.47800140916842
OPTN	chr10:13234892:C:T	Tcruzi	B	0.0447159166524891	0.069665830333983	0.375208449217424
OPTN	chr10:13234892:C:T	Tcruzi	CD4T	0.0457122846638213	0.0701442242547874	0.383664679614102
OPTN	chr10:13236275:G:A	NI	NK	0.013083693841365	0.0759809234790506	0.466336460071925
OPTN	chr10:13236275:G:A	NI	CD8T	0.0725991461516917	0.088751252348597	0.26540155596104
OPTN	chr10:13236275:G:A	NI	monocyte	0.0181473538008824	0.090727462062872	0.47046065481483
OPTN	chr10:13236275:G:A	NI	B	0.035013896089991	0.0855788032294972	0.396520471041132
OPTN	chr10:13236275:G:A	NI	CD4T	0.122007278647575	0.1216842293831	0.205226866871522
OPTN	chr10:13236275:G:A	IAV	NK	0.0161950289822404	0.0692178750638974	0.447788983393049
OPTN	chr10:13236275:G:A	IAV	CD8T	0.0340588743453368	0.0633371430111789	0.350685378045356
OPTN	chr10:13236275:G:A	IAV	monocyte	-0.00437197379952144	0.0688580836043785	0.556227205724495
OPTN	chr10:13236275:G:A	IAV	B	0.0350499310844934	0.0743569044560689	0.377626636891832
OPTN	chr10:13236275:G:A	IAV	CD4T	0.113799707726186	0.110871367171152	0.198898990155373
OPTN	chr10:13236275:G:A	LPS	NK	0.0289361959061926	0.0745791796750001	0.398161679665084
OPTN	chr10:13236275:G:A	LPS	CD8T	0.0547254304174006	0.0737481627390961	0.285978954575892
OPTN	chr10:13236275:G:A	LPS	monocyte	0.00579885865570591	0.0835197171369044	0.520231889760638
OPTN	chr10:13236275:G:A	LPS	B	0.0417156605888167	0.0853180862081061	0.368451679465111
OPTN	chr10:13236275:G:A	LPS	CD4T	0.135042769221567	0.126362843703079	0.185872324287061
OPTN	chr10:13236275:G:A	Tcruzi	NK	0.0207139008422261	0.078007792525138	0.43749769155119
OPTN	chr10:13236275:G:A	Tcruzi	CD8T	0.0570199853977982	0.0811009214040033	0.299201727362633
OPTN	chr10:13236275:G:A	Tcruzi	monocyte	0.0193671189729888	0.0884230450464907	0.474320079370678
OPTN	chr10:13236275:G:A	Tcruzi	B	0.0347047836110741	0.0816868145624146	0.390693897891301
OPTN	chr10:13236275:G:A	Tcruzi	CD4T	0.100457825882649	0.106596550900191	0.228096811347211
ORAI1	chr12:121534076:A:G	NI	NK	-0.00384840423611905	0.0485783901918793	0.624043713397319
ORAI1	chr12:121534076:A:G	NI	CD8T	-0.00277685548272115	0.0554953462911885	0.631533385474719
ORAI1	chr12:121534076:A:G	NI	monocyte	-0.0239606989011892	0.068638986436054	0.508938078131895
ORAI1	chr12:121534076:A:G	NI	B	-0.00919957176203877	0.0548564052060743	0.596903442429889
ORAI1	chr12:121534076:A:G	NI	CD4T	-0.00465109461817063	0.0682677312246771	0.617591232371881
ORAI1	chr12:121534076:A:G	IAV	NK	0.00448993277403704	0.0458113757856311	0.625410573053452
ORAI1	chr12:121534076:A:G	IAV	CD8T	0.00174519238448925	0.0421732631768123	0.641301242504413
ORAI1	chr12:121534076:A:G	IAV	monocyte	-0.0168670454893026	0.0542829351996365	0.549007345172477
ORAI1	chr12:121534076:A:G	IAV	B	-0.00586428535160211	0.0463589340984493	0.608085079209232
ORAI1	chr12:121534076:A:G	IAV	CD4T	-0.0013571079372001	0.0572017383628959	0.638127682431179
ORAI1	chr12:121534076:A:G	LPS	NK	-0.00080068645754678	0.0485420444072116	0.635325922405233
ORAI1	chr12:121534076:A:G	LPS	CD8T	-0.00272981473950134	0.0479931539350807	0.624188960382584
ORAI1	chr12:121534076:A:G	LPS	monocyte	-0.021739560592251	0.067810005157803	0.530309556263284
ORAI1	chr12:121534076:A:G	LPS	B	-0.0108854998422507	0.0549792976441651	0.582468156785373
ORAI1	chr12:121534076:A:G	LPS	CD4T	-0.00214218960001393	0.0628474574109509	0.630040826011486
ORAI1	chr12:121534076:A:G	Tcruzi	NK	-0.00345601108685115	0.0501381471798121	0.62490913513269
ORAI1	chr12:121534076:A:G	Tcruzi	CD8T	-0.00289566053248224	0.0534581338638697	0.628651059819343
ORAI1	chr12:121534076:A:G	Tcruzi	monocyte	-0.021738121123523	0.0659068244218713	0.537190122264371
ORAI1	chr12:121534076:A:G	Tcruzi	B	-0.00603369570188118	0.0513316482718044	0.608733835684422
ORAI1	chr12:121534076:A:G	Tcruzi	CD4T	-0.00506060308150234	0.0642562315429454	0.621858967711221
ORAI1	chr12:121536141:G:A	NI	NK	0.155247908598874	0.140430109099526	0.127627422550836
ORAI1	chr12:121536141:G:A	NI	CD8T	0.424652597033265	0.156146001318241	0.00179182449536193
ORAI1	chr12:121536141:G:A	NI	monocyte	0.139059573479231	0.154145939714325	0.178383528992878
ORAI1	chr12:121536141:G:A	NI	B	0.339385591143155	0.164392889004506	0.0125664233190448
ORAI1	chr12:121536141:G:A	NI	CD4T	0.65224434418352	0.204278369736077	0.000370366642661301
ORAI1	chr12:121536141:G:A	IAV	NK	0.164657269895677	0.129058314226687	0.0955977357566003
ORAI1	chr12:121536141:G:A	IAV	CD8T	0.235679332157768	0.125222974864857	0.0252999655861646
ORAI1	chr12:121536141:G:A	IAV	monocyte	0.100873788196192	0.132899535637915	0.216715185909945
ORAI1	chr12:121536141:G:A	IAV	B	0.308833065795145	0.147023922067084	0.00946758804204035
ORAI1	chr12:121536141:G:A	IAV	CD4T	0.53669302630928	0.170455121028609	0.000408612495525852
ORAI1	chr12:121536141:G:A	LPS	NK	0.255246861352809	0.14051211334929	0.0281673996208577
ORAI1	chr12:121536141:G:A	LPS	CD8T	0.362710766876798	0.142378009991996	0.00258315050157401
ORAI1	chr12:121536141:G:A	LPS	monocyte	0.142065802418659	0.1675474874266	0.190913508425991
ORAI1	chr12:121536141:G:A	LPS	B	0.377517925699859	0.167645754732503	0.00569369804307453
ORAI1	chr12:121536141:G:A	LPS	CD4T	0.610236723467814	0.186131131103959	0.000349205249606601
ORAI1	chr12:121536141:G:A	Tcruzi	NK	0.155934662537311	0.146159134037145	0.135254535689495
ORAI1	chr12:121536141:G:A	Tcruzi	CD8T	0.404277112779283	0.150929188591965	0.00206200829057529
ORAI1	chr12:121536141:G:A	Tcruzi	monocyte	0.178789099281614	0.159375056457181	0.124559583863354
ORAI1	chr12:121536141:G:A	Tcruzi	B	0.276298665365565	0.149096399169953	0.0267952466433881
ORAI1	chr12:121536141:G:A	Tcruzi	CD4T	0.643823781659175	0.199758829916161	0.000344959028627976
ORAI1	chr12:121641283:C:T	NI	NK	0.193207483800643	0.0506329443336541	5.95710627195859e-05
ORAI1	chr12:121641283:C:T	NI	CD8T	0.280944925568422	0.0488459127335606	4.56317791362177e-08
ORAI1	chr12:121641283:C:T	NI	monocyte	0.232185989990813	0.0454108318410479	2.07190405493452e-07
ORAI1	chr12:121641283:C:T	NI	B	0.197457754511225	0.0544211436410203	0.000147008751294741
ORAI1	chr12:121641283:C:T	NI	CD4T	0.41747842468109	0.0551760780513445	2.8746449870742e-14
ORAI1	chr12:121641283:C:T	IAV	NK	0.128165761177713	0.0450249063847149	0.00279501157523255
ORAI1	chr12:121641283:C:T	IAV	CD8T	0.124060460302643	0.0496531447151543	0.00966767488062839
ORAI1	chr12:121641283:C:T	IAV	monocyte	0.184280986018464	0.0398307367892869	2.18541967324761e-06
ORAI1	chr12:121641283:C:T	IAV	B	0.137448775650913	0.0475235721199337	0.00217865527188351
ORAI1	chr12:121641283:C:T	IAV	CD4T	0.301554560125234	0.0463887176922178	1.51828574622509e-10
ORAI1	chr12:121641283:C:T	LPS	NK	0.151218465965774	0.0479935074128196	0.0011422835365822
ORAI1	chr12:121641283:C:T	LPS	CD8T	0.229917254793245	0.0479464835764596	2.62417112522408e-06
ORAI1	chr12:121641283:C:T	LPS	monocyte	0.285235890949231	0.0545975985321934	3.22549457532877e-08
ORAI1	chr12:121641283:C:T	LPS	B	0.155580801590702	0.0510742610456048	0.00155607547901498
ORAI1	chr12:121641283:C:T	LPS	CD4T	0.308286111937675	0.0460382124460917	1.57249321425496e-10
ORAI1	chr12:121641283:C:T	Tcruzi	NK	0.144511868400779	0.0539609610297941	0.00522595562460749
ORAI1	chr12:121641283:C:T	Tcruzi	CD8T	0.337211349133274	0.0527264483361996	2.52732834533355e-12
ORAI1	chr12:121641283:C:T	Tcruzi	monocyte	0.213474036441923	0.0537010721509432	6.61386765624643e-05
ORAI1	chr12:121641283:C:T	Tcruzi	B	0.168968892512768	0.0515485776924691	0.000675669840839271
ORAI1	chr12:121641283:C:T	Tcruzi	CD4T	0.421101377248092	0.0546505457271473	2.29337724472581e-16
ORAI1	chr12:121672129:A:T	NI	NK	0.0160499727428635	0.0605736005176542	0.406572479127879
ORAI1	chr12:121672129:A:T	NI	CD8T	-0.0827662557254393	0.0631833833817032	0.0882849573231611
ORAI1	chr12:121672129:A:T	NI	monocyte	0.14302802185561	0.0660615911284096	0.0133275254294649
ORAI1	chr12:121672129:A:T	NI	B	0.0455902570181337	0.0671438571635351	0.249031029482443
ORAI1	chr12:121672129:A:T	NI	CD4T	-0.146577667752016	0.0790135298166934	0.0249475982354935
ORAI1	chr12:121672129:A:T	IAV	NK	0.0175124150679524	0.0550739246660012	0.383467520904686
ORAI1	chr12:121672129:A:T	IAV	CD8T	-0.0569604749263124	0.0561489783965685	0.145378170600853
ORAI1	chr12:121672129:A:T	IAV	monocyte	0.144124222781642	0.0593910472961219	0.00602374971883123
ORAI1	chr12:121672129:A:T	IAV	B	0.0350112144277021	0.0575861739175347	0.270475648142157
ORAI1	chr12:121672129:A:T	IAV	CD4T	-0.08328792188792	0.0618235382503999	0.0840675575080064
ORAI1	chr12:121672129:A:T	LPS	NK	0.00195982112400324	0.0579671193969886	0.49193487853087
ORAI1	chr12:121672129:A:T	LPS	CD8T	-0.0514725457516726	0.0564023604133109	0.175450417302692
ORAI1	chr12:121672129:A:T	LPS	monocyte	0.181352625600272	0.0778418046515938	0.00662372561334998
ORAI1	chr12:121672129:A:T	LPS	B	0.0566819265587188	0.0659661950110514	0.193351517509212
ORAI1	chr12:121672129:A:T	LPS	CD4T	-0.107171197764906	0.0661488827092046	0.0480570606648347
ORAI1	chr12:121672129:A:T	Tcruzi	NK	-0.0073078495511146	0.0617859098137853	0.450233535408389
ORAI1	chr12:121672129:A:T	Tcruzi	CD8T	-0.0636005687231063	0.0600373872463067	0.139722095589564
ORAI1	chr12:121672129:A:T	Tcruzi	monocyte	0.156382667817393	0.0727131684065478	0.0120093654363987
ORAI1	chr12:121672129:A:T	Tcruzi	B	0.0279714069568824	0.0623549685428538	0.325625337847674
ORAI1	chr12:121672129:A:T	Tcruzi	CD4T	-0.118919419577191	0.0709765986046048	0.0410146699789838
ORAI1	chr12:121683699:C:G	NI	NK	-0.120623792228888	0.0601049541001292	0.0196688241942101
ORAI1	chr12:121683699:C:G	NI	CD8T	-0.193558508027974	0.0636778747067582	0.000623917873399771
ORAI1	chr12:121683699:C:G	NI	monocyte	-0.103117367506299	0.0620844453556283	0.0470812590677571
ORAI1	chr12:121683699:C:G	NI	B	-0.10364320537204	0.0662757494754324	0.0517187327174774
ORAI1	chr12:121683699:C:G	NI	CD4T	-0.259071777358673	0.0779917214870441	0.000133740041703523
ORAI1	chr12:121683699:C:G	IAV	NK	-0.103911394140114	0.0549163355937886	0.0266452389434506
ORAI1	chr12:121683699:C:G	IAV	CD8T	-0.0830272266850848	0.053921092990801	0.0627603815378256
ORAI1	chr12:121683699:C:G	IAV	monocyte	-0.0707487416213745	0.0530542394156052	0.0891869944941203
ORAI1	chr12:121683699:C:G	IAV	B	-0.0338504285091528	0.0593045290465869	0.265383786208006
ORAI1	chr12:121683699:C:G	IAV	CD4T	-0.190427447187046	0.0624143842850713	0.000673390977881327
ORAI1	chr12:121683699:C:G	LPS	NK	-0.144405334590521	0.0617700433357461	0.0055491075030798
ORAI1	chr12:121683699:C:G	LPS	CD8T	-0.162772848991635	0.0589735392255406	0.00144073677981349
ORAI1	chr12:121683699:C:G	LPS	monocyte	-0.162129585947667	0.0749668237239154	0.00871562962608508
ORAI1	chr12:121683699:C:G	LPS	B	-0.0659868145685138	0.0630919970312448	0.142256499636306
ORAI1	chr12:121683699:C:G	LPS	CD4T	-0.193190221487676	0.0630939274560374	0.00113961722068168
ORAI1	chr12:121683699:C:G	Tcruzi	NK	-0.120336061342764	0.0627097724267909	0.0250814683454416
ORAI1	chr12:121683699:C:G	Tcruzi	CD8T	-0.193393711100435	0.0639491506283328	0.000471647117112672
ORAI1	chr12:121683699:C:G	Tcruzi	monocyte	-0.113225862174788	0.0665926895292713	0.040525602923668
ORAI1	chr12:121683699:C:G	Tcruzi	B	-0.0780075083339279	0.0617335863005097	0.0980164415640845
ORAI1	chr12:121683699:C:G	Tcruzi	CD4T	-0.253206530337861	0.0758399255174676	0.000101018798720598
ORAI1	chr12:121685557:G:A	NI	NK	-0.0978880341302645	0.0827493099469841	0.126647227687023
ORAI1	chr12:121685557:G:A	NI	CD8T	-0.131074414664848	0.0940938048105836	0.0953337360502811
ORAI1	chr12:121685557:G:A	NI	monocyte	-0.0721260925308943	0.0867635972168601	0.221205091501343
ORAI1	chr12:121685557:G:A	NI	B	-0.113083831764064	0.0941283223313023	0.121423313369526
ORAI1	chr12:121685557:G:A	NI	CD4T	-0.184638506851432	0.125212948941724	0.0798929087170777
ORAI1	chr12:121685557:G:A	IAV	NK	-0.0836980794445548	0.0738924403761172	0.138788690100386
ORAI1	chr12:121685557:G:A	IAV	CD8T	-0.0976573787395696	0.0761603458054664	0.104114532989155
ORAI1	chr12:121685557:G:A	IAV	monocyte	-0.0525323954137493	0.0725503372364216	0.257248525778543
ORAI1	chr12:121685557:G:A	IAV	B	-0.0848164053325431	0.0768632528587004	0.144508937448617
ORAI1	chr12:121685557:G:A	IAV	CD4T	-0.149585604345413	0.102083327025027	0.0847289151887057
ORAI1	chr12:121685557:G:A	LPS	NK	-0.088562041086112	0.0782943713996992	0.140343152067254
ORAI1	chr12:121685557:G:A	LPS	CD8T	-0.107181550506201	0.080870579856992	0.103442761245444
ORAI1	chr12:121685557:G:A	LPS	monocyte	-0.0608318332812049	0.0881838035095322	0.264954991492558
ORAI1	chr12:121685557:G:A	LPS	B	-0.104131254455196	0.0888409679309213	0.12985187047579
ORAI1	chr12:121685557:G:A	LPS	CD4T	-0.173820853063026	0.115737687851676	0.0792912617069782
ORAI1	chr12:121685557:G:A	Tcruzi	NK	-0.0973279496621145	0.0838691517655936	0.131927810848505
ORAI1	chr12:121685557:G:A	Tcruzi	CD8T	-0.127493441084256	0.0915655993657815	0.0942670276212307
ORAI1	chr12:121685557:G:A	Tcruzi	monocyte	-0.0599863121271403	0.0855188220837541	0.262423977432101
ORAI1	chr12:121685557:G:A	Tcruzi	B	-0.1143435127738	0.0927194156306333	0.112271179551399
ORAI1	chr12:121685557:G:A	Tcruzi	CD4T	-0.171390336813737	0.116181620596689	0.0825896900464536
ORAI1	chr12:121703175:C:T	NI	NK	0.118779683988384	0.0959093656285449	0.0993330553185857
ORAI1	chr12:121703175:C:T	NI	CD8T	0.34241688264235	0.133808145718148	0.00238360336010038
ORAI1	chr12:121703175:C:T	NI	monocyte	0.0608483247713893	0.103480019648044	0.271190383720922
ORAI1	chr12:121703175:C:T	NI	B	0.0690337518576102	0.106593965999396	0.242847905737971
ORAI1	chr12:121703175:C:T	NI	CD4T	0.396961002773765	0.144188654487668	0.00229412298390475
ORAI1	chr12:121703175:C:T	IAV	NK	0.108276751074402	0.0876437306436415	0.0998389207202304
ORAI1	chr12:121703175:C:T	IAV	CD8T	0.160040138339665	0.0886412702399191	0.0263242545362595
ORAI1	chr12:121703175:C:T	IAV	monocyte	0.0662883543722268	0.0882448990377002	0.221281691276
ORAI1	chr12:121703175:C:T	IAV	B	0.0659580504773426	0.091528460456247	0.222695386326794
ORAI1	chr12:121703175:C:T	IAV	CD4T	0.258866733311655	0.105979835501017	0.00642995379128022
ORAI1	chr12:121703175:C:T	LPS	NK	0.0975263116760383	0.0952325046400432	0.141991877968315
ORAI1	chr12:121703175:C:T	LPS	CD8T	0.222803998163072	0.0991398395482039	0.00738693610631417
ORAI1	chr12:121703175:C:T	LPS	monocyte	0.0935057710043212	0.113096655874414	0.197958392719185
ORAI1	chr12:121703175:C:T	LPS	B	0.0453694023783737	0.10612375593806	0.311041905463675
ORAI1	chr12:121703175:C:T	LPS	CD4T	0.350040907875588	0.125504457360738	0.00241005328194699
ORAI1	chr12:121703175:C:T	Tcruzi	NK	0.129825222362668	0.100729891207947	0.0895765707362873
ORAI1	chr12:121703175:C:T	Tcruzi	CD8T	0.271178738011844	0.110269715163399	0.00418197455728066
ORAI1	chr12:121703175:C:T	Tcruzi	monocyte	0.0508183451779319	0.108463041465011	0.307666541542661
ORAI1	chr12:121703175:C:T	Tcruzi	B	0.0830174260035081	0.100560105277864	0.192941290004449
ORAI1	chr12:121703175:C:T	Tcruzi	CD4T	0.391828589997497	0.142290225030824	0.00220610225782479
ORAI1	chr12:121740344:C:T	NI	NK	-0.0169649614739548	0.0470869283184624	0.402228770725395
ORAI1	chr12:121740344:C:T	NI	CD8T	-0.0347599898651569	0.0508918314968469	0.295083313797955
ORAI1	chr12:121740344:C:T	NI	monocyte	-0.02196389977428	0.0535046555035339	0.380392026356012
ORAI1	chr12:121740344:C:T	NI	B	-0.101839915024604	0.0789104372824941	0.129389841524053
ORAI1	chr12:121740344:C:T	NI	CD4T	-0.0622078138117113	0.0650135966160214	0.212293041069194
ORAI1	chr12:121740344:C:T	IAV	NK	-0.00322309435110593	0.0440276870206174	0.496103429941631
ORAI1	chr12:121740344:C:T	IAV	CD8T	-0.0234190263857253	0.0422527676388551	0.333625615810793
ORAI1	chr12:121740344:C:T	IAV	monocyte	-0.0302517407029776	0.0471664209823105	0.313898011088366
ORAI1	chr12:121740344:C:T	IAV	B	-0.0912788344166387	0.0711114927233151	0.127547394763033
ORAI1	chr12:121740344:C:T	IAV	CD4T	-0.0429897534711669	0.0521480329187476	0.253680762383359
ORAI1	chr12:121740344:C:T	LPS	NK	-0.00665198968119292	0.0468721475542598	0.470684841651102
ORAI1	chr12:121740344:C:T	LPS	CD8T	-0.0290611301326032	0.0456285186637715	0.306298831056447
ORAI1	chr12:121740344:C:T	LPS	monocyte	-0.0159841439426036	0.057030024763341	0.427097717436963
ORAI1	chr12:121740344:C:T	LPS	B	-0.101212199555513	0.0772687898294112	0.126310101414529
ORAI1	chr12:121740344:C:T	LPS	CD4T	-0.0389577153229805	0.0543841970727587	0.284708999949273
ORAI1	chr12:121740344:C:T	Tcruzi	NK	-0.00492861490494723	0.049669479822666	0.486110144236807
ORAI1	chr12:121740344:C:T	Tcruzi	CD8T	-0.0411310594329805	0.0513429092586124	0.258271330472365
ORAI1	chr12:121740344:C:T	Tcruzi	monocyte	-0.0139593664937691	0.0550719987023546	0.436760341067514
ORAI1	chr12:121740344:C:T	Tcruzi	B	-0.0897722977732101	0.0705241597047479	0.133707373827994
ORAI1	chr12:121740344:C:T	Tcruzi	CD4T	-0.0480976814867396	0.0581812245636119	0.252765450116093
ORAI2	chr7:102333297:T:A	NI	NK	0.0877300721785933	0.06632314420804	0.0911363016256938
ORAI2	chr7:102333297:T:A	NI	CD8T	0.0886654208088145	0.0632616323349003	0.088478953754592
ORAI2	chr7:102333297:T:A	NI	monocyte	-0.00862182835357264	0.0754231668667637	0.487126742330549
ORAI2	chr7:102333297:T:A	NI	B	0.120300273707777	0.0779540272499044	0.0612845297132894
ORAI2	chr7:102333297:T:A	NI	CD4T	0.145592587561058	0.0895075448263094	0.0514850329052291
ORAI2	chr7:102333297:T:A	IAV	NK	0.0599735144730633	0.058530676809915	0.153873485691711
ORAI2	chr7:102333297:T:A	IAV	CD8T	0.0510293399671235	0.0528980575611685	0.167558916962889
ORAI2	chr7:102333297:T:A	IAV	monocyte	-0.0404144235488995	0.071765748617969	0.321355905392083
ORAI2	chr7:102333297:T:A	IAV	B	0.0630094032549721	0.0568069141480059	0.138427018340137
ORAI2	chr7:102333297:T:A	IAV	CD4T	0.0420661515624735	0.0647160538511619	0.254156835682956
ORAI2	chr7:102333297:T:A	LPS	NK	0.0818938762184226	0.0646040541101378	0.101367414136335
ORAI2	chr7:102333297:T:A	LPS	CD8T	0.0554438289413847	0.0555588331411397	0.162729784634903
ORAI2	chr7:102333297:T:A	LPS	monocyte	0.0116509591333257	0.0709326333368473	0.445214187716713
ORAI2	chr7:102333297:T:A	LPS	B	0.116770230947808	0.0754643201658092	0.0608370810445222
ORAI2	chr7:102333297:T:A	LPS	CD4T	0.0781254518744373	0.0673440135939106	0.133199187634331
ORAI2	chr7:102333297:T:A	Tcruzi	NK	0.0841303206111968	0.0678434841005103	0.105702316402938
ORAI2	chr7:102333297:T:A	Tcruzi	CD8T	0.077028287927648	0.0590355101345523	0.105114815098511
ORAI2	chr7:102333297:T:A	Tcruzi	monocyte	-0.00481873445487266	0.0717629641975238	0.503845322976557
ORAI2	chr7:102333297:T:A	Tcruzi	B	0.125644192975478	0.0791259899875706	0.0538812844829096
ORAI2	chr7:102333297:T:A	Tcruzi	CD4T	0.0953730364911401	0.0707953762302711	0.0984966893603624
ORAI2	chr7:102343186:G:A	NI	NK	-0.0254250350576556	0.0621201862994371	0.471801718588561
ORAI2	chr7:102343186:G:A	NI	CD8T	-0.0196561541419526	0.0634884471058625	0.504066454286841
ORAI2	chr7:102343186:G:A	NI	monocyte	0.00200123205785406	0.0768443924356527	0.594990672142018
ORAI2	chr7:102343186:G:A	NI	B	-0.0500799241852784	0.0810780119929579	0.391248609065785
ORAI2	chr7:102343186:G:A	NI	CD4T	-0.0219592436885783	0.0775118682912103	0.506292980708688
ORAI2	chr7:102343186:G:A	IAV	NK	-0.0232718785208296	0.0583834331569933	0.474733085418477
ORAI2	chr7:102343186:G:A	IAV	CD8T	-0.0183072912738078	0.0523586896758126	0.490555197145161
ORAI2	chr7:102343186:G:A	IAV	monocyte	0.0322696412726184	0.102246313302342	0.507341347793792
ORAI2	chr7:102343186:G:A	IAV	B	-0.0437068241002492	0.0705221819983159	0.389448728873015
ORAI2	chr7:102343186:G:A	IAV	CD4T	-0.0148647609955062	0.065680327690337	0.528050122498109
ORAI2	chr7:102343186:G:A	LPS	NK	-0.0225955345005148	0.060600224176416	0.478571576637511
ORAI2	chr7:102343186:G:A	LPS	CD8T	-0.017019121688505	0.0562561035437939	0.500238914950033
ORAI2	chr7:102343186:G:A	LPS	monocyte	-0.00264152561678718	0.0738182994936675	0.585792932666942
ORAI2	chr7:102343186:G:A	LPS	B	-0.0650049527143281	0.0955951396103788	0.353687394168806
ORAI2	chr7:102343186:G:A	LPS	CD4T	-0.022288866529961	0.0723526705354913	0.5007266328411
ORAI2	chr7:102343186:G:A	Tcruzi	NK	-0.032755061950015	0.0696184528330199	0.44801493014702
ORAI2	chr7:102343186:G:A	Tcruzi	CD8T	-0.0126412031062299	0.0603490441714181	0.530652843754276
ORAI2	chr7:102343186:G:A	Tcruzi	monocyte	0.00068775318426044	0.0733338084164218	0.605018513918528
ORAI2	chr7:102343186:G:A	Tcruzi	B	-0.0528676120985163	0.0822068316448972	0.377013121616735
ORAI2	chr7:102343186:G:A	Tcruzi	CD4T	-0.0179756857872909	0.0726443705410962	0.521424418569695
ORAI2	chr7:102368608:T:C	NI	NK	-0.112884171810981	0.0612746163621873	0.025758569528062
ORAI2	chr7:102368608:T:C	NI	CD8T	-0.0847587168861672	0.0596702082763171	0.0782161626855585
ORAI2	chr7:102368608:T:C	NI	monocyte	-0.104218899324125	0.0762943244689589	0.0794225826381981
ORAI2	chr7:102368608:T:C	NI	B	-0.212626326589003	0.0774811341415857	0.00108257496687358
ORAI2	chr7:102368608:T:C	NI	CD4T	-0.138030010941926	0.071526671129029	0.0240896046582281
ORAI2	chr7:102368608:T:C	IAV	NK	-0.0745697161270496	0.0573811727921004	0.0909102457613605
ORAI2	chr7:102368608:T:C	IAV	CD8T	-0.0685712612926115	0.0534847863094685	0.0927347693133408
ORAI2	chr7:102368608:T:C	IAV	monocyte	-0.0295635726118649	0.0653830271682884	0.313495290020209
ORAI2	chr7:102368608:T:C	IAV	B	-0.16117049908613	0.0624114564338026	0.00220082373136421
ORAI2	chr7:102368608:T:C	IAV	CD4T	-0.0777020459914093	0.0631657742186641	0.107866600176665
ORAI2	chr7:102368608:T:C	LPS	NK	-0.110127153211576	0.0607377543665431	0.0284330437564867
ORAI2	chr7:102368608:T:C	LPS	CD8T	-0.106771257234183	0.0564054215645079	0.0241163887189737
ORAI2	chr7:102368608:T:C	LPS	monocyte	-0.0405001085886085	0.0718153635326733	0.279341334278105
ORAI2	chr7:102368608:T:C	LPS	B	-0.183697852939493	0.068303583893851	0.00196134967520556
ORAI2	chr7:102368608:T:C	LPS	CD4T	-0.0894435524989422	0.0653574057196312	0.086102608088641
ORAI2	chr7:102368608:T:C	Tcruzi	NK	-0.13071219935368	0.0678305589117761	0.017200669844039
ORAI2	chr7:102368608:T:C	Tcruzi	CD8T	-0.114819791771012	0.0572807588153899	0.020020289278077
ORAI2	chr7:102368608:T:C	Tcruzi	monocyte	-0.0808156440926432	0.0723775078788128	0.127180231256845
ORAI2	chr7:102368608:T:C	Tcruzi	B	-0.212483543973646	0.0767813621309279	0.000869784835862197
ORAI2	chr7:102368608:T:C	Tcruzi	CD4T	-0.138441914028249	0.0684585248222424	0.0181838114145874
ORAI2	chr7:102377386:T:C	NI	NK	0.0493982696783153	0.074936594244442	0.324730421913328
ORAI2	chr7:102377386:T:C	NI	CD8T	0.0863471822338373	0.0956478710280482	0.246348231707949
ORAI2	chr7:102377386:T:C	NI	monocyte	0.032261412408514	0.0901355399291269	0.421328061198202
ORAI2	chr7:102377386:T:C	NI	B	-0.0146159579020047	0.082794662926617	0.542804226765606
ORAI2	chr7:102377386:T:C	NI	CD4T	0.0910034109332911	0.107522557847767	0.263665753198187
ORAI2	chr7:102377386:T:C	IAV	NK	0.0339322767749988	0.0669577746895945	0.370537638913646
ORAI2	chr7:102377386:T:C	IAV	CD8T	0.0662784254271918	0.0791431139335052	0.255042170505678
ORAI2	chr7:102377386:T:C	IAV	monocyte	0.0361356225371546	0.0779935612442256	0.400385761575458
ORAI2	chr7:102377386:T:C	IAV	B	-0.00190869793493055	0.0657255417106102	0.555546227655687
ORAI2	chr7:102377386:T:C	IAV	CD4T	0.0704123051262994	0.088312456057575	0.283440862338998
ORAI2	chr7:102377386:T:C	LPS	NK	0.0530966791501609	0.0766047241999129	0.309683344855434
ORAI2	chr7:102377386:T:C	LPS	CD8T	0.0873340432887095	0.0963618751278687	0.22866671351359
ORAI2	chr7:102377386:T:C	LPS	monocyte	0.0447848554481883	0.0916284091096398	0.383999989177643
ORAI2	chr7:102377386:T:C	LPS	B	0.00369968546723907	0.0737086183901574	0.52620344186032
ORAI2	chr7:102377386:T:C	LPS	CD4T	0.0943055752649141	0.10617359395055	0.249052635532307
ORAI2	chr7:102377386:T:C	Tcruzi	NK	0.0616130370892877	0.0835993225326987	0.295267248832161
ORAI2	chr7:102377386:T:C	Tcruzi	CD8T	0.0931519210835267	0.100094438629304	0.231738116002904
ORAI2	chr7:102377386:T:C	Tcruzi	monocyte	0.0274089465211835	0.0859596959659975	0.443480151850307
ORAI2	chr7:102377386:T:C	Tcruzi	B	0.00467848247248333	0.0704585021234298	0.524643326106418
ORAI2	chr7:102377386:T:C	Tcruzi	CD4T	0.0897527240339692	0.103239777641317	0.259502586138937
ORAI2	chr7:102395215:G:C	NI	NK	-0.0378059911682786	0.0969437043591675	0.440732034867947
ORAI2	chr7:102395215:G:C	NI	CD8T	-0.0314897674548196	0.0998509647546394	0.471397344497589
ORAI2	chr7:102395215:G:C	NI	monocyte	0.13928008560618	0.17498572843435	0.256724178022766
ORAI2	chr7:102395215:G:C	NI	B	0.0562187067672727	0.107709836729098	0.382860849098874
ORAI2	chr7:102395215:G:C	NI	CD4T	0.0246153184975852	0.11590634731209	0.493168894486865
ORAI2	chr7:102395215:G:C	IAV	NK	-0.0434304727331563	0.0973244138234281	0.420940773070425
ORAI2	chr7:102395215:G:C	IAV	CD8T	-0.0403100087157729	0.0894077038691063	0.419816270829029
ORAI2	chr7:102395215:G:C	IAV	monocyte	0.109359386872454	0.141717851218425	0.27749625841788
ORAI2	chr7:102395215:G:C	IAV	B	0.055814824999577	0.0968357953270303	0.361891472802631
ORAI2	chr7:102395215:G:C	IAV	CD4T	0.0170330220140425	0.0985174223546174	0.508367225352311
ORAI2	chr7:102395215:G:C	LPS	NK	-0.0489878214566973	0.104299327713148	0.41082968990383
ORAI2	chr7:102395215:G:C	LPS	CD8T	-0.0154946879658934	0.0839727978324834	0.510835132103627
ORAI2	chr7:102395215:G:C	LPS	monocyte	0.166879115397489	0.196880509635831	0.232707209315344
ORAI2	chr7:102395215:G:C	LPS	B	0.0450412649651647	0.100046022426752	0.405155475619187
ORAI2	chr7:102395215:G:C	LPS	CD4T	0.0159276186928448	0.106026440757609	0.512724667693986
ORAI2	chr7:102395215:G:C	Tcruzi	NK	-0.0516082644873301	0.107944666072824	0.407624422150604
ORAI2	chr7:102395215:G:C	Tcruzi	CD8T	-0.02489469570468	0.09309929942973	0.486071177037934
ORAI2	chr7:102395215:G:C	Tcruzi	monocyte	0.130022183655884	0.164109305991713	0.270403095452951
ORAI2	chr7:102395215:G:C	Tcruzi	B	0.0548483343816202	0.102225329912659	0.376508317882737
ORAI2	chr7:102395215:G:C	Tcruzi	CD4T	0.0181939601691863	0.107948013314587	0.510217030611543
ORAI2	chr7:102436115:G:A	NI	NK	0.231941440713694	0.0484618964629588	8.62291769021587e-07
ORAI2	chr7:102436115:G:A	NI	CD8T	0.231486681565477	0.0458021503334724	2.54039217253642e-07
ORAI2	chr7:102436115:G:A	NI	monocyte	0.0608111408127131	0.0576898017920666	0.144887235427509
ORAI2	chr7:102436115:G:A	NI	B	0.161249824363797	0.051594033132437	0.000916370214083086
ORAI2	chr7:102436115:G:A	NI	CD4T	0.198709970889285	0.0530409437004334	8.37063920622148e-05
ORAI2	chr7:102436115:G:A	IAV	NK	0.159692860684943	0.0482620378020922	0.000702612824664058
ORAI2	chr7:102436115:G:A	IAV	CD8T	0.158771208224624	0.0477037603551853	0.000497797756678492
ORAI2	chr7:102436115:G:A	IAV	monocyte	-0.0906204529096988	0.0557389541759069	0.0479622436916767
ORAI2	chr7:102436115:G:A	IAV	B	0.0790833762231442	0.0433256359177153	0.0350771054231984
ORAI2	chr7:102436115:G:A	IAV	CD4T	0.0452028734430178	0.0518651713355562	0.190633065694976
ORAI2	chr7:102436115:G:A	LPS	NK	0.268522704919302	0.0513216593732368	6.42374907572039e-09
ORAI2	chr7:102436115:G:A	LPS	CD8T	0.179407901270493	0.0461214250318623	8.74581387617918e-05
ORAI2	chr7:102436115:G:A	LPS	monocyte	0.0269923658830782	0.0527665333906103	0.304302583328907
ORAI2	chr7:102436115:G:A	LPS	B	0.141294907040899	0.0484188615973817	0.00190235751551797
ORAI2	chr7:102436115:G:A	LPS	CD4T	0.159954279210283	0.0474595501228258	0.000364604688596831
ORAI2	chr7:102436115:G:A	Tcruzi	NK	0.240524380328212	0.0543851179535673	5.21499963945291e-06
ORAI2	chr7:102436115:G:A	Tcruzi	CD8T	0.215919897696933	0.0438539362139783	6.61529308796859e-07
ORAI2	chr7:102436115:G:A	Tcruzi	monocyte	0.0270628997547461	0.0561831458641563	0.313688359662674
ORAI2	chr7:102436115:G:A	Tcruzi	B	0.191388633101375	0.0508649216850543	4.06743644719226e-05
ORAI2	chr7:102436115:G:A	Tcruzi	CD4T	0.13275671701918	0.0516877359733511	0.00630305538864513
ORAI2	chr7:102447284:C:T	NI	NK	0.0377458565156269	0.0793636773162891	0.454484148142801
ORAI2	chr7:102447284:C:T	NI	CD8T	0.0414280475613304	0.0870489282990991	0.458311796642426
ORAI2	chr7:102447284:C:T	NI	monocyte	0.0106213368111682	0.085115520096238	0.5550825799022
ORAI2	chr7:102447284:C:T	NI	B	0.00990082413564862	0.0696915192682278	0.571313880880749
ORAI2	chr7:102447284:C:T	NI	CD4T	0.0376358718833118	0.0967499941491126	0.484101197573873
ORAI2	chr7:102447284:C:T	IAV	NK	0.0294482641618281	0.0683467562537624	0.473486622049415
ORAI2	chr7:102447284:C:T	IAV	CD8T	0.0269247822624577	0.0624711028720386	0.473882026942473
ORAI2	chr7:102447284:C:T	IAV	monocyte	-0.00200805474323081	0.0696711982526789	0.620035566479504
ORAI2	chr7:102447284:C:T	IAV	B	0.00283180754230794	0.0591640220927316	0.597987684450109
ORAI2	chr7:102447284:C:T	IAV	CD4T	0.0296024880142105	0.0801747301008479	0.498369868452694
ORAI2	chr7:102447284:C:T	LPS	NK	0.035489962337631	0.0769179569530479	0.45720449529382
ORAI2	chr7:102447284:C:T	LPS	CD8T	0.036551754333971	0.0761527096957326	0.451147930158287
ORAI2	chr7:102447284:C:T	LPS	monocyte	0.0056448501622183	0.0821873392437685	0.584262760095265
ORAI2	chr7:102447284:C:T	LPS	B	0.00666754950878374	0.0684796724615177	0.579366937619078
ORAI2	chr7:102447284:C:T	LPS	CD4T	0.0301080331079182	0.0866107137802845	0.501271221908846
ORAI2	chr7:102447284:C:T	Tcruzi	NK	0.0379982352401453	0.0810738758216749	0.456177420408173
ORAI2	chr7:102447284:C:T	Tcruzi	CD8T	0.0379948081409988	0.0818369039692301	0.461877282010536
ORAI2	chr7:102447284:C:T	Tcruzi	monocyte	-0.00319902116363286	0.0824602590586839	0.612386014652109
ORAI2	chr7:102447284:C:T	Tcruzi	B	0.00495226774753654	0.065774686682102	0.588538870073912
ORAI2	chr7:102447284:C:T	Tcruzi	CD4T	0.0332031410287559	0.0895951074884896	0.496683616588086
ORAI2	chr7:102449428:G:A	NI	NK	-0.0385413011829417	0.0612921074850058	0.343133398753788
ORAI2	chr7:102449428:G:A	NI	CD8T	-0.0756381026869406	0.079748174942224	0.241156598919771
ORAI2	chr7:102449428:G:A	NI	monocyte	0.00937566115443053	0.0734353259757435	0.536310939472938
ORAI2	chr7:102449428:G:A	NI	B	-0.0305862113286481	0.0645583855800555	0.402231563112493
ORAI2	chr7:102449428:G:A	NI	CD4T	-0.060676003273984	0.0781852838612512	0.297200196736456
ORAI2	chr7:102449428:G:A	IAV	NK	-0.0171462918951262	0.0624572119065391	0.423787470875537
ORAI2	chr7:102449428:G:A	IAV	CD8T	-0.0223642594080241	0.0605706804611162	0.381594860258136
ORAI2	chr7:102449428:G:A	IAV	monocyte	0.0290765920619273	0.0719061798817255	0.446076259498078
ORAI2	chr7:102449428:G:A	IAV	B	0.0220781030856304	0.0661191584609463	0.489921606718347
ORAI2	chr7:102449428:G:A	IAV	CD4T	0.0188446020588749	0.0832840846801768	0.551591514711593
ORAI2	chr7:102449428:G:A	LPS	NK	-0.0444806891003266	0.0638312798046243	0.315610352461989
ORAI2	chr7:102449428:G:A	LPS	CD8T	-0.031907974611279	0.0560768439197227	0.349950958438603
ORAI2	chr7:102449428:G:A	LPS	monocyte	-0.012121407863334	0.0693514583978907	0.506956702379407
ORAI2	chr7:102449428:G:A	LPS	B	-0.030264354872676	0.0625087308555702	0.394683974712815
ORAI2	chr7:102449428:G:A	LPS	CD4T	-0.0736573095670129	0.083855060445373	0.258636413304771
ORAI2	chr7:102449428:G:A	Tcruzi	NK	-0.0390281394050357	0.0645931568667813	0.348169245915854
ORAI2	chr7:102449428:G:A	Tcruzi	CD8T	-0.0667566954570563	0.0721164922780278	0.249676737862603
ORAI2	chr7:102449428:G:A	Tcruzi	monocyte	0.0134995054163851	0.0716005654050694	0.525612066164647
ORAI2	chr7:102449428:G:A	Tcruzi	B	-0.038399479903329	0.0655909242348612	0.364059838253533
ORAI2	chr7:102449428:G:A	Tcruzi	CD4T	-0.0387394796118358	0.0686869985897991	0.363109031780117
ORAI2	chr7:102465859:A:G	NI	NK	0.0123398507777891	0.138663887513531	0.469274077938113
ORAI2	chr7:102465859:A:G	NI	CD8T	-0.0371208165146448	0.143036539158254	0.422296427676409
ORAI2	chr7:102465859:A:G	NI	monocyte	-0.145749033170091	0.193669822231346	0.240062298653391
ORAI2	chr7:102465859:A:G	NI	B	0.348641286555126	0.212598327368553	0.0515923603060955
ORAI2	chr7:102465859:A:G	NI	CD4T	-0.0214919485214888	0.171405724258232	0.471079926226098
ORAI2	chr7:102465859:A:G	IAV	NK	0.0624532227415286	0.137215488735323	0.338370162681542
ORAI2	chr7:102465859:A:G	IAV	CD8T	0.00705563401411609	0.124868878548543	0.48295969847518
ORAI2	chr7:102465859:A:G	IAV	monocyte	-0.124461564390264	0.164318372365324	0.239169237012045
ORAI2	chr7:102465859:A:G	IAV	B	0.301593974036587	0.184720537258564	0.0517162429607168
ORAI2	chr7:102465859:A:G	IAV	CD4T	-0.0182772386464989	0.151212089741817	0.476261866086106
ORAI2	chr7:102465859:A:G	LPS	NK	0.0923855533554873	0.145351364354005	0.276747346410457
ORAI2	chr7:102465859:A:G	LPS	CD8T	-0.0689159608313802	0.139304365264933	0.338587874045668
ORAI2	chr7:102465859:A:G	LPS	monocyte	-0.209784736372111	0.20385570931071	0.16044626241425
ORAI2	chr7:102465859:A:G	LPS	B	0.434894088680026	0.246997673440266	0.0422110818361665
ORAI2	chr7:102465859:A:G	LPS	CD4T	0.048174078304979	0.157657908795477	0.392715154175135
ORAI2	chr7:102465859:A:G	Tcruzi	NK	0.0838622682418823	0.151491662907311	0.305263967190769
ORAI2	chr7:102465859:A:G	Tcruzi	CD8T	-0.0205607868859268	0.13520415660162	0.461648545745616
ORAI2	chr7:102465859:A:G	Tcruzi	monocyte	-0.113134382425189	0.180124231163105	0.280619221658175
ORAI2	chr7:102465859:A:G	Tcruzi	B	0.368592125198897	0.215924601642427	0.0461886731236612
ORAI2	chr7:102465859:A:G	Tcruzi	CD4T	-0.0312646534695262	0.162556427197279	0.447717283759031
ORAI2	chr7:102467401:C:T	NI	NK	0.145078074357159	0.0503103770638902	0.00141068097844741
ORAI2	chr7:102467401:C:T	NI	CD8T	0.166700055991977	0.0495860619339095	0.000216472471532127
ORAI2	chr7:102467401:C:T	NI	monocyte	0.109453119797962	0.0644402474874517	0.0380500654368816
ORAI2	chr7:102467401:C:T	NI	B	0.130297671557174	0.0542082552156218	0.00615639045735991
ORAI2	chr7:102467401:C:T	NI	CD4T	0.132359333857074	0.0566257538000508	0.0103388807610709
ORAI2	chr7:102467401:C:T	IAV	NK	0.150153791317939	0.0521898505328585	0.000647362233702771
ORAI2	chr7:102467401:C:T	IAV	CD8T	0.123245889376884	0.0465815709991514	0.00265222494345375
ORAI2	chr7:102467401:C:T	IAV	monocyte	-0.00304315046323418	0.0569654194659668	0.493183030689462
ORAI2	chr7:102467401:C:T	IAV	B	0.102733296565825	0.0459906144507073	0.0105260161243882
ORAI2	chr7:102467401:C:T	IAV	CD4T	0.0832991716961799	0.0518793764720276	0.058288446309068
ORAI2	chr7:102467401:C:T	LPS	NK	0.160084550291871	0.0527283605004552	0.000446977969464042
ORAI2	chr7:102467401:C:T	LPS	CD8T	0.143044479751552	0.0473206899657546	0.000894756477735709
ORAI2	chr7:102467401:C:T	LPS	monocyte	-0.0129552071946559	0.0624149719700565	0.427185761148243
ORAI2	chr7:102467401:C:T	LPS	B	0.107541008717635	0.0506823353156316	0.0168918859707408
ORAI2	chr7:102467401:C:T	LPS	CD4T	0.125736296118725	0.0517305060377605	0.00766736684812896
ORAI2	chr7:102467401:C:T	Tcruzi	NK	0.149224581863589	0.0537570940221695	0.00212510760378763
ORAI2	chr7:102467401:C:T	Tcruzi	CD8T	0.157318777740968	0.0471310187773596	0.000281821219852364
ORAI2	chr7:102467401:C:T	Tcruzi	monocyte	0.0895565860993236	0.0611984442606034	0.0656321108135343
ORAI2	chr7:102467401:C:T	Tcruzi	B	0.126245143728093	0.0517028040473307	0.00513095320652573
ORAI2	chr7:102467401:C:T	Tcruzi	CD4T	0.112837994426778	0.0540218989687778	0.0209712960980787
ORC5	chr7:104028159:G:T	NI	NK	0.0260711075778984	0.0683056437172644	0.47200081922904
ORC5	chr7:104028159:G:T	NI	CD8T	0.0524036698199713	0.0898710186504131	0.399136872937941
ORC5	chr7:104028159:G:T	NI	monocyte	-0.0118816866938556	0.0879283194350791	0.554937171105881
ORC5	chr7:104028159:G:T	NI	B	0.0375810205412902	0.0817673575540861	0.445103066277401
ORC5	chr7:104028159:G:T	NI	CD4T	0.0741184667690027	0.117171476305597	0.371101611039336
ORC5	chr7:104028159:G:T	IAV	NK	0.00705236318861162	0.0612938530155454	0.548824296529081
ORC5	chr7:104028159:G:T	IAV	CD8T	0.0289735415490881	0.0619877948148908	0.440546801147759
ORC5	chr7:104028159:G:T	IAV	monocyte	-0.00355935426344752	0.0708971078715316	0.599205377781952
ORC5	chr7:104028159:G:T	IAV	B	0.0249902305778474	0.0665323094504713	0.474017667887966
ORC5	chr7:104028159:G:T	IAV	CD4T	0.0489605882026308	0.0886588852365989	0.411677119332747
ORC5	chr7:104028159:G:T	LPS	NK	0.0242287316516813	0.0679131592704883	0.474900363381439
ORC5	chr7:104028159:G:T	LPS	CD8T	0.0425499754476215	0.0763665194462493	0.403490684203195
ORC5	chr7:104028159:G:T	LPS	monocyte	0.000966154057835825	0.0842600397813886	0.585805484690636
ORC5	chr7:104028159:G:T	LPS	B	0.036173356029664	0.0804777104333476	0.444121102717378
ORC5	chr7:104028159:G:T	LPS	CD4T	0.0649876157629351	0.106300306363028	0.383337207124176
ORC5	chr7:104028159:G:T	Tcruzi	NK	0.0210871004223399	0.0685584147386332	0.493362432653244
ORC5	chr7:104028159:G:T	Tcruzi	CD8T	0.0513341203995066	0.0874815932454385	0.395859724142477
ORC5	chr7:104028159:G:T	Tcruzi	monocyte	-0.0104854589423463	0.0845579120217245	0.574061164642014
ORC5	chr7:104028159:G:T	Tcruzi	B	0.0299187439709829	0.0740282269767065	0.463418938084071
ORC5	chr7:104028159:G:T	Tcruzi	CD4T	0.059988964362138	0.102125040314084	0.397699360608566
ORC5	chr7:104032340:T:C	NI	NK	0.0056914821012992	0.0427846108405931	0.590517442879803
ORC5	chr7:104032340:T:C	NI	CD8T	0.0317799031927452	0.0586714211739029	0.460084312723106
ORC5	chr7:104032340:T:C	NI	monocyte	0.0183526064585332	0.0581582930069776	0.512684643346039
ORC5	chr7:104032340:T:C	NI	B	0.0199303204500079	0.051698015123132	0.516086532474915
ORC5	chr7:104032340:T:C	NI	CD4T	0.0289030994736373	0.0620425811852627	0.481389238459183
ORC5	chr7:104032340:T:C	IAV	NK	0.00585694209074872	0.0401112147380075	0.586613623534601
ORC5	chr7:104032340:T:C	IAV	CD8T	0.0133769067152273	0.0389274988401482	0.527564982051879
ORC5	chr7:104032340:T:C	IAV	monocyte	0.0237967539413647	0.0529824970544906	0.493229219950896
ORC5	chr7:104032340:T:C	IAV	B	0.0094250058049586	0.0422174203963352	0.563853134490954
ORC5	chr7:104032340:T:C	IAV	CD4T	0.0199089448539222	0.0509660981349048	0.513121870367166
ORC5	chr7:104032340:T:C	LPS	NK	0.00956228574830761	0.0434071079746043	0.560737749860032
ORC5	chr7:104032340:T:C	LPS	CD8T	0.0135405754983368	0.0424331756074014	0.528569573207854
ORC5	chr7:104032340:T:C	LPS	monocyte	0.046185639489992	0.0802051594388658	0.41161959815066
ORC5	chr7:104032340:T:C	LPS	B	0.0144989772088859	0.0487289463315727	0.537309763414599
ORC5	chr7:104032340:T:C	LPS	CD4T	0.0238156935221345	0.0563475556923526	0.498423018642312
ORC5	chr7:104032340:T:C	Tcruzi	NK	0.000885957481807483	0.0456172787224935	0.618898280360927
ORC5	chr7:104032340:T:C	Tcruzi	CD8T	0.0231352153923326	0.0503145294407747	0.48968601266931
ORC5	chr7:104032340:T:C	Tcruzi	monocyte	0.0146646409731206	0.0548528599175648	0.544255295190736
ORC5	chr7:104032340:T:C	Tcruzi	B	0.0123929378039815	0.046315130997117	0.549490063843086
ORC5	chr7:104032340:T:C	Tcruzi	CD4T	0.0238058502804575	0.0567534180899844	0.503281153244698
ORC5	chr7:104046091:T:C	NI	NK	-0.0407428962424106	0.0586009318464011	0.235454593360042
ORC5	chr7:104046091:T:C	NI	CD8T	-0.128918403501287	0.0719754765676953	0.0357986962042731
ORC5	chr7:104046091:T:C	NI	monocyte	-0.0857851287072072	0.0747105321723322	0.123661326297344
ORC5	chr7:104046091:T:C	NI	B	-0.005005484689497	0.0661055604161352	0.454265226721925
ORC5	chr7:104046091:T:C	NI	CD4T	-0.164341576155381	0.0840673990234358	0.0292784747773278
ORC5	chr7:104046091:T:C	IAV	NK	-0.0562500709614547	0.0566299722808264	0.15558059210466
ORC5	chr7:104046091:T:C	IAV	CD8T	-0.0635957583711342	0.0537373940213095	0.112195273634812
ORC5	chr7:104046091:T:C	IAV	monocyte	-0.0665724124848141	0.0654064123533315	0.152291977917917
ORC5	chr7:104046091:T:C	IAV	B	0.0229266674369162	0.0660763576582725	0.408376156900975
ORC5	chr7:104046091:T:C	IAV	CD4T	-0.128864322351141	0.0714597485444279	0.0372876895823313
ORC5	chr7:104046091:T:C	LPS	NK	-0.038613648793929	0.0597286390754923	0.247242475805046
ORC5	chr7:104046091:T:C	LPS	CD8T	-0.0760758016947617	0.0572686471272576	0.0914404974195483
ORC5	chr7:104046091:T:C	LPS	monocyte	-0.102586773710566	0.0805024566565158	0.0951510463171834
ORC5	chr7:104046091:T:C	LPS	B	0.00680298300870227	0.0684125681282596	0.501806206316609
ORC5	chr7:104046091:T:C	LPS	CD4T	-0.1599550827136	0.0821662561349929	0.0287912036962696
ORC5	chr7:104046091:T:C	Tcruzi	NK	-0.0529311507405512	0.0614125989649598	0.189345811803748
ORC5	chr7:104046091:T:C	Tcruzi	CD8T	-0.135777087851067	0.074519966631017	0.0311170121446553
ORC5	chr7:104046091:T:C	Tcruzi	monocyte	-0.0686277688032036	0.0703925460262257	0.165880589813
ORC5	chr7:104046091:T:C	Tcruzi	B	-0.0121867294486327	0.0622596214686268	0.411067462681179
ORC5	chr7:104046091:T:C	Tcruzi	CD4T	-0.146456704675188	0.0773897627348902	0.0334593763322651
ORC5	chr7:104177149:G:A	NI	NK	-0.071505874393467	0.0513879625328384	0.0820281752729144
ORC5	chr7:104177149:G:A	NI	CD8T	-0.182525067040103	0.052668115167714	0.000264764641720094
ORC5	chr7:104177149:G:A	NI	monocyte	-0.10315762312889	0.0586595409656338	0.0399117332019809
ORC5	chr7:104177149:G:A	NI	B	-0.0564351113590236	0.0562413815496489	0.155355561307214
ORC5	chr7:104177149:G:A	NI	CD4T	-0.313546579694787	0.0604500984816517	8.82286310677216e-09
ORC5	chr7:104177149:G:A	IAV	NK	-0.0746920337943131	0.0498372386757371	0.0659362160942908
ORC5	chr7:104177149:G:A	IAV	CD8T	-0.0657812706623597	0.0502061235682623	0.0957340114427234
ORC5	chr7:104177149:G:A	IAV	monocyte	-0.0943182728830819	0.0553143165645647	0.043822813505541
ORC5	chr7:104177149:G:A	IAV	B	-0.00407550112607623	0.0552428296917641	0.455644916026658
ORC5	chr7:104177149:G:A	IAV	CD4T	-0.229081596244445	0.0536199201248189	5.04217209551516e-06
ORC5	chr7:104177149:G:A	LPS	NK	-0.109661825514552	0.0529070851218861	0.017013920099168
ORC5	chr7:104177149:G:A	LPS	CD8T	-0.108132487451642	0.049770771128655	0.0181836510105696
ORC5	chr7:104177149:G:A	LPS	monocyte	-0.226557422962264	0.0673337223938812	0.000108239568592627
ORC5	chr7:104177149:G:A	LPS	B	-0.0289753159909968	0.0571870220167998	0.298103447212826
ORC5	chr7:104177149:G:A	LPS	CD4T	-0.228754335838723	0.0534983974425039	1.69506282953202e-05
ORC5	chr7:104177149:G:A	Tcruzi	NK	-0.0563567711450578	0.056237576426654	0.154913059986837
ORC5	chr7:104177149:G:A	Tcruzi	CD8T	-0.168195856914923	0.0513094523156554	0.000584307015545904
ORC5	chr7:104177149:G:A	Tcruzi	monocyte	-0.0829414144572821	0.0581050937927883	0.0781331362518919
ORC5	chr7:104177149:G:A	Tcruzi	B	-0.0701366201594223	0.0548147306161397	0.0974846444505292
ORC5	chr7:104177149:G:A	Tcruzi	CD4T	-0.258378389081201	0.0558295003054105	1.88777009269003e-06
ORC5	chr7:104193519:C:A	NI	NK	-0.0102458566087123	0.0786106887810776	0.561902807944723
ORC5	chr7:104193519:C:A	NI	CD8T	0.0277551636918866	0.0955465986857746	0.513198905944654
ORC5	chr7:104193519:C:A	NI	monocyte	-0.0715219222434544	0.132702534720443	0.388607933742644
ORC5	chr7:104193519:C:A	NI	B	-0.0105004247469203	0.0872324115858843	0.562234106052248
ORC5	chr7:104193519:C:A	NI	CD4T	0.0464795173717546	0.122997118710376	0.474436027063427
ORC5	chr7:104193519:C:A	IAV	NK	-0.031632423914463	0.0879976205586946	0.485372104257351
ORC5	chr7:104193519:C:A	IAV	CD8T	-0.00326818008643352	0.0694985641547427	0.589538390021483
ORC5	chr7:104193519:C:A	IAV	monocyte	-0.058828097548326	0.111847313015385	0.410001585918772
ORC5	chr7:104193519:C:A	IAV	B	-0.0288434556914407	0.087167848120901	0.494132462056995
ORC5	chr7:104193519:C:A	IAV	CD4T	0.00121510550311111	0.0909273965855649	0.590214888183114
ORC5	chr7:104193519:C:A	LPS	NK	-0.0265518477682825	0.0878741231540479	0.50533572042943
ORC5	chr7:104193519:C:A	LPS	CD8T	0.0128390426259086	0.0776221878404556	0.549196432833659
ORC5	chr7:104193519:C:A	LPS	monocyte	-0.0350028956032099	0.106652568134814	0.474802736401236
ORC5	chr7:104193519:C:A	LPS	B	-0.0108722852655441	0.0865625473489884	0.556578113450321
ORC5	chr7:104193519:C:A	LPS	CD4T	0.0197259519384413	0.100483789836779	0.537919976874365
ORC5	chr7:104193519:C:A	Tcruzi	NK	-0.0149485649481806	0.0832725235330717	0.546341668857808
ORC5	chr7:104193519:C:A	Tcruzi	CD8T	0.0297419684968958	0.0944917659668829	0.503862294128919
ORC5	chr7:104193519:C:A	Tcruzi	monocyte	-0.0670968450614488	0.126023859250215	0.407595323634896
ORC5	chr7:104193519:C:A	Tcruzi	B	-0.00695387362051525	0.0822349685598136	0.570154597972026
ORC5	chr7:104193519:C:A	Tcruzi	CD4T	0.0239831908845645	0.102521564636871	0.527856625803028
ORC5	chr7:104215116:C:A	NI	NK	-0.0470995253472814	0.0731611116590143	0.331440852842518
ORC5	chr7:104215116:C:A	NI	CD8T	-0.0682059226332239	0.0850340484491907	0.281364805593753
ORC5	chr7:104215116:C:A	NI	monocyte	-0.0362094113531732	0.0880866524948216	0.403857761136306
ORC5	chr7:104215116:C:A	NI	B	-0.0438557774966023	0.079314845928614	0.362896652793595
ORC5	chr7:104215116:C:A	NI	CD4T	-0.128309967419146	0.131082110443978	0.21545732827343
ORC5	chr7:104215116:C:A	IAV	NK	-0.0366187136454986	0.0659379335513356	0.359101590527976
ORC5	chr7:104215116:C:A	IAV	CD8T	-0.0398500356671114	0.0624460652531286	0.329937776805096
ORC5	chr7:104215116:C:A	IAV	monocyte	-0.00979136527254854	0.0734589860583569	0.50347769590317
ORC5	chr7:104215116:C:A	IAV	B	-0.0307119278485066	0.0676608143188213	0.393537935024806
ORC5	chr7:104215116:C:A	IAV	CD4T	-0.101807997278365	0.107403043713827	0.229727319421134
ORC5	chr7:104215116:C:A	LPS	NK	-0.0491740251213313	0.0742017100143439	0.322233702923769
ORC5	chr7:104215116:C:A	LPS	CD8T	-0.0520771186861142	0.0716243262040394	0.301010737522051
ORC5	chr7:104215116:C:A	LPS	monocyte	-0.0461606059965173	0.0925989203649798	0.380375430948533
ORC5	chr7:104215116:C:A	LPS	B	-0.0337468084768559	0.0763135515116557	0.393930067443046
ORC5	chr7:104215116:C:A	LPS	CD4T	-0.114850454074134	0.118801456570404	0.223186827867576
ORC5	chr7:104215116:C:A	Tcruzi	NK	-0.0523268208451009	0.0777005053514604	0.319748451257014
ORC5	chr7:104215116:C:A	Tcruzi	CD8T	-0.0690787461733458	0.0836472551464843	0.272458767216899
ORC5	chr7:104215116:C:A	Tcruzi	monocyte	-0.0136861560050836	0.0834762487872391	0.491882576838892
ORC5	chr7:104215116:C:A	Tcruzi	B	-0.0513950228283662	0.0799255581920227	0.330888119113492
ORC5	chr7:104215116:C:A	Tcruzi	CD4T	-0.119148979467646	0.122495694868886	0.222006592828155
ORC5	chr7:104231081:G:T	NI	NK	0.00113816747968185	0.0603186279190322	0.483624161192436
ORC5	chr7:104231081:G:T	NI	CD8T	-0.0767125236416332	0.0605723496897782	0.0988923966441428
ORC5	chr7:104231081:G:T	NI	monocyte	-0.106693272993199	0.0736549958035214	0.0683576649011213
ORC5	chr7:104231081:G:T	NI	B	-0.120972037896977	0.0709255741752076	0.0355928644428836
ORC5	chr7:104231081:G:T	NI	CD4T	-0.180644446906931	0.0817995817926565	0.0128595947117632
ORC5	chr7:104231081:G:T	IAV	NK	0.00180715171578684	0.0581855182691803	0.48625929862148
ORC5	chr7:104231081:G:T	IAV	CD8T	-0.0179144862334294	0.0531108065942038	0.343368621651707
ORC5	chr7:104231081:G:T	IAV	monocyte	-0.0764783316069208	0.0647509782757587	0.111767830200531
ORC5	chr7:104231081:G:T	IAV	B	-0.0789807520597236	0.0600472982908594	0.0858626578641712
ORC5	chr7:104231081:G:T	IAV	CD4T	-0.111759693567429	0.0634255493689496	0.0377140640528043
ORC5	chr7:104231081:G:T	LPS	NK	-0.0397760793501464	0.0588021641463939	0.242772690120775
ORC5	chr7:104231081:G:T	LPS	CD8T	-0.0181265569432047	0.0588052755440584	0.346563693390284
ORC5	chr7:104231081:G:T	LPS	monocyte	-0.107961664972415	0.0755156854273602	0.0694392624134644
ORC5	chr7:104231081:G:T	LPS	B	-0.133606396376966	0.0742021796455498	0.0258010084111855
ORC5	chr7:104231081:G:T	LPS	CD4T	-0.129986480934758	0.0679309625909846	0.0279548721841951
ORC5	chr7:104231081:G:T	Tcruzi	NK	0.00893922410222704	0.0656000236057223	0.482744122334087
ORC5	chr7:104231081:G:T	Tcruzi	CD8T	-0.0563950534979772	0.0585202706254746	0.161585576961454
ORC5	chr7:104231081:G:T	Tcruzi	monocyte	-0.0984741476129309	0.0711386625002982	0.0786021452555574
ORC5	chr7:104231081:G:T	Tcruzi	B	-0.112804164017502	0.0673407887511726	0.0384184747984648
ORC5	chr7:104231081:G:T	Tcruzi	CD4T	-0.168629830420616	0.0780534633265246	0.0141868513199614
ORC5	chr7:104252714:A:C	NI	NK	0.0118897370736755	0.0294552367641331	0.585483715264225
ORC5	chr7:104252714:A:C	NI	CD8T	0.00903542593799021	0.0289698153746443	0.613968836845235
ORC5	chr7:104252714:A:C	NI	monocyte	0.00467922198347715	0.0362494389552148	0.633645824582623
ORC5	chr7:104252714:A:C	NI	B	0.00781799532546175	0.0293886564858624	0.628219449826892
ORC5	chr7:104252714:A:C	NI	CD4T	0.0126207665588109	0.0362158770286749	0.590469908931702
ORC5	chr7:104252714:A:C	IAV	NK	0.00746751747807752	0.0249348255976851	0.617971310935349
ORC5	chr7:104252714:A:C	IAV	CD8T	0.00411405663148602	0.0220465858473579	0.64704517867142
ORC5	chr7:104252714:A:C	IAV	monocyte	-0.00453334236484486	0.0314714618757545	0.679338954239341
ORC5	chr7:104252714:A:C	IAV	B	0.00701537262988194	0.0258448849085664	0.626741202994942
ORC5	chr7:104252714:A:C	IAV	CD4T	0.0127350260105653	0.0318812737606747	0.588090644867058
ORC5	chr7:104252714:A:C	LPS	NK	0.00922236457720986	0.0275946131486698	0.60077865733416
ORC5	chr7:104252714:A:C	LPS	CD8T	0.00799246509310176	0.0256473843699143	0.606780003999163
ORC5	chr7:104252714:A:C	LPS	monocyte	-0.00167085331966923	0.0349454486694511	0.687346167300423
ORC5	chr7:104252714:A:C	LPS	B	0.00794913602041375	0.029389065918349	0.620065125706906
ORC5	chr7:104252714:A:C	LPS	CD4T	0.0120750707949665	0.0335028173591161	0.59353058607655
ORC5	chr7:104252714:A:C	Tcruzi	NK	0.00552057141015851	0.026598441475818	0.64023826761357
ORC5	chr7:104252714:A:C	Tcruzi	CD8T	0.00759849416776863	0.0274788157171057	0.621016979127693
ORC5	chr7:104252714:A:C	Tcruzi	monocyte	0.00267365209768961	0.032655715185334	0.676385664293778
ORC5	chr7:104252714:A:C	Tcruzi	B	0.0106537220679717	0.0300391243954378	0.599383830304269
ORC5	chr7:104252714:A:C	Tcruzi	CD4T	0.0123216603457791	0.0338208516098677	0.596787029876716
ORC5	chr7:104255825:T:C	NI	NK	-0.0286471701242193	0.0625517812170563	0.47149121793078
ORC5	chr7:104255825:T:C	NI	CD8T	-0.0376050490034862	0.073726859312328	0.453610471736768
ORC5	chr7:104255825:T:C	NI	monocyte	-0.00412224641152726	0.0719771009724959	0.582244819813477
ORC5	chr7:104255825:T:C	NI	B	-0.00803167770668742	0.0599847116591163	0.578506966654629
ORC5	chr7:104255825:T:C	NI	CD4T	-0.0352234728590335	0.0820208582616596	0.47582796964366
ORC5	chr7:104255825:T:C	IAV	NK	-0.0302653106246736	0.0615641391311263	0.457000764900802
ORC5	chr7:104255825:T:C	IAV	CD8T	-0.0241568426685335	0.0533505072301955	0.472901353608765
ORC5	chr7:104255825:T:C	IAV	monocyte	-0.000418433789692687	0.0603605275615308	0.617350119114333
ORC5	chr7:104255825:T:C	IAV	B	-0.00335396387377858	0.0520528309083189	0.597788871610146
ORC5	chr7:104255825:T:C	IAV	CD4T	-0.0282112873282349	0.0688999138185588	0.490769648272369
ORC5	chr7:104255825:T:C	LPS	NK	-0.0313801642734164	0.0648388101259823	0.455392061986197
ORC5	chr7:104255825:T:C	LPS	CD8T	-0.0355820576642965	0.0669348596289254	0.436894605163046
ORC5	chr7:104255825:T:C	LPS	monocyte	-0.0117492743131231	0.0722463965157267	0.559894225748611
ORC5	chr7:104255825:T:C	LPS	B	-0.00860708668931847	0.0596875818071485	0.569299251532004
ORC5	chr7:104255825:T:C	LPS	CD4T	-0.032812913787654	0.0766236297679197	0.478759737499164
ORC5	chr7:104255825:T:C	Tcruzi	NK	-0.0223317046127399	0.0598641866103095	0.499377421421369
ORC5	chr7:104255825:T:C	Tcruzi	CD8T	-0.0323179965560746	0.0677782162850761	0.465056686949282
ORC5	chr7:104255825:T:C	Tcruzi	monocyte	-0.00423521836818007	0.0690135476474094	0.598332731447517
ORC5	chr7:104255825:T:C	Tcruzi	B	-0.00583134087714671	0.0570295727064137	0.585896857371339
ORC5	chr7:104255825:T:C	Tcruzi	CD4T	-0.0262384494250553	0.0739849826449197	0.506789849108752
ORC5	chr7:104256309:C:T	NI	NK	-0.00360786477675027	0.0554379458417101	0.594225421949407
ORC5	chr7:104256309:C:T	NI	CD8T	-0.00252917433024055	0.0612317897774758	0.594908100639939
ORC5	chr7:104256309:C:T	NI	monocyte	0.0352255302269824	0.0806096698977853	0.446205566878468
ORC5	chr7:104256309:C:T	NI	B	0.0222005761251673	0.0688680847223392	0.514422981526364
ORC5	chr7:104256309:C:T	NI	CD4T	-0.0403244430901308	0.0866521455970784	0.452896282060878
ORC5	chr7:104256309:C:T	IAV	NK	0.00903955032005625	0.0537906236830553	0.568099936670533
ORC5	chr7:104256309:C:T	IAV	CD8T	0.00819027840525345	0.0509360053527151	0.57428972592584
ORC5	chr7:104256309:C:T	IAV	monocyte	0.03296397739363	0.0697122985181012	0.451578000206267
ORC5	chr7:104256309:C:T	IAV	B	0.010731178107429	0.0554499678080154	0.554125361632286
ORC5	chr7:104256309:C:T	IAV	CD4T	-0.0193323563254747	0.0658392688836304	0.520065722601997
ORC5	chr7:104256309:C:T	LPS	NK	0.000873130565365059	0.0556747385844018	0.608720817907585
ORC5	chr7:104256309:C:T	LPS	CD8T	-0.00316455375708444	0.0535487297285624	0.588382157872421
ORC5	chr7:104256309:C:T	LPS	monocyte	0.0530200948206777	0.0925799170594947	0.399973757461226
ORC5	chr7:104256309:C:T	LPS	B	0.00969464061233441	0.0622522162648549	0.561765989769715
ORC5	chr7:104256309:C:T	LPS	CD4T	-0.0245993239697423	0.0733151200100928	0.503297777146491
ORC5	chr7:104256309:C:T	Tcruzi	NK	-0.00972441332450798	0.0591828236716505	0.564362861570672
ORC5	chr7:104256309:C:T	Tcruzi	CD8T	-0.00733801625651158	0.058847229837189	0.570243725151057
ORC5	chr7:104256309:C:T	Tcruzi	monocyte	0.0453066552392236	0.0845114122165923	0.424848544718538
ORC5	chr7:104256309:C:T	Tcruzi	B	0.0118652692324358	0.0603669668672132	0.552485078638656
ORC5	chr7:104256309:C:T	Tcruzi	CD4T	-0.0350184123667962	0.079931796027905	0.470307388244133
ORC5	chr7:104256415:C:T	NI	NK	-0.0417051535044633	0.0673622873815229	0.288930523144087
ORC5	chr7:104256415:C:T	NI	CD8T	-0.105355527680824	0.0854684668967955	0.13154382206356
ORC5	chr7:104256415:C:T	NI	monocyte	-0.0372892920011275	0.0865654094677143	0.354508902713757
ORC5	chr7:104256415:C:T	NI	B	-0.0714063279129679	0.0799219649942673	0.209790228389076
ORC5	chr7:104256415:C:T	NI	CD4T	-0.172276264139624	0.122150959042004	0.0966455945986152
ORC5	chr7:104256415:C:T	IAV	NK	-0.0466134703539074	0.0639677138163903	0.256473619651008
ORC5	chr7:104256415:C:T	IAV	CD8T	-0.0729181575628302	0.0667840497621168	0.154153107545991
ORC5	chr7:104256415:C:T	IAV	monocyte	-0.0407512333124207	0.0748177591578493	0.324424003322789
ORC5	chr7:104256415:C:T	IAV	B	-0.0697339638748694	0.0733225976173038	0.190233495676647
ORC5	chr7:104256415:C:T	IAV	CD4T	-0.13997603091229	0.101812985901607	0.104004330951414
ORC5	chr7:104256415:C:T	LPS	NK	-0.0518320700087091	0.0686230138249959	0.247309709109964
ORC5	chr7:104256415:C:T	LPS	CD8T	-0.0952708620224123	0.0777506294758868	0.126670180342597
ORC5	chr7:104256415:C:T	LPS	monocyte	-0.0455963595249598	0.0874019617860277	0.32887523560024
ORC5	chr7:104256415:C:T	LPS	B	-0.0782483510269597	0.081449733045421	0.18891834774556
ORC5	chr7:104256415:C:T	LPS	CD4T	-0.172218701844207	0.121453326065982	0.0947166579663456
ORC5	chr7:104256415:C:T	Tcruzi	NK	-0.0529839563800116	0.0708294772614175	0.251055493572568
ORC5	chr7:104256415:C:T	Tcruzi	CD8T	-0.0982606185925119	0.0811646861892442	0.135677948896225
ORC5	chr7:104256415:C:T	Tcruzi	monocyte	-0.0405787140175477	0.0840744744748029	0.343634928065248
ORC5	chr7:104256415:C:T	Tcruzi	B	-0.0722217931507825	0.0774685324088092	0.197704402184788
ORC5	chr7:104256415:C:T	Tcruzi	CD4T	-0.15240675700648	0.109741699556373	0.104090884862142
ORC5	chr7:104271228:G:A	NI	NK	0.0561878741863389	0.0710516073706046	0.301206733454427
ORC5	chr7:104271228:G:A	NI	CD8T	0.0374418545053075	0.0610008823525258	0.370532509560454
ORC5	chr7:104271228:G:A	NI	monocyte	-0.0426489502134929	0.0781468330150463	0.388175974611378
ORC5	chr7:104271228:G:A	NI	B	-0.0100930522346488	0.0599480374909548	0.549881970448513
ORC5	chr7:104271228:G:A	NI	CD4T	0.0493817365219249	0.0751848035663712	0.352633508254947
ORC5	chr7:104271228:G:A	IAV	NK	0.0438311072745623	0.0607223338487662	0.328078790991098
ORC5	chr7:104271228:G:A	IAV	CD8T	0.0375581514618161	0.0538496009378521	0.337154527674631
ORC5	chr7:104271228:G:A	IAV	monocyte	-0.0178630155419179	0.0589584851949668	0.487335623191638
ORC5	chr7:104271228:G:A	IAV	B	0.00335292972889722	0.0506404586699846	0.560445727044979
ORC5	chr7:104271228:G:A	IAV	CD4T	0.0326667260114175	0.0612765131498228	0.399453298522328
ORC5	chr7:104271228:G:A	LPS	NK	0.0484466244270339	0.0653698422832004	0.319002358549299
ORC5	chr7:104271228:G:A	LPS	CD8T	0.0443156527452416	0.0601785984098162	0.323407243259816
ORC5	chr7:104271228:G:A	LPS	monocyte	-0.0179374743731183	0.0685523705721521	0.49295301394335
ORC5	chr7:104271228:G:A	LPS	B	-0.00165466492720034	0.0573637724076589	0.585949320645496
ORC5	chr7:104271228:G:A	LPS	CD4T	0.0341145029952777	0.0657844078225452	0.401516522555261
ORC5	chr7:104271228:G:A	Tcruzi	NK	0.053420168526704	0.0703644613660998	0.312737622741515
ORC5	chr7:104271228:G:A	Tcruzi	CD8T	0.0476951500850903	0.064947167147948	0.328466561622214
ORC5	chr7:104271228:G:A	Tcruzi	monocyte	-0.0525502380965812	0.0838788519413438	0.367063778619479
ORC5	chr7:104271228:G:A	Tcruzi	B	-0.0060961927417313	0.0560530367907868	0.567059873139759
ORC5	chr7:104271228:G:A	Tcruzi	CD4T	0.0404517041144028	0.0686102933388144	0.38067260914385
ORC5	chr7:104282004:C:T	NI	NK	0.000578852331996521	0.0579473109780237	0.625491406920027
ORC5	chr7:104282004:C:T	NI	CD8T	0.011182565936383	0.0672559339906295	0.581371299469717
ORC5	chr7:104282004:C:T	NI	monocyte	0.026125657029666	0.0834930302157354	0.509738013247485
ORC5	chr7:104282004:C:T	NI	B	0.0157700945574904	0.0669506459643592	0.559814434424995
ORC5	chr7:104282004:C:T	NI	CD4T	0.0101934901242237	0.081939495678729	0.585285787160518
ORC5	chr7:104282004:C:T	IAV	NK	0.00260108515554217	0.0537077971238302	0.61471583844845
ORC5	chr7:104282004:C:T	IAV	CD8T	0.00709635344911648	0.0501927426811224	0.588801874117938
ORC5	chr7:104282004:C:T	IAV	monocyte	0.0300407517870266	0.0781554242386728	0.502260026912554
ORC5	chr7:104282004:C:T	IAV	B	0.0121559077966117	0.0571702439846397	0.566504973362148
ORC5	chr7:104282004:C:T	IAV	CD4T	0.0110727087396629	0.0698692188390701	0.583142833779966
ORC5	chr7:104282004:C:T	LPS	NK	0.00565302309530203	0.0582063676060426	0.596944487995019
ORC5	chr7:104282004:C:T	LPS	CD8T	0.0092254818528458	0.0579455421562789	0.579075585631015
ORC5	chr7:104282004:C:T	LPS	monocyte	0.0245656562407153	0.0818804019599791	0.522932245455066
ORC5	chr7:104282004:C:T	LPS	B	0.0154633732221891	0.0664907934069691	0.556231871545296
ORC5	chr7:104282004:C:T	LPS	CD4T	0.010473124283874	0.0766683189321116	0.58494461401465
ORC5	chr7:104282004:C:T	Tcruzi	NK	0.00623088546094309	0.0596340488545138	0.597405305890126
ORC5	chr7:104282004:C:T	Tcruzi	CD8T	0.0136426812678253	0.0656677298225542	0.567471219743135
ORC5	chr7:104282004:C:T	Tcruzi	monocyte	0.0317788556705637	0.0844984618112487	0.504438694451659
ORC5	chr7:104282004:C:T	Tcruzi	B	0.0132510196553554	0.0626540143640719	0.564756264104586
ORC5	chr7:104282004:C:T	Tcruzi	CD4T	0.0153958387996133	0.0787222786162788	0.570767609695491
ORC5	chr7:104305464:A:G	NI	NK	-0.061027987856362	0.084142697803468	0.323014532623256
ORC5	chr7:104305464:A:G	NI	CD8T	-0.0616792956592245	0.0859811426832423	0.334349624189529
ORC5	chr7:104305464:A:G	NI	monocyte	-0.0174431801335894	0.0831641335181264	0.496824407226364
ORC5	chr7:104305464:A:G	NI	B	-0.0276647008577063	0.0725156358441426	0.451746799477577
ORC5	chr7:104305464:A:G	NI	CD4T	-0.0711863328392441	0.102068197920179	0.33738055539014
ORC5	chr7:104305464:A:G	IAV	NK	-0.0573031179422777	0.0791616923959524	0.321892125901169
ORC5	chr7:104305464:A:G	IAV	CD8T	-0.0501030573707267	0.0703042355459059	0.32838452463297
ORC5	chr7:104305464:A:G	IAV	monocyte	-0.0165880486216651	0.0702211382063196	0.506404547549188
ORC5	chr7:104305464:A:G	IAV	B	-0.0271343804445958	0.0644354072441942	0.438753116887794
ORC5	chr7:104305464:A:G	IAV	CD4T	-0.0650594707357308	0.0906409528666299	0.333698499989822
ORC5	chr7:104305464:A:G	LPS	NK	-0.0699611558341158	0.0925566500405656	0.303254324027774
ORC5	chr7:104305464:A:G	LPS	CD8T	-0.0506465081590068	0.0733852424243692	0.339909820009968
ORC5	chr7:104305464:A:G	LPS	monocyte	-0.00537769371305189	0.0830438876211392	0.549571423793805
ORC5	chr7:104305464:A:G	LPS	B	-0.0202828725556695	0.0709367867624919	0.477070591937301
ORC5	chr7:104305464:A:G	LPS	CD4T	-0.0668595188852097	0.0958089293974479	0.340105404882181
ORC5	chr7:104305464:A:G	Tcruzi	NK	-0.0665292749511234	0.0901529345874855	0.314522257430157
ORC5	chr7:104305464:A:G	Tcruzi	CD8T	-0.0596415107578684	0.0829027992284347	0.332064682005949
ORC5	chr7:104305464:A:G	Tcruzi	monocyte	-0.0137196872792218	0.0797149789962195	0.521861451794428
ORC5	chr7:104305464:A:G	Tcruzi	B	-0.0297390295632438	0.070024364162953	0.436733759465986
ORC5	chr7:104305464:A:G	Tcruzi	CD4T	-0.0729307024545777	0.100377690031589	0.330382381953952
ORC5	chr7:104307779:G:A	NI	NK	0.0551695653706403	0.107682825792916	0.417462137321767
ORC5	chr7:104307779:G:A	NI	CD8T	0.0507366085200638	0.105366606248602	0.440447104449739
ORC5	chr7:104307779:G:A	NI	monocyte	0.0233147805459009	0.104331132798022	0.513483029544317
ORC5	chr7:104307779:G:A	NI	B	0.0245029054701159	0.0884723673577586	0.514111570734385
ORC5	chr7:104307779:G:A	NI	CD4T	0.0487950159300133	0.116793605884256	0.459833353717167
ORC5	chr7:104307779:G:A	IAV	NK	0.0449083311936869	0.0932368419621482	0.43331927938843
ORC5	chr7:104307779:G:A	IAV	CD8T	0.0333031290479928	0.0767299530290143	0.456691528369195
ORC5	chr7:104307779:G:A	IAV	monocyte	0.0167884548008641	0.0859301074521775	0.541500434531849
ORC5	chr7:104307779:G:A	IAV	B	0.0179208067765186	0.075098610677865	0.525924057970792
ORC5	chr7:104307779:G:A	IAV	CD4T	0.0276351191982544	0.0918999668993426	0.503843489137829
ORC5	chr7:104307779:G:A	LPS	NK	0.05586088185924	0.108808039403977	0.412722724299
ORC5	chr7:104307779:G:A	LPS	CD8T	0.0378427358761899	0.0860554461779861	0.452516190440569
ORC5	chr7:104307779:G:A	LPS	monocyte	0.0278476704787002	0.10573191854007	0.509590624702866
ORC5	chr7:104307779:G:A	LPS	B	0.0271059560154051	0.0893371511385937	0.501665124772876
ORC5	chr7:104307779:G:A	LPS	CD4T	0.0380842099615869	0.104041432901425	0.480372645586079
ORC5	chr7:104307779:G:A	Tcruzi	NK	0.0602839310502369	0.115733114064455	0.409561671821966
ORC5	chr7:104307779:G:A	Tcruzi	CD8T	0.0436979958411617	0.0964667034897114	0.451025746158908
ORC5	chr7:104307779:G:A	Tcruzi	monocyte	0.0178555393061938	0.0992780122914742	0.541784459098381
ORC5	chr7:104307779:G:A	Tcruzi	B	0.0193530308220518	0.0822098320335985	0.525191577967914
ORC5	chr7:104307779:G:A	Tcruzi	CD4T	0.0483507320086244	0.111808485983345	0.460281767521912
ORMDL1	chr2:189720239:A:G	NI	NK	0.00803349005492268	0.0754501543740186	0.541086382854836
ORMDL1	chr2:189720239:A:G	NI	CD8T	0.00760030556676366	0.0846299950768946	0.544246597075166
ORMDL1	chr2:189720239:A:G	NI	monocyte	0.111866509128117	0.146590568309471	0.282208187059715
ORMDL1	chr2:189720239:A:G	NI	B	0.0344277203636743	0.0876521124272159	0.447743764149723
ORMDL1	chr2:189720239:A:G	NI	CD4T	0.019227713416779	0.101969816576417	0.50998150181426
ORMDL1	chr2:189720239:A:G	IAV	NK	0.0206187470327189	0.0719621533506975	0.48540529175041
ORMDL1	chr2:189720239:A:G	IAV	CD8T	0.0105613928880091	0.0655553815245991	0.523822053057014
ORMDL1	chr2:189720239:A:G	IAV	monocyte	0.110103118905495	0.145126783211977	0.279205122375462
ORMDL1	chr2:189720239:A:G	IAV	B	0.0324743212928246	0.0773180446047453	0.437305830791011
ORMDL1	chr2:189720239:A:G	IAV	CD4T	0.0335577299240966	0.0904419521359647	0.457894323378954
ORMDL1	chr2:189720239:A:G	LPS	NK	0.0133822658541451	0.076047667550079	0.515536010958118
ORMDL1	chr2:189720239:A:G	LPS	CD8T	0.0150640529454349	0.0735032339449126	0.507199989872734
ORMDL1	chr2:189720239:A:G	LPS	monocyte	0.100574817066485	0.13831899646783	0.305074318204021
ORMDL1	chr2:189720239:A:G	LPS	B	0.0412533186627744	0.0901207742337337	0.422084506611018
ORMDL1	chr2:189720239:A:G	LPS	CD4T	0.0336554552992258	0.09736768586885	0.463486110281977
ORMDL1	chr2:189720239:A:G	Tcruzi	NK	0.0148617639978991	0.07840292141432	0.515019415539105
ORMDL1	chr2:189720239:A:G	Tcruzi	CD8T	0.00635797975321876	0.0817668025527195	0.546761322330756
ORMDL1	chr2:189720239:A:G	Tcruzi	monocyte	0.104282868204985	0.138992323417037	0.301456432547155
ORMDL1	chr2:189720239:A:G	Tcruzi	B	0.0280879531099292	0.0816250694811125	0.461409307069044
ORMDL1	chr2:189720239:A:G	Tcruzi	CD4T	0.0210665295830844	0.0964239951646115	0.505092064336822
ORMDL1	chr2:189729258:T:G	NI	NK	0.00726307358961613	0.0528432356884271	0.584244586030949
ORMDL1	chr2:189729258:T:G	NI	CD8T	0.0166693379414761	0.061740469186476	0.543913008972201
ORMDL1	chr2:189729258:T:G	NI	monocyte	0.0317587542242753	0.0782300702956775	0.473724197894745
ORMDL1	chr2:189729258:T:G	NI	B	0.00989508353566441	0.0585095851464687	0.57508983803872
ORMDL1	chr2:189729258:T:G	NI	CD4T	0.0343597317735745	0.0826409221171785	0.48809262493333
ORMDL1	chr2:189729258:T:G	IAV	NK	0.01174605624338	0.0502835243556644	0.556575050914757
ORMDL1	chr2:189729258:T:G	IAV	CD8T	0.00649350882864394	0.0457991636569449	0.580890346182022
ORMDL1	chr2:189729258:T:G	IAV	monocyte	0.0222595717193491	0.0625258689309407	0.515559406045004
ORMDL1	chr2:189729258:T:G	IAV	B	0.0116650750983716	0.0514359175407709	0.558366881199661
ORMDL1	chr2:189729258:T:G	IAV	CD4T	0.0280347707364194	0.0691749723122317	0.50027112927433
ORMDL1	chr2:189729258:T:G	LPS	NK	0.00421738196532625	0.0534227006572503	0.595574896974691
ORMDL1	chr2:189729258:T:G	LPS	CD8T	0.00556772385798315	0.0525908667808356	0.585447667348039
ORMDL1	chr2:189729258:T:G	LPS	monocyte	0.0202195596537533	0.0724338157322758	0.527339820377712
ORMDL1	chr2:189729258:T:G	LPS	B	0.00734430568999602	0.0579776148891623	0.582616578324293
ORMDL1	chr2:189729258:T:G	LPS	CD4T	0.0312521135469698	0.0762232989421245	0.495202849032573
ORMDL1	chr2:189729258:T:G	Tcruzi	NK	0.0101777926896498	0.0551172660791549	0.568930072571232
ORMDL1	chr2:189729258:T:G	Tcruzi	CD8T	0.0177814046378848	0.0600919701836607	0.53436155738711
ORMDL1	chr2:189729258:T:G	Tcruzi	monocyte	0.0311267715426264	0.0761156657547116	0.491805837439873
ORMDL1	chr2:189729258:T:G	Tcruzi	B	0.00994709097354899	0.0556963968903124	0.570178014010294
ORMDL1	chr2:189729258:T:G	Tcruzi	CD4T	0.0310369059968619	0.0768668031835218	0.499298374851159
ORMDL1	chr2:189730303:A:C	NI	NK	-0.00392512567678415	0.040666234843079	0.624687320114043
ORMDL1	chr2:189730303:A:C	NI	CD8T	-0.0163107669080007	0.0491876813081276	0.555739601780472
ORMDL1	chr2:189730303:A:C	NI	monocyte	0.002945819896173	0.0550562420107965	0.619737575773868
ORMDL1	chr2:189730303:A:C	NI	B	-0.0100361886681009	0.0460020596106816	0.590242819256016
ORMDL1	chr2:189730303:A:C	NI	CD4T	-0.0200948019208652	0.0597674979377817	0.543329864975425
ORMDL1	chr2:189730303:A:C	IAV	NK	-0.00724162058033726	0.0384594718541939	0.599798604037208
ORMDL1	chr2:189730303:A:C	IAV	CD8T	-0.00939362193617258	0.0364024473573353	0.577993115849879
ORMDL1	chr2:189730303:A:C	IAV	monocyte	0.0113309882813647	0.0488732464164897	0.593559138490521
ORMDL1	chr2:189730303:A:C	IAV	B	-0.0150342752662381	0.043690673008429	0.551227941794564
ORMDL1	chr2:189730303:A:C	IAV	CD4T	-0.0133459798512833	0.0487216292196778	0.572786044454035
ORMDL1	chr2:189730303:A:C	LPS	NK	-0.0059069253705619	0.0412019496344101	0.606374494929758
ORMDL1	chr2:189730303:A:C	LPS	CD8T	-0.0131891007201673	0.0423044250114913	0.556132999791997
ORMDL1	chr2:189730303:A:C	LPS	monocyte	0.0148128868623769	0.0589434397248537	0.571821195919278
ORMDL1	chr2:189730303:A:C	LPS	B	-0.0135104548691723	0.047299270305854	0.564857779292784
ORMDL1	chr2:189730303:A:C	LPS	CD4T	-0.0181591000206293	0.0548502796407903	0.550347549241264
ORMDL1	chr2:189730303:A:C	Tcruzi	NK	-0.00130411405090273	0.0422897407523688	0.640413794618062
ORMDL1	chr2:189730303:A:C	Tcruzi	CD8T	-0.0125616000143528	0.0456325868092447	0.57095828343929
ORMDL1	chr2:189730303:A:C	Tcruzi	monocyte	0.00638689323188028	0.0526896025994444	0.620197950256732
ORMDL1	chr2:189730303:A:C	Tcruzi	B	-0.00956088923883646	0.0437653071583564	0.588441240948077
ORMDL1	chr2:189730303:A:C	Tcruzi	CD4T	-0.0149120900195971	0.0540709191793953	0.570562723567936
ORMDL1	chr2:189741054:T:C	NI	NK	0.280919243497065	0.112221675977137	0.00615132157706156
ORMDL1	chr2:189741054:T:C	NI	CD8T	0.590080169331039	0.114580585112064	1.2327462336463e-07
ORMDL1	chr2:189741054:T:C	NI	monocyte	-0.616376585960951	0.122952219474591	2.40393011941009e-07
ORMDL1	chr2:189741054:T:C	NI	B	0.509696530406962	0.117673139640764	6.79390723134529e-06
ORMDL1	chr2:189741054:T:C	NI	CD4T	0.898700530946254	0.119489800357517	1.93654452643533e-14
ORMDL1	chr2:189741054:T:C	IAV	NK	0.0978135402846653	0.109757671280459	0.186194519701932
ORMDL1	chr2:189741054:T:C	IAV	CD8T	0.16909637027348	0.109787494248559	0.0621906183980542
ORMDL1	chr2:189741054:T:C	IAV	monocyte	-0.455103715361451	0.12087285276371	8.58581047914475e-05
ORMDL1	chr2:189741054:T:C	IAV	B	0.304914395875052	0.113133857697851	0.00353425216531191
ORMDL1	chr2:189741054:T:C	IAV	CD4T	0.520389854611559	0.109070755402993	1.07794247639587e-06
ORMDL1	chr2:189741054:T:C	LPS	NK	0.230367747819386	0.116207058996249	0.0237655426470952
ORMDL1	chr2:189741054:T:C	LPS	CD8T	0.327577183772377	0.108574260238208	0.00133897591227795
ORMDL1	chr2:189741054:T:C	LPS	monocyte	-0.731207887014843	0.130271967233041	7.56971141324669e-09
ORMDL1	chr2:189741054:T:C	LPS	B	0.495002920894689	0.116303524109507	9.42950223120384e-06
ORMDL1	chr2:189741054:T:C	LPS	CD4T	0.674365120942137	0.104947804283134	7.09626857752284e-11
ORMDL1	chr2:189741054:T:C	Tcruzi	NK	0.332612162762587	0.123478869616716	0.00345904973629798
ORMDL1	chr2:189741054:T:C	Tcruzi	CD8T	0.464210981759672	0.114572804442533	2.90987921739267e-05
ORMDL1	chr2:189741054:T:C	Tcruzi	monocyte	-0.729302862116687	0.131763982820849	1.09079548726854e-08
ORMDL1	chr2:189741054:T:C	Tcruzi	B	0.340800712345552	0.117698829618045	0.00195501561630332
ORMDL1	chr2:189741054:T:C	Tcruzi	CD4T	0.805180883910225	0.115899607245053	2.03938740704361e-12
ORMDL1	chr2:189745027:C:A	NI	NK	0.0392463466045977	0.0633839368086718	0.389257073440521
ORMDL1	chr2:189745027:C:A	NI	CD8T	0.0349822183332307	0.0631993453547536	0.417388423699198
ORMDL1	chr2:189745027:C:A	NI	monocyte	0.00953093826026442	0.0675202127811757	0.537249407956409
ORMDL1	chr2:189745027:C:A	NI	B	0.0535079091468591	0.0785255928333203	0.360957808640082
ORMDL1	chr2:189745027:C:A	NI	CD4T	0.0334423516673712	0.0722945298367778	0.441523056355351
ORMDL1	chr2:189745027:C:A	IAV	NK	0.0348777945326894	0.0579714626997592	0.39558919121283
ORMDL1	chr2:189745027:C:A	IAV	CD8T	0.0317729258179209	0.0533646500774609	0.397676138157994
ORMDL1	chr2:189745027:C:A	IAV	monocyte	0.00617056273245215	0.0566356419786974	0.567299138904861
ORMDL1	chr2:189745027:C:A	IAV	B	0.0397567816610873	0.0628644175204814	0.382029095046601
ORMDL1	chr2:189745027:C:A	IAV	CD4T	0.0319279161518301	0.0631466040794951	0.434618251148906
ORMDL1	chr2:189745027:C:A	LPS	NK	0.0458715218656189	0.0693107102526267	0.365742023961557
ORMDL1	chr2:189745027:C:A	LPS	CD8T	0.0304689922713843	0.0554356911817609	0.413690573685634
ORMDL1	chr2:189745027:C:A	LPS	monocyte	0.00346855826723178	0.0679498655136982	0.574073274492926
ORMDL1	chr2:189745027:C:A	LPS	B	0.0393298324066255	0.066150869186086	0.396166025131318
ORMDL1	chr2:189745027:C:A	LPS	CD4T	0.0285516225042201	0.0660061541699508	0.4550319593249
ORMDL1	chr2:189745027:C:A	Tcruzi	NK	0.0378782663465248	0.0635826908146683	0.397270031617092
ORMDL1	chr2:189745027:C:A	Tcruzi	CD8T	0.0316935748146172	0.0597895858989811	0.423760735148165
ORMDL1	chr2:189745027:C:A	Tcruzi	monocyte	0.00632942163894381	0.0648749144349299	0.566186038190007
ORMDL1	chr2:189745027:C:A	Tcruzi	B	0.0454913568682507	0.0696098687237857	0.373601271434569
ORMDL1	chr2:189745027:C:A	Tcruzi	CD4T	0.0222668772936439	0.0658220304635523	0.484763480814707
ORMDL1	chr2:189760064:C:T	NI	NK	0.0694049890876359	0.0753379671260239	0.193283898779361
ORMDL1	chr2:189760064:C:T	NI	CD8T	0.04960437839137	0.0765221537164694	0.273931269349474
ORMDL1	chr2:189760064:C:T	NI	monocyte	0.164946523956538	0.112487966523354	0.0764105599926267
ORMDL1	chr2:189760064:C:T	NI	B	0.0914506461306447	0.0855361823015714	0.15437978922208
ORMDL1	chr2:189760064:C:T	NI	CD4T	0.0376016357801205	0.0904545826827421	0.347240915790465
ORMDL1	chr2:189760064:C:T	IAV	NK	0.0892755829519918	0.0792620305632906	0.134076159464298
ORMDL1	chr2:189760064:C:T	IAV	CD8T	0.0471489696741982	0.0640932569947379	0.243557501570756
ORMDL1	chr2:189760064:C:T	IAV	monocyte	0.150600859661242	0.104284315096132	0.0784217904975897
ORMDL1	chr2:189760064:C:T	IAV	B	0.0742996492587556	0.0742576468006565	0.170023451279086
ORMDL1	chr2:189760064:C:T	IAV	CD4T	0.0719406607417898	0.078839995265219	0.2008004530182
ORMDL1	chr2:189760064:C:T	LPS	NK	0.0728082054981282	0.075836140510635	0.180947132271178
ORMDL1	chr2:189760064:C:T	LPS	CD8T	0.0706514788762292	0.0717370403647935	0.175824484255024
ORMDL1	chr2:189760064:C:T	LPS	monocyte	0.174506706178067	0.120336796041439	0.075614983869594
ORMDL1	chr2:189760064:C:T	LPS	B	0.0980348328226488	0.0864482050004903	0.137226593726531
ORMDL1	chr2:189760064:C:T	LPS	CD4T	0.0820930373518407	0.0848500841816535	0.186522731597154
ORMDL1	chr2:189760064:C:T	Tcruzi	NK	0.0618303193551391	0.0769090975985997	0.225121007738614
ORMDL1	chr2:189760064:C:T	Tcruzi	CD8T	0.0643244105781776	0.0758565609367793	0.216149218050026
ORMDL1	chr2:189760064:C:T	Tcruzi	monocyte	0.15018307257304	0.106957575593943	0.0893112771450949
ORMDL1	chr2:189760064:C:T	Tcruzi	B	0.0815589911605356	0.0804825123115058	0.167781315431957
ORMDL1	chr2:189760064:C:T	Tcruzi	CD4T	0.0522200565603947	0.0848335297478784	0.286624998596892
ORMDL1	chr2:189841127:G:T	NI	NK	-0.0563663658947379	0.0515036952827897	0.133579139883532
ORMDL1	chr2:189841127:G:T	NI	CD8T	-0.116942409272368	0.0528590136065048	0.01805157407965
ORMDL1	chr2:189841127:G:T	NI	monocyte	0.00384667349482361	0.0596804272825174	0.48322757259159
ORMDL1	chr2:189841127:G:T	NI	B	-0.146931950048107	0.056152912460268	0.00308297958309489
ORMDL1	chr2:189841127:G:T	NI	CD4T	-0.24783505462211	0.0617652226973556	8.74342665968531e-06
ORMDL1	chr2:189841127:G:T	IAV	NK	-0.0878978386705419	0.0486551796192502	0.0323044092018371
ORMDL1	chr2:189841127:G:T	IAV	CD8T	-0.0850794690884726	0.0461555163189501	0.0330331294096102
ORMDL1	chr2:189841127:G:T	IAV	monocyte	-0.0190734821689101	0.0535634118495841	0.356308552904913
ORMDL1	chr2:189841127:G:T	IAV	B	-0.12094043775553	0.051032121201701	0.00687709575983342
ORMDL1	chr2:189841127:G:T	IAV	CD4T	-0.237431966635014	0.0588771145164741	2.13639680934907e-06
ORMDL1	chr2:189841127:G:T	LPS	NK	-0.0878899004046708	0.0514754311146752	0.0427882696187979
ORMDL1	chr2:189841127:G:T	LPS	CD8T	-0.125519258835345	0.048056226262063	0.00429498472298118
ORMDL1	chr2:189841127:G:T	LPS	monocyte	-0.0125137738371933	0.0616957358468766	0.414355993170401
ORMDL1	chr2:189841127:G:T	LPS	B	-0.138750312931032	0.0546911424259722	0.00473063448388056
ORMDL1	chr2:189841127:G:T	LPS	CD4T	-0.240583572091203	0.0565590628828029	2.76593776427081e-06
ORMDL1	chr2:189841127:G:T	Tcruzi	NK	-0.090359511039878	0.0534528549766378	0.0425240723140005
ORMDL1	chr2:189841127:G:T	Tcruzi	CD8T	-0.144246156977613	0.0506657019325769	0.00224690354013113
ORMDL1	chr2:189841127:G:T	Tcruzi	monocyte	-0.00532466676743282	0.0582895961719467	0.457213065447755
ORMDL1	chr2:189841127:G:T	Tcruzi	B	-0.143566902535022	0.0545526353407116	0.00261782191260818
ORMDL1	chr2:189841127:G:T	Tcruzi	CD4T	-0.209678852710893	0.055428851100269	9.96017138735761e-05
ORMDL2	chr12:55727665:G:C	NI	NK	0.0704109542824099	0.0442687563578783	0.0540693589979053
ORMDL2	chr12:55727665:G:C	NI	CD8T	0.106003856167832	0.0437109630013466	0.00937537995652808
ORMDL2	chr12:55727665:G:C	NI	monocyte	0.144863162193503	0.0522936336702687	0.00223546510479595
ORMDL2	chr12:55727665:G:C	NI	B	0.127928511003673	0.0501393645549228	0.00335532383859555
ORMDL2	chr12:55727665:G:C	NI	CD4T	0.142552286294151	0.0474127948275161	0.00175734641911533
ORMDL2	chr12:55727665:G:C	IAV	NK	0.0559959848072707	0.0409978647232613	0.0832088669974838
ORMDL2	chr12:55727665:G:C	IAV	CD8T	0.0691585147287285	0.0396023002063322	0.0387069687889304
ORMDL2	chr12:55727665:G:C	IAV	monocyte	0.101662480573021	0.0463830526199211	0.0146527080339314
ORMDL2	chr12:55727665:G:C	IAV	B	0.09029500757766	0.043034939532543	0.0171604065128906
ORMDL2	chr12:55727665:G:C	IAV	CD4T	0.141381202826434	0.0396838002551287	0.000123923541758973
ORMDL2	chr12:55727665:G:C	LPS	NK	0.0946848873526512	0.0438396805412308	0.0123965003386827
ORMDL2	chr12:55727665:G:C	LPS	CD8T	0.106670347068096	0.0408621506424911	0.00360905837901566
ORMDL2	chr12:55727665:G:C	LPS	monocyte	0.166446252202132	0.0580573567508323	0.000774972203574068
ORMDL2	chr12:55727665:G:C	LPS	B	0.132696662760633	0.0494627090047631	0.00198916642875821
ORMDL2	chr12:55727665:G:C	LPS	CD4T	0.155638564496356	0.0431057765019821	0.000106365327824902
ORMDL2	chr12:55727665:G:C	Tcruzi	NK	0.070354396343456	0.0459598070939464	0.0615456977328892
ORMDL2	chr12:55727665:G:C	Tcruzi	CD8T	0.107947796965322	0.0424700962582593	0.00614074689766313
ORMDL2	chr12:55727665:G:C	Tcruzi	monocyte	0.155728151294368	0.0540208065737722	0.00098358371597212
ORMDL2	chr12:55727665:G:C	Tcruzi	B	0.104581092050862	0.0464018863978915	0.0117709605247238
ORMDL2	chr12:55727665:G:C	Tcruzi	CD4T	0.157438331728568	0.0462336381951169	0.000202412943021794
ORMDL2	chr12:55738682:C:T	NI	NK	-0.0073557237839948	0.0309254844042822	0.627426757697616
ORMDL2	chr12:55738682:C:T	NI	CD8T	-0.00569463809227723	0.0329351963838941	0.645781206258924
ORMDL2	chr12:55738682:C:T	NI	monocyte	-0.00881507224217807	0.0426020277233748	0.600677979047647
ORMDL2	chr12:55738682:C:T	NI	B	0.002061873543831	0.0335834672458179	0.689014685348207
ORMDL2	chr12:55738682:C:T	NI	CD4T	-0.00549094105790265	0.039481376526983	0.644253968801058
ORMDL2	chr12:55738682:C:T	IAV	NK	-0.0132484238539535	0.0333444419367577	0.575571542606166
ORMDL2	chr12:55738682:C:T	IAV	CD8T	-0.00902869363997259	0.0285167284914224	0.603182408447093
ORMDL2	chr12:55738682:C:T	IAV	monocyte	-0.00715591726501412	0.0347664327375669	0.637589776276486
ORMDL2	chr12:55738682:C:T	IAV	B	-0.00180991750737671	0.0291632717203559	0.679528938319061
ORMDL2	chr12:55738682:C:T	IAV	CD4T	-0.00667463734788088	0.033177477344139	0.638773646689578
ORMDL2	chr12:55738682:C:T	LPS	NK	-0.00603556398654944	0.0305647037648535	0.63164226753819
ORMDL2	chr12:55738682:C:T	LPS	CD8T	-0.00618755854389227	0.0294426989815207	0.628882023887937
ORMDL2	chr12:55738682:C:T	LPS	monocyte	-0.00494098215754853	0.041350443862023	0.644015855000949
ORMDL2	chr12:55738682:C:T	LPS	B	0.00431976931483686	0.0342544001637773	0.663747966128037
ORMDL2	chr12:55738682:C:T	LPS	CD4T	-0.00655835604197458	0.0362031021518207	0.638986297887585
ORMDL2	chr12:55738682:C:T	Tcruzi	NK	-0.00824235029113558	0.0323120551075289	0.620186063952033
ORMDL2	chr12:55738682:C:T	Tcruzi	CD8T	-0.00745558168278342	0.0324084209014566	0.628276884214579
ORMDL2	chr12:55738682:C:T	Tcruzi	monocyte	-0.0048111935469031	0.0390723372405965	0.652844130196259
ORMDL2	chr12:55738682:C:T	Tcruzi	B	0.000979426394388597	0.0317673115792126	0.694544280233549
ORMDL2	chr12:55738682:C:T	Tcruzi	CD4T	-0.00358176448873109	0.0364033333266953	0.664309670655959
ORMDL2	chr12:55741242:T:C	NI	NK	0.147876669650094	0.0701586901205014	0.0157171535200261
ORMDL2	chr12:55741242:T:C	NI	CD8T	0.163218639484107	0.0681189939311813	0.011625197214787
ORMDL2	chr12:55741242:T:C	NI	monocyte	0.279761829579797	0.0795917295796639	0.000117040787374254
ORMDL2	chr12:55741242:T:C	NI	B	0.223153519085062	0.074222993515333	0.00100908394276119
ORMDL2	chr12:55741242:T:C	NI	CD4T	0.236860204942068	0.0703093656524386	0.000569415543658755
ORMDL2	chr12:55741242:T:C	IAV	NK	0.128344816347096	0.0654691423576395	0.021359926310317
ORMDL2	chr12:55741242:T:C	IAV	CD8T	0.1479579368028	0.0645721249242659	0.00838787903450066
ORMDL2	chr12:55741242:T:C	IAV	monocyte	0.217250335783507	0.0690844409000995	0.00100389750835459
ORMDL2	chr12:55741242:T:C	IAV	B	0.186272856864793	0.0659230932816576	0.00215740642828961
ORMDL2	chr12:55741242:T:C	IAV	CD4T	0.246769816988594	0.0598246583884748	8.64723083938524e-06
ORMDL2	chr12:55741242:T:C	LPS	NK	0.132969524442619	0.0692675856357234	0.0268081063754052
ORMDL2	chr12:55741242:T:C	LPS	CD8T	0.151941190997665	0.063551964842258	0.00963797717244108
ORMDL2	chr12:55741242:T:C	LPS	monocyte	0.312038246068859	0.0890778679289829	2.64939189359365e-05
ORMDL2	chr12:55741242:T:C	LPS	B	0.221195290543586	0.0713761544111062	0.000844978943893272
ORMDL2	chr12:55741242:T:C	LPS	CD4T	0.238567497464861	0.0619315263969082	8.57170116546634e-05
ORMDL2	chr12:55741242:T:C	Tcruzi	NK	0.106779973425773	0.0775467506201895	0.0808701819466883
ORMDL2	chr12:55741242:T:C	Tcruzi	CD8T	0.202041758888272	0.0652853040265816	0.00095094843325523
ORMDL2	chr12:55741242:T:C	Tcruzi	monocyte	0.281119895479373	0.0801845689435746	9.26604910969301e-05
ORMDL2	chr12:55741242:T:C	Tcruzi	B	0.193406617192673	0.0701345859924767	0.00342232947908014
ORMDL2	chr12:55741242:T:C	Tcruzi	CD4T	0.218946546613082	0.066408729321368	0.000949029789088361
ORMDL2	chr12:55753531:G:A	NI	NK	0.142275073068308	0.0595863508090412	0.00784018782341555
ORMDL2	chr12:55753531:G:A	NI	CD8T	0.0866004643257616	0.0587363676128017	0.0718234154095888
ORMDL2	chr12:55753531:G:A	NI	monocyte	0.368174957026506	0.0616498908779353	1.40549274173021e-09
ORMDL2	chr12:55753531:G:A	NI	B	0.176396333571683	0.0625857505700018	0.00260968370669461
ORMDL2	chr12:55753531:G:A	NI	CD4T	0.156020150888116	0.0580718899622737	0.00397567196539252
ORMDL2	chr12:55753531:G:A	IAV	NK	0.14739553979905	0.0511438065765381	0.0020113169120082
ORMDL2	chr12:55753531:G:A	IAV	CD8T	0.127969863002391	0.0575412217310238	0.0120701740181208
ORMDL2	chr12:55753531:G:A	IAV	monocyte	0.330375165721304	0.0605088972507738	3.84719800564359e-08
ORMDL2	chr12:55753531:G:A	IAV	B	0.200617977979235	0.05686106811001	0.000184782234915865
ORMDL2	chr12:55753531:G:A	IAV	CD4T	0.245257469161183	0.0467304890115636	4.29412129752579e-08
ORMDL2	chr12:55753531:G:A	LPS	NK	0.20634168927658	0.0589644634980525	0.000132200611829363
ORMDL2	chr12:55753531:G:A	LPS	CD8T	0.0871383953403028	0.0557402080507644	0.0611652180831065
ORMDL2	chr12:55753531:G:A	LPS	monocyte	0.477272842419298	0.0682698045293166	3.35137705073584e-14
ORMDL2	chr12:55753531:G:A	LPS	B	0.219488862108071	0.0610538081602964	0.000158884170845235
ORMDL2	chr12:55753531:G:A	LPS	CD4T	0.221268688426009	0.0498729238184471	5.03142999050514e-06
ORMDL2	chr12:55753531:G:A	Tcruzi	NK	0.0569983469686158	0.0653238462031588	0.187853042678868
ORMDL2	chr12:55753531:G:A	Tcruzi	CD8T	0.0875369807502469	0.0580161195110706	0.0672268422738926
ORMDL2	chr12:55753531:G:A	Tcruzi	monocyte	0.338503661672731	0.0639970024269867	2.04945389686763e-07
ORMDL2	chr12:55753531:G:A	Tcruzi	B	0.162421453566026	0.0625264276456069	0.00543483832949766
ORMDL2	chr12:55753531:G:A	Tcruzi	CD4T	0.133907518623992	0.0571336496126237	0.0108370802117083
ORMDL2	chr12:55757507:T:C	NI	NK	-0.0643083169277108	0.0451979300618168	0.0748836636690499
ORMDL2	chr12:55757507:T:C	NI	CD8T	-0.0685593107225768	0.0448818447544701	0.0646006088088221
ORMDL2	chr12:55757507:T:C	NI	monocyte	-0.166711711226573	0.051900786142872	0.000467679333788884
ORMDL2	chr12:55757507:T:C	NI	B	-0.12177665950364	0.0485908040273542	0.00636574172797821
ORMDL2	chr12:55757507:T:C	NI	CD4T	-0.0877354971300116	0.0473541726384747	0.0349941433564885
ORMDL2	chr12:55757507:T:C	IAV	NK	-0.0751159910496719	0.0400243073262575	0.0289106612499905
ORMDL2	chr12:55757507:T:C	IAV	CD8T	-0.0651188226499479	0.0415546012877102	0.0547967377740644
ORMDL2	chr12:55757507:T:C	IAV	monocyte	-0.155756563255255	0.0497411220736801	0.000437912479431701
ORMDL2	chr12:55757507:T:C	IAV	B	-0.138452245536403	0.0457520268393128	0.000568408220936068
ORMDL2	chr12:55757507:T:C	IAV	CD4T	-0.135255241650695	0.0390543371432281	0.000166107349449773
ORMDL2	chr12:55757507:T:C	LPS	NK	-0.108469139271243	0.045997336560958	0.00597184568614151
ORMDL2	chr12:55757507:T:C	LPS	CD8T	-0.0665905121060981	0.0417733500958497	0.0560578552789163
ORMDL2	chr12:55757507:T:C	LPS	monocyte	-0.19994985227627	0.0586952988802613	8.01036710386116e-05
ORMDL2	chr12:55757507:T:C	LPS	B	-0.172398796656551	0.0525943263132673	0.000114763375777427
ORMDL2	chr12:55757507:T:C	LPS	CD4T	-0.130888374922673	0.0414126363600257	0.000727167713448162
ORMDL2	chr12:55757507:T:C	Tcruzi	NK	-0.0382306828266687	0.0493283085389181	0.209146949527983
ORMDL2	chr12:55757507:T:C	Tcruzi	CD8T	-0.058448730512863	0.0444828418350891	0.0947793980304689
ORMDL2	chr12:55757507:T:C	Tcruzi	monocyte	-0.130524255731624	0.0513709757354927	0.00699610926799965
ORMDL2	chr12:55757507:T:C	Tcruzi	B	-0.123899094185189	0.0475199178187543	0.00442741333414409
ORMDL2	chr12:55757507:T:C	Tcruzi	CD4T	-0.0928397151647649	0.0446950878999127	0.0211381307567783
ORMDL2	chr12:55845002:A:T	NI	NK	-0.00976984325755472	0.0362409330870596	0.553974348974481
ORMDL2	chr12:55845002:A:T	NI	CD8T	-0.0090286503493196	0.0382857575464878	0.563030466150338
ORMDL2	chr12:55845002:A:T	NI	monocyte	-0.0365433593768696	0.057195287702337	0.402420731130753
ORMDL2	chr12:55845002:A:T	NI	B	-0.0234897218250004	0.0455636786939136	0.473647904559886
ORMDL2	chr12:55845002:A:T	NI	CD4T	-0.0133474088519031	0.0448878172423713	0.539722434128059
ORMDL2	chr12:55845002:A:T	IAV	NK	-0.00807655857956098	0.0330251651178446	0.561018978861032
ORMDL2	chr12:55845002:A:T	IAV	CD8T	-0.00936305262427647	0.0314783938606361	0.545260376654028
ORMDL2	chr12:55845002:A:T	IAV	monocyte	-0.0222550291993468	0.043387675430293	0.470227708956337
ORMDL2	chr12:55845002:A:T	IAV	B	-0.0189747459786386	0.0386929659745361	0.481892536829248
ORMDL2	chr12:55845002:A:T	IAV	CD4T	-0.00671639724112732	0.0366470423589227	0.580816194595481
ORMDL2	chr12:55845002:A:T	LPS	NK	-0.0139121303678053	0.0372298094218204	0.511406963670975
ORMDL2	chr12:55845002:A:T	LPS	CD8T	-0.0210048640886447	0.0397124126320413	0.459440284190435
ORMDL2	chr12:55845002:A:T	LPS	monocyte	-0.0446246241730285	0.0640601999427128	0.376091753183869
ORMDL2	chr12:55845002:A:T	LPS	B	-0.0255366609250972	0.046145600362152	0.448882576266004
ORMDL2	chr12:55845002:A:T	LPS	CD4T	-0.0124436411166809	0.0406942004895735	0.534344389384103
ORMDL2	chr12:55845002:A:T	Tcruzi	NK	-0.0168652353350386	0.0402009582435695	0.506093413495366
ORMDL2	chr12:55845002:A:T	Tcruzi	CD8T	-0.0165135601264965	0.0392040504705992	0.506711706556983
ORMDL2	chr12:55845002:A:T	Tcruzi	monocyte	-0.0386589822445766	0.0579520917206692	0.410681448768444
ORMDL2	chr12:55845002:A:T	Tcruzi	B	-0.0172409163464012	0.0404597359842626	0.500252861048007
ORMDL2	chr12:55845002:A:T	Tcruzi	CD4T	-0.012369667727346	0.0418643655759293	0.546762960399426
ORMDL2	chr12:55869230:G:A	NI	NK	0.114629364246356	0.0748635643537555	0.0533465407911178
ORMDL2	chr12:55869230:G:A	NI	CD8T	0.168613918715792	0.0786085831901289	0.011522654618707
ORMDL2	chr12:55869230:G:A	NI	monocyte	0.172478782321631	0.0918396375155569	0.0248616314067799
ORMDL2	chr12:55869230:G:A	NI	B	0.087512502113534	0.0820770643094158	0.134332565898926
ORMDL2	chr12:55869230:G:A	NI	CD4T	0.216195811895343	0.0892207810059911	0.00561789421033845
ORMDL2	chr12:55869230:G:A	IAV	NK	0.113753933819943	0.070269941284363	0.0420518127258132
ORMDL2	chr12:55869230:G:A	IAV	CD8T	0.108922912287486	0.0667701648332166	0.0400363110821422
ORMDL2	chr12:55869230:G:A	IAV	monocyte	0.181179940476561	0.0912284365769522	0.0121864236400649
ORMDL2	chr12:55869230:G:A	IAV	B	0.110343975029494	0.0752132356026878	0.0583665293499152
ORMDL2	chr12:55869230:G:A	IAV	CD4T	0.180290014323028	0.0726688325778297	0.0057688312163718
ORMDL2	chr12:55869230:G:A	LPS	NK	0.116614996817457	0.0733314112315786	0.0481929996027618
ORMDL2	chr12:55869230:G:A	LPS	CD8T	0.133077897991711	0.0691266307168069	0.0219941234772096
ORMDL2	chr12:55869230:G:A	LPS	monocyte	0.208344749430745	0.104207334753434	0.0125897842091734
ORMDL2	chr12:55869230:G:A	LPS	B	0.122200981834399	0.0810742403664452	0.0572471181813068
ORMDL2	chr12:55869230:G:A	LPS	CD4T	0.177209731394985	0.0759992996172071	0.0100443002015975
ORMDL2	chr12:55869230:G:A	Tcruzi	NK	0.0924838245578718	0.0766191646574158	0.104961264215488
ORMDL2	chr12:55869230:G:A	Tcruzi	CD8T	0.11811088585397	0.0728809629268953	0.0525312864202719
ORMDL2	chr12:55869230:G:A	Tcruzi	monocyte	0.17081169037639	0.0915264285208868	0.0248654913318
ORMDL2	chr12:55869230:G:A	Tcruzi	B	0.0872778408093958	0.0786500500398306	0.124286354820667
ORMDL2	chr12:55869230:G:A	Tcruzi	CD4T	0.19156309652734	0.0805753449610559	0.00765952162733169
ORMDL2	chr12:55878884:C:G	NI	NK	0.00698185579587198	0.0509085531713782	0.611003861309331
ORMDL2	chr12:55878884:C:G	NI	CD8T	0.00119585633399785	0.0558766998811259	0.64341429852409
ORMDL2	chr12:55878884:C:G	NI	monocyte	-0.0177669175171101	0.0703399898454085	0.544811923121972
ORMDL2	chr12:55878884:C:G	NI	B	0.00687203528596569	0.0561583268341809	0.615424283753947
ORMDL2	chr12:55878884:C:G	NI	CD4T	0.00203772772384164	0.067518677413587	0.632281120364453
ORMDL2	chr12:55878884:C:G	IAV	NK	0.00411553969787075	0.0462114551452111	0.624531390518783
ORMDL2	chr12:55878884:C:G	IAV	CD8T	0.000485629224863105	0.0424652445645878	0.645701328224139
ORMDL2	chr12:55878884:C:G	IAV	monocyte	-0.0122650706835776	0.0569408743523154	0.581136206534476
ORMDL2	chr12:55878884:C:G	IAV	B	0.00320964413066258	0.0473930185327516	0.630559391695754
ORMDL2	chr12:55878884:C:G	IAV	CD4T	-0.00195673876222306	0.0564088871769547	0.639842787024301
ORMDL2	chr12:55878884:C:G	LPS	NK	0.00717983497762666	0.0511868742494108	0.605765361127516
ORMDL2	chr12:55878884:C:G	LPS	CD8T	-0.000646314375882777	0.0483921111155264	0.641127450595679
ORMDL2	chr12:55878884:C:G	LPS	monocyte	-0.0280368018373596	0.0799565846288765	0.518134191229748
ORMDL2	chr12:55878884:C:G	LPS	B	0.00526500726444036	0.0552716551402617	0.61855101886442
ORMDL2	chr12:55878884:C:G	LPS	CD4T	0.000734645450181734	0.0621622123728464	0.642003893160953
ORMDL2	chr12:55878884:C:G	Tcruzi	NK	0.00554068669705478	0.0519093654322422	0.617848232370529
ORMDL2	chr12:55878884:C:G	Tcruzi	CD8T	0.00100653753095517	0.0536897555287101	0.642282650018823
ORMDL2	chr12:55878884:C:G	Tcruzi	monocyte	-0.0173074857836835	0.0676539950354364	0.564795145284248
ORMDL2	chr12:55878884:C:G	Tcruzi	B	0.0093193267699513	0.0548182987037418	0.60002433700931
ORMDL2	chr12:55878884:C:G	Tcruzi	CD4T	-0.0013476904299686	0.0633212428072991	0.642053678535004
ORMDL2	chr12:55895880:C:T	NI	NK	-0.0145569038534271	0.0565978938655999	0.521749889210425
ORMDL2	chr12:55895880:C:T	NI	CD8T	-0.0311445261098501	0.067288129178236	0.455982056694835
ORMDL2	chr12:55895880:C:T	NI	monocyte	-0.0600372017873555	0.0964276189931388	0.366795482275071
ORMDL2	chr12:55895880:C:T	NI	B	-0.0313250908119207	0.0688821422121822	0.457505531828686
ORMDL2	chr12:55895880:C:T	NI	CD4T	-0.0456962939423276	0.0849119579152561	0.423030694362393
ORMDL2	chr12:55895880:C:T	IAV	NK	-0.0120947243104027	0.0518018297388554	0.528387688120885
ORMDL2	chr12:55895880:C:T	IAV	CD8T	-0.0145021122807275	0.0488463203185841	0.507522633766565
ORMDL2	chr12:55895880:C:T	IAV	monocyte	-0.043842584206742	0.0765587950228515	0.410471844185635
ORMDL2	chr12:55895880:C:T	IAV	B	-0.0194111527235585	0.0555112948411842	0.492046742767835
ORMDL2	chr12:55895880:C:T	IAV	CD4T	-0.0355999911715457	0.069116090232523	0.438980736676905
ORMDL2	chr12:55895880:C:T	LPS	NK	-0.0209311098426605	0.0582259938952791	0.4861269911349
ORMDL2	chr12:55895880:C:T	LPS	CD8T	-0.0246967817180679	0.0575180808100063	0.462364271239161
ORMDL2	chr12:55895880:C:T	LPS	monocyte	-0.058388451283321	0.0969977249744961	0.384087814164114
ORMDL2	chr12:55895880:C:T	LPS	B	-0.024799075747265	0.0646973348554728	0.477043739079703
ORMDL2	chr12:55895880:C:T	LPS	CD4T	-0.0363743823098612	0.0745016698404532	0.44400423538154
ORMDL2	chr12:55895880:C:T	Tcruzi	NK	-0.0107111288027373	0.0579867401097529	0.54069686186451
ORMDL2	chr12:55895880:C:T	Tcruzi	CD8T	-0.0303332514911125	0.0649619760814243	0.453283898115664
ORMDL2	chr12:55895880:C:T	Tcruzi	monocyte	-0.0485622176414406	0.0863392950006322	0.412271398457998
ORMDL2	chr12:55895880:C:T	Tcruzi	B	-0.0256252558891849	0.0629819649919345	0.472253433884113
ORMDL2	chr12:55895880:C:T	Tcruzi	CD4T	-0.0436727300834975	0.0802709689486602	0.42725363392606
ORMDL3	chr17:39829548:A:G	NI	NK	-0.540685649257706	0.067168777235212	2.44249065417534e-15
ORMDL3	chr17:39829548:A:G	NI	CD8T	-0.898021363858705	0.0617040190233987	0
ORMDL3	chr17:39829548:A:G	NI	monocyte	-0.0181542970102923	0.0749346565175378	0.403822055766815
ORMDL3	chr17:39829548:A:G	NI	B	-0.702058340229701	0.0663522752864981	0
ORMDL3	chr17:39829548:A:G	NI	CD4T	-0.746192363769312	0.0586430410046399	0
ORMDL3	chr17:39829548:A:G	IAV	NK	-0.436287926244805	0.0631879522552214	1.19694254507863e-11
ORMDL3	chr17:39829548:A:G	IAV	CD8T	-0.538925840519548	0.0677709972374871	1.31006316905768e-14
ORMDL3	chr17:39829548:A:G	IAV	monocyte	0.00111466511167834	0.0737477799368532	0.493833678488612
ORMDL3	chr17:39829548:A:G	IAV	B	-0.475781135984996	0.064039157609654	2.24820162486594e-13
ORMDL3	chr17:39829548:A:G	IAV	CD4T	-0.629718938809658	0.0534502597232913	0
ORMDL3	chr17:39829548:A:G	LPS	NK	-0.523186546306885	0.0677264797834052	3.98570065840431e-14
ORMDL3	chr17:39829548:A:G	LPS	CD8T	-0.822273768205461	0.0661435818632861	0
ORMDL3	chr17:39829548:A:G	LPS	monocyte	0.0653522699085725	0.0738119848615644	0.187948741541435
ORMDL3	chr17:39829548:A:G	LPS	B	-0.65272121278897	0.0680302566640872	0
ORMDL3	chr17:39829548:A:G	LPS	CD4T	-0.662439671612733	0.0546675202178943	0
ORMDL3	chr17:39829548:A:G	Tcruzi	NK	-0.50637025944982	0.0726061722411354	1.18060006215615e-11
ORMDL3	chr17:39829548:A:G	Tcruzi	CD8T	-0.800625364349652	0.0593429677097656	0
ORMDL3	chr17:39829548:A:G	Tcruzi	monocyte	0.0657601127266066	0.0767365617626015	0.195703635472425
ORMDL3	chr17:39829548:A:G	Tcruzi	B	-0.601784093196068	0.0667351894276575	0
ORMDL3	chr17:39829548:A:G	Tcruzi	CD4T	-0.691976950104609	0.0613184540181537	0
ORMDL3	chr17:39829822:C:A	NI	NK	0.212349638507389	0.140604653652413	0.0492332731339072
ORMDL3	chr17:39829822:C:A	NI	CD8T	0.305258235454695	0.155255783024618	0.0173347738481183
ORMDL3	chr17:39829822:C:A	NI	monocyte	-0.0614985059079624	0.171304953903739	0.380518453865094
ORMDL3	chr17:39829822:C:A	NI	B	0.340520004158605	0.187134940724989	0.0181194557793464
ORMDL3	chr17:39829822:C:A	NI	CD4T	0.313878141501831	0.156944380346363	0.0208957800287118
ORMDL3	chr17:39829822:C:A	IAV	NK	0.173922754095873	0.126178699869538	0.0690831093291572
ORMDL3	chr17:39829822:C:A	IAV	CD8T	0.171800827797276	0.116413316547799	0.0565855259391066
ORMDL3	chr17:39829822:C:A	IAV	monocyte	-0.0797549009878704	0.151739772479708	0.316847757827909
ORMDL3	chr17:39829822:C:A	IAV	B	0.240355343154067	0.145554997457076	0.0316636864311024
ORMDL3	chr17:39829822:C:A	IAV	CD4T	0.264288765970502	0.136331472103135	0.0231864528745762
ORMDL3	chr17:39829822:C:A	LPS	NK	0.145299611319892	0.128221911819049	0.117735428014186
ORMDL3	chr17:39829822:C:A	LPS	CD8T	0.243958433202055	0.134915350261822	0.0246426009322756
ORMDL3	chr17:39829822:C:A	LPS	monocyte	-0.0393946885399101	0.1650716454381	0.422033400290546
ORMDL3	chr17:39829822:C:A	LPS	B	0.303306157675912	0.171192284376123	0.0228591444588556
ORMDL3	chr17:39829822:C:A	LPS	CD4T	0.302671163381081	0.152491371005279	0.0205122243510318
ORMDL3	chr17:39829822:C:A	Tcruzi	NK	0.162389833560552	0.133706967514544	0.100941901829451
ORMDL3	chr17:39829822:C:A	Tcruzi	CD8T	0.296624935172602	0.150113274388173	0.016756118252316
ORMDL3	chr17:39829822:C:A	Tcruzi	monocyte	-0.127227628974498	0.183690967513861	0.258281791370376
ORMDL3	chr17:39829822:C:A	Tcruzi	B	0.291929068508156	0.165243268577751	0.0227456025685578
ORMDL3	chr17:39829822:C:A	Tcruzi	CD4T	0.335042373105363	0.15872611914018	0.0152530681890583
ORMDL3	chr17:39903646:T:C	NI	NK	0.423431381629681	0.121080511813708	0.000155953623594164
ORMDL3	chr17:39903646:T:C	NI	CD8T	0.430778237199391	0.117918763790682	0.000178079462583751
ORMDL3	chr17:39903646:T:C	NI	monocyte	0.215042203893427	0.174853219500263	0.11648553283894
ORMDL3	chr17:39903646:T:C	NI	B	0.338208190644227	0.129909760411121	0.00605016723173501
ORMDL3	chr17:39903646:T:C	NI	CD4T	0.388368435347066	0.125128563096978	0.0025584246256362
ORMDL3	chr17:39903646:T:C	IAV	NK	0.477796157005722	0.140818059975566	6.12063552636766e-06
ORMDL3	chr17:39903646:T:C	IAV	CD8T	0.363460521270056	0.108980570663777	0.000473006456318038
ORMDL3	chr17:39903646:T:C	IAV	monocyte	0.24153062770428	0.154474824728166	0.0581310988813067
ORMDL3	chr17:39903646:T:C	IAV	B	0.309592249810349	0.125442079594734	0.0067228750560827
ORMDL3	chr17:39903646:T:C	IAV	CD4T	0.398791346589942	0.112509817844699	0.000375345240194202
ORMDL3	chr17:39903646:T:C	LPS	NK	0.462632965349436	0.132183761491199	2.61529100100789e-05
ORMDL3	chr17:39903646:T:C	LPS	CD8T	0.417781011059575	0.113661774557073	8.45794325547942e-05
ORMDL3	chr17:39903646:T:C	LPS	monocyte	0.247449851563998	0.164640884946277	0.0731715742416047
ORMDL3	chr17:39903646:T:C	LPS	B	0.337728798590518	0.129036519191176	0.00601197753025256
ORMDL3	chr17:39903646:T:C	LPS	CD4T	0.396598344156156	0.118180911576368	0.00101414400401142
ORMDL3	chr17:39903646:T:C	Tcruzi	NK	0.478994477996441	0.142239806331602	2.31348128190432e-05
ORMDL3	chr17:39903646:T:C	Tcruzi	CD8T	0.433885544120214	0.116132986376929	7.79368187310153e-05
ORMDL3	chr17:39903646:T:C	Tcruzi	monocyte	0.188962450041265	0.182716560796296	0.157246695921835
ORMDL3	chr17:39903646:T:C	Tcruzi	B	0.299704110586719	0.131304187117086	0.0134733747756389
ORMDL3	chr17:39903646:T:C	Tcruzi	CD4T	0.416580689990638	0.121452863192514	0.000553683398887583
ORMDL3	chr17:39926578:T:C	NI	NK	-0.402584328566085	0.0871444888227899	3.93335257986571e-06
ORMDL3	chr17:39926578:T:C	NI	CD8T	-0.990115488266382	0.0834449545709901	0
ORMDL3	chr17:39926578:T:C	NI	monocyte	0.0215354459387071	0.0974919538758403	0.412801517929014
ORMDL3	chr17:39926578:T:C	NI	B	-0.50397311581478	0.0885132480431286	9.03458541312574e-09
ORMDL3	chr17:39926578:T:C	NI	CD4T	-1.08862927725216	0.0768087898127268	0
ORMDL3	chr17:39926578:T:C	IAV	NK	-0.36269499051655	0.0807068063920632	6.27949026277275e-06
ORMDL3	chr17:39926578:T:C	IAV	CD8T	-0.571432038867914	0.0854904721068023	3.66888741609728e-11
ORMDL3	chr17:39926578:T:C	IAV	monocyte	0.0397214924586564	0.0937243407000322	0.335484513189298
ORMDL3	chr17:39926578:T:C	IAV	B	-0.355500077296975	0.0830938013757738	1.36333707271286e-05
ORMDL3	chr17:39926578:T:C	IAV	CD4T	-0.908197475593976	0.070545410688653	0
ORMDL3	chr17:39926578:T:C	LPS	NK	-0.455918111573939	0.0863836794645016	1.33900016852095e-07
ORMDL3	chr17:39926578:T:C	LPS	CD8T	-0.755661962368398	0.0832869199582252	0
ORMDL3	chr17:39926578:T:C	LPS	monocyte	0.107701993318737	0.100318957892324	0.141140899477477
ORMDL3	chr17:39926578:T:C	LPS	B	-0.479969798165526	0.0890841024188802	6.09472231571928e-08
ORMDL3	chr17:39926578:T:C	LPS	CD4T	-1.02715614677504	0.0709142796601508	0
ORMDL3	chr17:39926578:T:C	Tcruzi	NK	-0.373674726644884	0.093228216759841	5.68482853379182e-05
ORMDL3	chr17:39926578:T:C	Tcruzi	CD8T	-0.89975590338436	0.0787270859637596	0
ORMDL3	chr17:39926578:T:C	Tcruzi	monocyte	0.156568848561075	0.099799259818611	0.0568990408691676
ORMDL3	chr17:39926578:T:C	Tcruzi	B	-0.447808104772632	0.0869778683608863	2.17126782331434e-07
ORMDL3	chr17:39926578:T:C	Tcruzi	CD4T	-1.03809945195885	0.078911661594602	0
ORMDL3	chr17:39939022:A:G	NI	NK	-0.102636869655667	0.0947559462781958	0.155366813522985
ORMDL3	chr17:39939022:A:G	NI	CD8T	-0.152423292101018	0.121747150545876	0.117606792106513
ORMDL3	chr17:39939022:A:G	NI	monocyte	-0.0468934045834627	0.100036608931324	0.349073839765169
ORMDL3	chr17:39939022:A:G	NI	B	-0.0863910993369711	0.0954222846712306	0.206621986182725
ORMDL3	chr17:39939022:A:G	NI	CD4T	-0.131802960543764	0.11224310760548	0.14320411276174
ORMDL3	chr17:39939022:A:G	IAV	NK	-0.0768930050203755	0.0796141033828495	0.189081581755968
ORMDL3	chr17:39939022:A:G	IAV	CD8T	-0.0895596014774792	0.0814065570479275	0.150012889838042
ORMDL3	chr17:39939022:A:G	IAV	monocyte	0.018159105223418	0.0961745186963952	0.503622613310643
ORMDL3	chr17:39939022:A:G	IAV	B	-0.0645737705794863	0.0800198030473003	0.236019907374862
ORMDL3	chr17:39939022:A:G	IAV	CD4T	-0.0850150100418217	0.0856293810826831	0.192225851997637
ORMDL3	chr17:39939022:A:G	LPS	NK	-0.108360577696978	0.0980929979945067	0.146684847728529
ORMDL3	chr17:39939022:A:G	LPS	CD8T	-0.119923886515136	0.0995808593760343	0.125632576529436
ORMDL3	chr17:39939022:A:G	LPS	monocyte	-0.0191691427179464	0.0981493453476696	0.444755632843695
ORMDL3	chr17:39939022:A:G	LPS	B	-0.0745410472823457	0.0897944666719677	0.229485199562748
ORMDL3	chr17:39939022:A:G	LPS	CD4T	-0.0826223636209883	0.0903168557033979	0.212123626762022
ORMDL3	chr17:39939022:A:G	Tcruzi	NK	-0.115747419903167	0.103981269792629	0.143752073067114
ORMDL3	chr17:39939022:A:G	Tcruzi	CD8T	-0.136151201549624	0.109154752633702	0.121779509053059
ORMDL3	chr17:39939022:A:G	Tcruzi	monocyte	-0.0472084721538533	0.0979555377235072	0.351771205389978
ORMDL3	chr17:39939022:A:G	Tcruzi	B	-0.0634109275030529	0.0838658712179285	0.252138311051382
ORMDL3	chr17:39939022:A:G	Tcruzi	CD4T	-0.0898808361463553	0.0934761027531755	0.200097968271842
ORMDL3	chr17:40021896:A:G	NI	NK	0.0731944116055836	0.045314048906837	0.0545348192287533
ORMDL3	chr17:40021896:A:G	NI	CD8T	0.184882104044491	0.0487553943261847	1.68588323239414e-05
ORMDL3	chr17:40021896:A:G	NI	monocyte	0.00522164378562326	0.0553361878632434	0.46568398034273
ORMDL3	chr17:40021896:A:G	NI	B	0.0864591844241296	0.0486248655965019	0.0351909585303511
ORMDL3	chr17:40021896:A:G	NI	CD4T	0.22692109334036	0.0521006435349689	1.13795084262788e-06
ORMDL3	chr17:40021896:A:G	IAV	NK	0.068521106375663	0.0420318709542538	0.051220323743665
ORMDL3	chr17:40021896:A:G	IAV	CD8T	0.0974110839637092	0.0410820913066756	0.00826825832692773
ORMDL3	chr17:40021896:A:G	IAV	monocyte	-0.0651427697246712	0.0522404213409804	0.0998608029878443
ORMDL3	chr17:40021896:A:G	IAV	B	0.0547574674435682	0.0437287078861063	0.10200744664825
ORMDL3	chr17:40021896:A:G	IAV	CD4T	0.157160593505887	0.0433823315690861	0.00011508636631964
ORMDL3	chr17:40021896:A:G	LPS	NK	0.0892606337061095	0.0449359907809082	0.0225526233117146
ORMDL3	chr17:40021896:A:G	LPS	CD8T	0.13934150811106	0.043950498792657	0.000459302659219271
ORMDL3	chr17:40021896:A:G	LPS	monocyte	-0.092984968291946	0.0594977102842182	0.052860655428181
ORMDL3	chr17:40021896:A:G	LPS	B	0.0743633439724266	0.0480077607925526	0.0587776823821164
ORMDL3	chr17:40021896:A:G	LPS	CD4T	0.160041618719937	0.044849884487731	0.000253794905600965
ORMDL3	chr17:40021896:A:G	Tcruzi	NK	0.0961868566072998	0.0473773861285265	0.0200985341030052
ORMDL3	chr17:40021896:A:G	Tcruzi	CD8T	0.1639977343916	0.0452635330349363	8.5547329158587e-05
ORMDL3	chr17:40021896:A:G	Tcruzi	monocyte	-0.0399296761070531	0.0548945004322659	0.233443699080048
ORMDL3	chr17:40021896:A:G	Tcruzi	B	0.0714347834599995	0.0466931676879745	0.0609561650717538
ORMDL3	chr17:40021896:A:G	Tcruzi	CD4T	0.177622821357067	0.0471645230617895	0.000125685039170293
OSBPL10	chr3:31645740:A:G	NI	NK	0.0108976872839945	0.0303563813485178	0.482577983422106
OSBPL10	chr3:31645740:A:G	NI	CD8T	0.0327049249453522	0.038536636357398	0.330360277980832
OSBPL10	chr3:31645740:A:G	NI	monocyte	-0.0153218715456468	0.0470967519161282	0.492281586520669
OSBPL10	chr3:31645740:A:G	NI	B	0.00339551168370856	0.0298229334652888	0.562384639967008
OSBPL10	chr3:31645740:A:G	NI	CD4T	0.0572126616053671	0.0560571625167618	0.276875899746398
OSBPL10	chr3:31645740:A:G	IAV	NK	0.0102721798286316	0.0283310704283278	0.481199339622717
OSBPL10	chr3:31645740:A:G	IAV	CD8T	0.0162156344296465	0.0274580166630335	0.406694370986311
OSBPL10	chr3:31645740:A:G	IAV	monocyte	0.0113413413712417	0.0331300487250117	0.499192310856647
OSBPL10	chr3:31645740:A:G	IAV	B	0.0111223806200529	0.0258606749547685	0.466785433159206
OSBPL10	chr3:31645740:A:G	IAV	CD4T	0.0392706003531166	0.0427088119403096	0.309860045642198
OSBPL10	chr3:31645740:A:G	LPS	NK	0.0167971552864828	0.0314249694323233	0.418867732976378
OSBPL10	chr3:31645740:A:G	LPS	CD8T	0.0278644880363926	0.0336487281438668	0.325417619427436
OSBPL10	chr3:31645740:A:G	LPS	monocyte	0.0291213592202471	0.0455319881059481	0.378792761491939
OSBPL10	chr3:31645740:A:G	LPS	B	0.0144623354867157	0.0283166265821584	0.433194677875333
OSBPL10	chr3:31645740:A:G	LPS	CD4T	0.0531497775119255	0.0518779081465646	0.27147822970204
OSBPL10	chr3:31645740:A:G	Tcruzi	NK	0.00352012969763441	0.0323675032404027	0.553933898435591
OSBPL10	chr3:31645740:A:G	Tcruzi	CD8T	0.030604133778379	0.0368789105343455	0.334525779483542
OSBPL10	chr3:31645740:A:G	Tcruzi	monocyte	0.00731746283922545	0.0370254587574051	0.541829113566744
OSBPL10	chr3:31645740:A:G	Tcruzi	B	0.00404629447769052	0.0281059702419447	0.552242941532174
OSBPL10	chr3:31645740:A:G	Tcruzi	CD4T	0.0615491580762815	0.0590343080468579	0.273442348214027
OSBPL10	chr3:31678238:C:T	NI	NK	0.0104822148193376	0.057061282009649	0.575923412746235
OSBPL10	chr3:31678238:C:T	NI	CD8T	0.00787157585623413	0.0636116082322176	0.594654361603477
OSBPL10	chr3:31678238:C:T	NI	monocyte	-0.0482312394488363	0.0932772603042903	0.428564492336643
OSBPL10	chr3:31678238:C:T	NI	B	-0.00354119933584674	0.0573784396717007	0.608915838338683
OSBPL10	chr3:31678238:C:T	NI	CD4T	0.0010199392510294	0.0775901218094855	0.620030661771546
OSBPL10	chr3:31678238:C:T	IAV	NK	0.0065458406159493	0.0518049529400759	0.593302064638843
OSBPL10	chr3:31678238:C:T	IAV	CD8T	0.00572211720734677	0.0477923735191603	0.595005349391773
OSBPL10	chr3:31678238:C:T	IAV	monocyte	-0.038672955487237	0.0758508311061928	0.451896531927851
OSBPL10	chr3:31678238:C:T	IAV	B	-0.000932821909948619	0.0489587844917142	0.620320387123013
OSBPL10	chr3:31678238:C:T	IAV	CD4T	-0.000917450747881617	0.0656373130069874	0.624146615784919
OSBPL10	chr3:31678238:C:T	LPS	NK	0.0114756128083764	0.0579211431900409	0.56884632219821
OSBPL10	chr3:31678238:C:T	LPS	CD8T	0.00543560080057846	0.0545382331725417	0.597960107100452
OSBPL10	chr3:31678238:C:T	LPS	monocyte	-0.0742580264310722	0.121356250545948	0.372851389810158
OSBPL10	chr3:31678238:C:T	LPS	B	-0.00346135052495129	0.0555669772593524	0.603853511229727
OSBPL10	chr3:31678238:C:T	LPS	CD4T	-0.00152493529689758	0.0723478328427672	0.617533741800027
OSBPL10	chr3:31678238:C:T	Tcruzi	NK	0.0128182040749903	0.0600154174806784	0.565671901662463
OSBPL10	chr3:31678238:C:T	Tcruzi	CD8T	0.00577994232260235	0.0606653914534169	0.601097235830774
OSBPL10	chr3:31678238:C:T	Tcruzi	monocyte	-0.0515073994916304	0.0942228116118638	0.432332050715169
OSBPL10	chr3:31678238:C:T	Tcruzi	B	0.000507356190534422	0.0542818819884753	0.626774119962664
OSBPL10	chr3:31678238:C:T	Tcruzi	CD4T	0.00208762727317579	0.0730027673721438	0.621184455064885
OSBPL10	chr3:31706819:T:C	NI	NK	0.0190301393678549	0.0339449084382407	0.472593609765463
OSBPL10	chr3:31706819:T:C	NI	CD8T	0.00599119116325348	0.0298250575244195	0.600157377724196
OSBPL10	chr3:31706819:T:C	NI	monocyte	0.00135062633484818	0.0363401212349276	0.618979245619395
OSBPL10	chr3:31706819:T:C	NI	B	-0.017014669547599	0.0306950534455016	0.470449825914904
OSBPL10	chr3:31706819:T:C	NI	CD4T	-0.0104829766582428	0.0364217162237565	0.549414751004053
OSBPL10	chr3:31706819:T:C	IAV	NK	0.0154698445243414	0.0302365935638695	0.490745154058641
OSBPL10	chr3:31706819:T:C	IAV	CD8T	0.00667061882982847	0.0242959590557482	0.573150783509631
OSBPL10	chr3:31706819:T:C	IAV	monocyte	0.00222925791915018	0.0293910785761215	0.632184180349256
OSBPL10	chr3:31706819:T:C	IAV	B	-0.015779451684376	0.0270151501724417	0.460085418777928
OSBPL10	chr3:31706819:T:C	IAV	CD4T	-0.016120921396835	0.0339483300277852	0.500637238939147
OSBPL10	chr3:31706819:T:C	LPS	NK	0.0151140309885581	0.0315465344179582	0.498201804047455
OSBPL10	chr3:31706819:T:C	LPS	CD8T	0.00853854435003104	0.0277850881359145	0.561403223814914
OSBPL10	chr3:31706819:T:C	LPS	monocyte	0.00858410415267777	0.0365286472563428	0.572256476114004
OSBPL10	chr3:31706819:T:C	LPS	B	-0.0154632884609106	0.0278275996531565	0.46603307439488
OSBPL10	chr3:31706819:T:C	LPS	CD4T	-0.0296393377488351	0.0455893408351721	0.430660066736245
OSBPL10	chr3:31706819:T:C	Tcruzi	NK	0.0159388720943289	0.0327636236430472	0.497234210014925
OSBPL10	chr3:31706819:T:C	Tcruzi	CD8T	0.0010693086598449	0.0279771602192028	0.645285180768512
OSBPL10	chr3:31706819:T:C	Tcruzi	monocyte	0.00978522343674373	0.0355298203467888	0.56576696275151
OSBPL10	chr3:31706819:T:C	Tcruzi	B	-0.00972917066295749	0.0263366987016712	0.52686433825427
OSBPL10	chr3:31706819:T:C	Tcruzi	CD4T	-0.0112733450845955	0.0341658228395386	0.545489868033194
OSBPL10	chr3:31802129:C:T	NI	NK	-0.0207484620872009	0.0639829342781005	0.53328433531368
OSBPL10	chr3:31802129:C:T	NI	CD8T	0.00267586699060262	0.0606602718763475	0.613699315301114
OSBPL10	chr3:31802129:C:T	NI	monocyte	0.00508756169147493	0.0731553598673423	0.583158798298794
OSBPL10	chr3:31802129:C:T	NI	B	0.0232418361774218	0.061920032148674	0.507550091795094
OSBPL10	chr3:31802129:C:T	NI	CD4T	0.0217713361025895	0.0796120288955384	0.535840167510334
OSBPL10	chr3:31802129:C:T	IAV	NK	-0.00986547903518252	0.0518947939916836	0.57833714696103
OSBPL10	chr3:31802129:C:T	IAV	CD8T	-0.00759729579877909	0.0477096728218606	0.589577233551738
OSBPL10	chr3:31802129:C:T	IAV	monocyte	0.00159298608020066	0.0597171152938987	0.617655878864012
OSBPL10	chr3:31802129:C:T	IAV	B	0.021246331278105	0.0540146495592134	0.501149117361123
OSBPL10	chr3:31802129:C:T	IAV	CD4T	0.0109789145939471	0.0644352462792917	0.575051757093126
OSBPL10	chr3:31802129:C:T	LPS	NK	-0.0143189575605962	0.0586453629769775	0.557555699953561
OSBPL10	chr3:31802129:C:T	LPS	CD8T	-0.00697193262705041	0.0544092030024417	0.595947763625678
OSBPL10	chr3:31802129:C:T	LPS	monocyte	0.00340417940302507	0.0726718313093235	0.600144276621502
OSBPL10	chr3:31802129:C:T	LPS	B	0.0258310669227358	0.0622471537407813	0.489998813198003
OSBPL10	chr3:31802129:C:T	LPS	CD4T	0.017273776820379	0.0728091688443621	0.551530104653711
OSBPL10	chr3:31802129:C:T	Tcruzi	NK	-0.0135746516060338	0.0594589025167133	0.565095265167617
OSBPL10	chr3:31802129:C:T	Tcruzi	CD8T	8.00371885394814e-05	0.0584909337745158	0.623693403281127
OSBPL10	chr3:31802129:C:T	Tcruzi	monocyte	0.00622200347055067	0.0702971137745066	0.595169760629461
OSBPL10	chr3:31802129:C:T	Tcruzi	B	0.0237757193514665	0.059737241634903	0.497968695591094
OSBPL10	chr3:31802129:C:T	Tcruzi	CD4T	0.0164234838476462	0.0730877759037467	0.557941154767995
OSBPL10	chr3:31853803:G:A	NI	NK	-0.0110704766774356	0.0458218584118833	0.565406954875535
OSBPL10	chr3:31853803:G:A	NI	CD8T	-0.014978039828601	0.0524864167185801	0.550351855093857
OSBPL10	chr3:31853803:G:A	NI	monocyte	0.00703234275997767	0.0628581122062868	0.595739856198878
OSBPL10	chr3:31853803:G:A	NI	B	-0.0188358895618867	0.0503653704920283	0.524420880832627
OSBPL10	chr3:31853803:G:A	NI	CD4T	-0.0373475330268473	0.0753892864844226	0.468525745795746
OSBPL10	chr3:31853803:G:A	IAV	NK	-0.0100887869517497	0.0424547848803591	0.566549956462872
OSBPL10	chr3:31853803:G:A	IAV	CD8T	-0.0124375210109533	0.0403297573162675	0.544439084704136
OSBPL10	chr3:31853803:G:A	IAV	monocyte	-0.0023848906928848	0.0497754937201091	0.628601155050597
OSBPL10	chr3:31853803:G:A	IAV	B	-0.00949210092951787	0.0406479518238564	0.566362830250599
OSBPL10	chr3:31853803:G:A	IAV	CD4T	-0.0233277743328602	0.0582755539206249	0.51505076628999
OSBPL10	chr3:31853803:G:A	LPS	NK	-0.0151585928903345	0.0474648848370587	0.535375589808429
OSBPL10	chr3:31853803:G:A	LPS	CD8T	-0.015714684438503	0.0463286218586364	0.528087969330598
OSBPL10	chr3:31853803:G:A	LPS	monocyte	-0.00578662722484476	0.0607076234534302	0.59925959971598
OSBPL10	chr3:31853803:G:A	LPS	B	-0.0222503570624144	0.0510254156877777	0.497542497004097
OSBPL10	chr3:31853803:G:A	LPS	CD4T	-0.0286941718073259	0.0658634181866877	0.496635194823188
OSBPL10	chr3:31853803:G:A	Tcruzi	NK	-0.0149336218741332	0.0489217329603516	0.545055221565223
OSBPL10	chr3:31853803:G:A	Tcruzi	CD8T	-0.0172781346287448	0.0515592509091614	0.534307636062518
OSBPL10	chr3:31853803:G:A	Tcruzi	monocyte	0.00662370356297442	0.0600695285155598	0.618017187360205
OSBPL10	chr3:31853803:G:A	Tcruzi	B	-0.0183508043507731	0.0480865604421551	0.520206918113738
OSBPL10	chr3:31853803:G:A	Tcruzi	CD4T	-0.0265274018053605	0.065048019594334	0.511141514496901
OSBPL10	chr3:31872790:T:C	NI	NK	-0.000504463002129681	0.0209555882910638	0.707796561183904
OSBPL10	chr3:31872790:T:C	NI	CD8T	-0.00362585606146211	0.0222752469636852	0.674123021396952
OSBPL10	chr3:31872790:T:C	NI	monocyte	-0.0143227671663381	0.032307244773619	0.550540786828027
OSBPL10	chr3:31872790:T:C	NI	B	0.000924354100246564	0.020522183602966	0.725114297570171
OSBPL10	chr3:31872790:T:C	NI	CD4T	-0.00594292345637351	0.0279249442656112	0.650441218008761
OSBPL10	chr3:31872790:T:C	IAV	NK	-0.0079601673036002	0.0213583971596232	0.615318486556622
OSBPL10	chr3:31872790:T:C	IAV	CD8T	-0.00336036991586705	0.0178055059748468	0.666253599873564
OSBPL10	chr3:31872790:T:C	IAV	monocyte	-0.0127924402960988	0.0269233569563977	0.578871146091126
OSBPL10	chr3:31872790:T:C	IAV	B	-0.00661381143185094	0.0194029417769536	0.629181045553103
OSBPL10	chr3:31872790:T:C	IAV	CD4T	-0.00705963904834905	0.0241957911598866	0.639504611724498
OSBPL10	chr3:31872790:T:C	LPS	NK	-0.0104491428178645	0.0242403995781638	0.584186710708743
OSBPL10	chr3:31872790:T:C	LPS	CD8T	-0.00357113077902536	0.0200724681798208	0.656206974033862
OSBPL10	chr3:31872790:T:C	LPS	monocyte	-0.0232275513171068	0.0392081108935996	0.495355320661859
OSBPL10	chr3:31872790:T:C	LPS	B	-0.00272286987846716	0.0192940508198304	0.673478109304389
OSBPL10	chr3:31872790:T:C	LPS	CD4T	-0.0100044008765031	0.0273280457331811	0.60600586954405
OSBPL10	chr3:31872790:T:C	Tcruzi	NK	-0.00519015338032806	0.0221165557311513	0.652968770180383
OSBPL10	chr3:31872790:T:C	Tcruzi	CD8T	-0.00792942113333016	0.0235064134865323	0.625103792665287
OSBPL10	chr3:31872790:T:C	Tcruzi	monocyte	-0.00984476365926938	0.0284941498340328	0.608952977732214
OSBPL10	chr3:31872790:T:C	Tcruzi	B	0.0070083477757326	0.0242998921795533	0.653775894424034
OSBPL10	chr3:31872790:T:C	Tcruzi	CD4T	-0.00538516460565897	0.025721837235152	0.660990766518198
OSBPL10	chr3:31891315:T:G	NI	NK	0.00795728509477171	0.0282879990641611	0.588330827639173
OSBPL10	chr3:31891315:T:G	NI	CD8T	-0.00102198745655444	0.0299112411480733	0.674341622930145
OSBPL10	chr3:31891315:T:G	NI	monocyte	0.0287917135813529	0.0471939977219519	0.439270998027062
OSBPL10	chr3:31891315:T:G	NI	B	0.00734748737609824	0.0276464846478725	0.584828646904515
OSBPL10	chr3:31891315:T:G	NI	CD4T	0.00932313965620546	0.0366176476211822	0.583707189873815
OSBPL10	chr3:31891315:T:G	IAV	NK	0.00628259903064969	0.0257678914681585	0.59786433768941
OSBPL10	chr3:31891315:T:G	IAV	CD8T	-0.00519483059416975	0.0258647440799271	0.635383306658689
OSBPL10	chr3:31891315:T:G	IAV	monocyte	0.0199445072444832	0.0358197029590565	0.489810946903717
OSBPL10	chr3:31891315:T:G	IAV	B	0.0141886413074691	0.0272785097660189	0.506600463764878
OSBPL10	chr3:31891315:T:G	IAV	CD4T	0.0136897147996683	0.0336206891455745	0.546872920745853
OSBPL10	chr3:31891315:T:G	LPS	NK	0.00609888215378531	0.027647029518359	0.599635827827586
OSBPL10	chr3:31891315:T:G	LPS	CD8T	-0.00282173053337629	0.0271735560022486	0.658913125929445
OSBPL10	chr3:31891315:T:G	LPS	monocyte	0.0184955529271797	0.0411126705786315	0.50671074504711
OSBPL10	chr3:31891315:T:G	LPS	B	0.00892297832458359	0.0265485797624419	0.560396514789348
OSBPL10	chr3:31891315:T:G	LPS	CD4T	0.010520881463893	0.0344939710957083	0.573564008627895
OSBPL10	chr3:31891315:T:G	Tcruzi	NK	0.00154415238578684	0.0282895319094823	0.647052039986434
OSBPL10	chr3:31891315:T:G	Tcruzi	CD8T	0.00308734398955987	0.0283284934423246	0.632518233875269
OSBPL10	chr3:31891315:T:G	Tcruzi	monocyte	0.0391030125688616	0.0545590189927215	0.404000997901159
OSBPL10	chr3:31891315:T:G	Tcruzi	B	0.0129267839298902	0.0283235509581012	0.525051566930468
OSBPL10	chr3:31891315:T:G	Tcruzi	CD4T	0.0082067187546438	0.0339874955776841	0.593321916511698
OSBPL10	chr3:31894753:G:A	NI	NK	-0.00464240721016506	0.0644638054074124	0.60126782595944
OSBPL10	chr3:31894753:G:A	NI	CD8T	0.0236443105238026	0.069542062067193	0.47478995749447
OSBPL10	chr3:31894753:G:A	NI	monocyte	0.0237955590797708	0.0823699097099041	0.474752337956211
OSBPL10	chr3:31894753:G:A	NI	B	0.040118178413535	0.0706350172677708	0.398461928929302
OSBPL10	chr3:31894753:G:A	NI	CD4T	0.0547471843736947	0.0952602258008302	0.392048368379618
OSBPL10	chr3:31894753:G:A	IAV	NK	0.0137674251208507	0.0569312898883414	0.509905772715424
OSBPL10	chr3:31894753:G:A	IAV	CD8T	0.01804707544445	0.0539836746096703	0.478556329823007
OSBPL10	chr3:31894753:G:A	IAV	monocyte	0.0337375206085047	0.073323605421602	0.437777575822428
OSBPL10	chr3:31894753:G:A	IAV	B	0.0336301988016354	0.0600094721123288	0.400951362978705
OSBPL10	chr3:31894753:G:A	IAV	CD4T	0.057768588879766	0.0896193683253704	0.369022268652393
OSBPL10	chr3:31894753:G:A	LPS	NK	0.0125368398051876	0.0610501730989184	0.514248840327323
OSBPL10	chr3:31894753:G:A	LPS	CD8T	0.0192906914583216	0.060336030670033	0.475183662176515
OSBPL10	chr3:31894753:G:A	LPS	monocyte	0.0592621640260951	0.101529546136373	0.373300175134163
OSBPL10	chr3:31894753:G:A	LPS	B	0.0516254713626426	0.0761228531642392	0.352877127713249
OSBPL10	chr3:31894753:G:A	LPS	CD4T	0.0625901537898041	0.0969031228723452	0.364723799183641
OSBPL10	chr3:31894753:G:A	Tcruzi	NK	-0.0114403875265275	0.0713634786207085	0.576860818071907
OSBPL10	chr3:31894753:G:A	Tcruzi	CD8T	0.0158321539567359	0.0666988632858007	0.502243168136056
OSBPL10	chr3:31894753:G:A	Tcruzi	monocyte	0.0264293223223126	0.079713008383484	0.47565680226348
OSBPL10	chr3:31894753:G:A	Tcruzi	B	0.0344373634615744	0.0648538928390428	0.409675775907696
OSBPL10	chr3:31894753:G:A	Tcruzi	CD4T	0.0602460855217091	0.0960558810290045	0.376787827998063
OSBPL10	chr3:31907175:T:C	NI	NK	-0.00565327599025844	0.0601638252556277	0.518918438436773
OSBPL10	chr3:31907175:T:C	NI	CD8T	0.00816560629331007	0.069438201188146	0.548488272861176
OSBPL10	chr3:31907175:T:C	NI	monocyte	-0.102925276732933	0.10623554046801	0.207872071655599
OSBPL10	chr3:31907175:T:C	NI	B	-0.0509251122696625	0.0686535726263715	0.297864214989389
OSBPL10	chr3:31907175:T:C	NI	CD4T	-0.0152050166581508	0.080537947959541	0.48244784884308
OSBPL10	chr3:31907175:T:C	IAV	NK	-0.0225633512820447	0.0577781607392485	0.421297127466948
OSBPL10	chr3:31907175:T:C	IAV	CD8T	-0.00521103836792361	0.0513589828629367	0.515988917610767
OSBPL10	chr3:31907175:T:C	IAV	monocyte	-0.101218393642669	0.101502928464609	0.202200675741932
OSBPL10	chr3:31907175:T:C	IAV	B	-0.0423005181378181	0.0579696336687444	0.301661833869849
OSBPL10	chr3:31907175:T:C	IAV	CD4T	-0.0246366148348393	0.0698001127403649	0.431265889099493
OSBPL10	chr3:31907175:T:C	LPS	NK	-0.0187796243391231	0.0607789794399778	0.444433819976212
OSBPL10	chr3:31907175:T:C	LPS	CD8T	-0.00728211070597988	0.0577856718786666	0.503470662752748
OSBPL10	chr3:31907175:T:C	LPS	monocyte	-0.109047649206992	0.111166503999153	0.205352309364223
OSBPL10	chr3:31907175:T:C	LPS	B	-0.058579531313326	0.068880556197091	0.261362270765914
OSBPL10	chr3:31907175:T:C	LPS	CD4T	-0.0262641291536525	0.0759511271914088	0.4310609632198
OSBPL10	chr3:31907175:T:C	Tcruzi	NK	-0.000560400426250481	0.0634744549818232	0.544116709264054
OSBPL10	chr3:31907175:T:C	Tcruzi	CD8T	0.0190012345970818	0.0725225462584293	0.498791061178085
OSBPL10	chr3:31907175:T:C	Tcruzi	monocyte	-0.0953225849507744	0.100168449229959	0.224548451620542
OSBPL10	chr3:31907175:T:C	Tcruzi	B	-0.049909634779741	0.0657320739391848	0.290999617042447
OSBPL10	chr3:31907175:T:C	Tcruzi	CD4T	-0.0193603301847614	0.0760227064824236	0.464681803266125
OSBPL10	chr3:31968032:A:G	NI	NK	-0.0132983594967726	0.0406638368177951	0.35476091469241
OSBPL10	chr3:31968032:A:G	NI	CD8T	-0.0622272992222749	0.0417148300655603	0.0627756948757105
OSBPL10	chr3:31968032:A:G	NI	monocyte	-0.0495441548375346	0.0497890945357871	0.155756566562505
OSBPL10	chr3:31968032:A:G	NI	B	-0.152523379094149	0.0457570215939681	0.000197215713580556
OSBPL10	chr3:31968032:A:G	NI	CD4T	-0.0598223743570067	0.0486427057888166	0.107101206457797
OSBPL10	chr3:31968032:A:G	IAV	NK	-0.0306860349798699	0.0370805703279887	0.196721202619335
OSBPL10	chr3:31968032:A:G	IAV	CD8T	-0.0461708668619474	0.0348107549129667	0.0836732286909188
OSBPL10	chr3:31968032:A:G	IAV	monocyte	-0.0258720746598996	0.0430186123630269	0.265447731632767
OSBPL10	chr3:31968032:A:G	IAV	B	-0.101221296152383	0.0344090982818773	0.00109907587130753
OSBPL10	chr3:31968032:A:G	IAV	CD4T	-0.0473201880135502	0.0433128161920548	0.133490760075954
OSBPL10	chr3:31968032:A:G	LPS	NK	-0.0299613897294203	0.0393830363589148	0.215368537521905
OSBPL10	chr3:31968032:A:G	LPS	CD8T	-0.0482386287076785	0.0369918383273241	0.0910517994598414
OSBPL10	chr3:31968032:A:G	LPS	monocyte	-0.0472102687301369	0.0501241123541983	0.168855199320268
OSBPL10	chr3:31968032:A:G	LPS	B	-0.134159201472492	0.0376302121289088	0.000194656605182475
OSBPL10	chr3:31968032:A:G	LPS	CD4T	-0.0509171195246745	0.0460355154215282	0.131608205438285
OSBPL10	chr3:31968032:A:G	Tcruzi	NK	-0.0250662644802631	0.0417378393387986	0.263357220566813
OSBPL10	chr3:31968032:A:G	Tcruzi	CD8T	-0.0486700030221825	0.0401654186871166	0.108690420002758
OSBPL10	chr3:31968032:A:G	Tcruzi	monocyte	-0.0487040144973203	0.0483217879957301	0.152661439039072
OSBPL10	chr3:31968032:A:G	Tcruzi	B	-0.119518657037956	0.0383357262023167	0.000615442003469857
OSBPL10	chr3:31968032:A:G	Tcruzi	CD4T	-0.0435698869820073	0.0467951920427293	0.171127694171722
OSBPL10	chr3:31970160:C:T	NI	NK	0.0119746113302657	0.0373481552391305	0.430647363444539
OSBPL10	chr3:31970160:C:T	NI	CD8T	0.0133281457782751	0.0398002263279335	0.427237215104206
OSBPL10	chr3:31970160:C:T	NI	monocyte	-0.0989252671738341	0.0670053174996097	0.0959737865171901
OSBPL10	chr3:31970160:C:T	NI	B	0.0284888713193342	0.039082384626086	0.289156796369362
OSBPL10	chr3:31970160:C:T	NI	CD4T	-0.000929919826614035	0.0468672440985726	0.539007915659807
OSBPL10	chr3:31970160:C:T	IAV	NK	0.0057886664047379	0.0345410024791681	0.486020502791885
OSBPL10	chr3:31970160:C:T	IAV	CD8T	0.0186987565539392	0.0340709440404496	0.351754595255281
OSBPL10	chr3:31970160:C:T	IAV	monocyte	-0.0754019012350167	0.0551362333067676	0.128609832252543
OSBPL10	chr3:31970160:C:T	IAV	B	-0.000115239183506984	0.0313967918895222	0.540005579193248
OSBPL10	chr3:31970160:C:T	IAV	CD4T	-0.0134242152050958	0.0421105341303819	0.435226661748253
OSBPL10	chr3:31970160:C:T	LPS	NK	0.00506280350125073	0.0367739852114301	0.494101060671104
OSBPL10	chr3:31970160:C:T	LPS	CD8T	0.00991434814806772	0.0351546604542812	0.444170379994631
OSBPL10	chr3:31970160:C:T	LPS	monocyte	-0.0796469137210292	0.0608367604546268	0.136096709207311
OSBPL10	chr3:31970160:C:T	LPS	B	0.0318337939244726	0.0373243528222341	0.251274784369352
OSBPL10	chr3:31970160:C:T	LPS	CD4T	-0.0138457178095846	0.0450013700724339	0.437922950123929
OSBPL10	chr3:31970160:C:T	Tcruzi	NK	0.011790018506587	0.0389667853042723	0.437102223435045
OSBPL10	chr3:31970160:C:T	Tcruzi	CD8T	0.0058278230843307	0.0378348054818528	0.48905880278834
OSBPL10	chr3:31970160:C:T	Tcruzi	monocyte	-0.0852600334661215	0.0612452936211725	0.126595500356717
OSBPL10	chr3:31970160:C:T	Tcruzi	B	0.0274450185185684	0.0371543878339522	0.285914511635136
OSBPL10	chr3:31970160:C:T	Tcruzi	CD4T	-0.0102771106447808	0.0448262946568058	0.467641869594895
OSBPL10	chr3:32028807:G:A	NI	NK	0.00518130216494671	0.0523715546743277	0.608357287220089
OSBPL10	chr3:32028807:G:A	NI	CD8T	0.0125728069999146	0.0621593513173776	0.578244794249168
OSBPL10	chr3:32028807:G:A	NI	monocyte	0.0183857073824863	0.0760291759006997	0.539813832863094
OSBPL10	chr3:32028807:G:A	NI	B	0.0136418941866062	0.0574067472199153	0.566461202926227
OSBPL10	chr3:32028807:G:A	NI	CD4T	0.0139194100667054	0.0766501687863352	0.575244445322565
OSBPL10	chr3:32028807:G:A	IAV	NK	5.59203828457981e-05	0.0488368537880582	0.63494402854486
OSBPL10	chr3:32028807:G:A	IAV	CD8T	0.0114601410586031	0.0471176027412824	0.56623120394696
OSBPL10	chr3:32028807:G:A	IAV	monocyte	0.0155906263880633	0.0623058061070708	0.562517241852719
OSBPL10	chr3:32028807:G:A	IAV	B	0.0138832079183537	0.0501111757140235	0.554406001098737
OSBPL10	chr3:32028807:G:A	IAV	CD4T	0.0135780295982153	0.0651004578625844	0.575836412294517
OSBPL10	chr3:32028807:G:A	LPS	NK	0.00680075798741178	0.0529744773769549	0.594669200418753
OSBPL10	chr3:32028807:G:A	LPS	CD8T	0.00967705876711209	0.0530718408888969	0.578758314784473
OSBPL10	chr3:32028807:G:A	LPS	monocyte	0.0151174331451511	0.0739451687196821	0.561841469579601
OSBPL10	chr3:32028807:G:A	LPS	B	0.0181168941532727	0.0588779446106377	0.539652111535874
OSBPL10	chr3:32028807:G:A	LPS	CD4T	0.0154696605045213	0.0721839575100579	0.569039721610628
OSBPL10	chr3:32028807:G:A	Tcruzi	NK	0.00828640696682688	0.0546955072464097	0.591928752359047
OSBPL10	chr3:32028807:G:A	Tcruzi	CD8T	0.00977795590833239	0.0590884519405898	0.586921437214768
OSBPL10	chr3:32028807:G:A	Tcruzi	monocyte	0.0181810355456204	0.0732662672539105	0.557713897653073
OSBPL10	chr3:32028807:G:A	Tcruzi	B	0.0138599986854245	0.0548929547286426	0.56015033904322
OSBPL10	chr3:32028807:G:A	Tcruzi	CD4T	0.0134933183067533	0.0722789802052547	0.580585836425979
OSBPL10	chr3:32053320:A:G	NI	NK	0.0202975169892759	0.0617890362715546	0.500158463024516
OSBPL10	chr3:32053320:A:G	NI	CD8T	0.0328430465885802	0.0741640296194479	0.462025487945838
OSBPL10	chr3:32053320:A:G	NI	monocyte	0.0575819549463167	0.100789359268479	0.386206765519489
OSBPL10	chr3:32053320:A:G	NI	B	0.0290908501817703	0.0678573881525954	0.467560684306286
OSBPL10	chr3:32053320:A:G	NI	CD4T	0.0492014443932915	0.0970058328297607	0.431801618602182
OSBPL10	chr3:32053320:A:G	IAV	NK	0.0189937681524371	0.0571943238716958	0.498480628652633
OSBPL10	chr3:32053320:A:G	IAV	CD8T	0.0196538139512904	0.0535951038720238	0.486781837352644
OSBPL10	chr3:32053320:A:G	IAV	monocyte	0.0410246377906092	0.0783401815234896	0.428820845632878
OSBPL10	chr3:32053320:A:G	IAV	B	0.0223497215024487	0.0566436198999871	0.478763498673803
OSBPL10	chr3:32053320:A:G	IAV	CD4T	0.0517034534330128	0.09052053180109	0.411598469077642
OSBPL10	chr3:32053320:A:G	LPS	NK	0.018483149797314	0.0612685528060826	0.503689438473047
OSBPL10	chr3:32053320:A:G	LPS	CD8T	0.0251686867958028	0.0623884726908782	0.470953653126847
OSBPL10	chr3:32053320:A:G	LPS	monocyte	0.0520910719400319	0.0965609870431553	0.410527530969655
OSBPL10	chr3:32053320:A:G	LPS	B	0.0248418492634964	0.0639332681199569	0.477427556782528
OSBPL10	chr3:32053320:A:G	LPS	CD4T	0.0493305380963442	0.092787924665573	0.425796773707791
OSBPL10	chr3:32053320:A:G	Tcruzi	NK	0.0206416023620692	0.0640393374426634	0.500374927046365
OSBPL10	chr3:32053320:A:G	Tcruzi	CD8T	0.0266671843109087	0.0690329942163141	0.47883189488375
OSBPL10	chr3:32053320:A:G	Tcruzi	monocyte	0.0503825088204089	0.0933790986025284	0.418905811388793
OSBPL10	chr3:32053320:A:G	Tcruzi	B	0.0177504493969541	0.0603992448947196	0.507790223990561
OSBPL10	chr3:32053320:A:G	Tcruzi	CD4T	0.0485451516251044	0.093007992499876	0.432120468751391
OSBPL10	chr3:32076496:C:T	NI	NK	0.0259675842539515	0.0363734305359102	0.258023897621377
OSBPL10	chr3:32076496:C:T	NI	CD8T	0.0438830121067208	0.0400154568059142	0.15933888731914
OSBPL10	chr3:32076496:C:T	NI	monocyte	0.042942425201185	0.0470010772822829	0.199557157860677
OSBPL10	chr3:32076496:C:T	NI	B	0.0577336303120113	0.0396327411417516	0.0957962669693199
OSBPL10	chr3:32076496:C:T	NI	CD4T	0.031563095293547	0.0454347495111187	0.264819453966993
OSBPL10	chr3:32076496:C:T	IAV	NK	0.0340091143156094	0.0363103094206696	0.183626410532405
OSBPL10	chr3:32076496:C:T	IAV	CD8T	0.0345134159741497	0.0342915778406601	0.163493783873537
OSBPL10	chr3:32076496:C:T	IAV	monocyte	0.0756486625771882	0.0514662851967415	0.0700584474864392
OSBPL10	chr3:32076496:C:T	IAV	B	0.074870104679243	0.0424754340300462	0.0528475102090501
OSBPL10	chr3:32076496:C:T	IAV	CD4T	0.0558325868639918	0.0438253643481778	0.113163105376179
OSBPL10	chr3:32076496:C:T	LPS	NK	0.0383259005903313	0.0374253169584927	0.173695391247285
OSBPL10	chr3:32076496:C:T	LPS	CD8T	0.0307105434301309	0.0345440107272101	0.208402777930226
OSBPL10	chr3:32076496:C:T	LPS	monocyte	0.0488705818439935	0.0477575496324153	0.174953593854781
OSBPL10	chr3:32076496:C:T	LPS	B	0.0517307381370631	0.0350976240031629	0.0983390872472417
OSBPL10	chr3:32076496:C:T	LPS	CD4T	0.0436067471230822	0.0434639052584233	0.183177364128392
OSBPL10	chr3:32076496:C:T	Tcruzi	NK	0.028619453061531	0.0379849731747588	0.2458106037816
OSBPL10	chr3:32076496:C:T	Tcruzi	CD8T	0.0334885776419291	0.0374111316771028	0.208820418447082
OSBPL10	chr3:32076496:C:T	Tcruzi	monocyte	0.050532537756224	0.0463305759692373	0.160848207244139
OSBPL10	chr3:32076496:C:T	Tcruzi	B	0.0468249538164016	0.0354912730571145	0.118747348781003
OSBPL10	chr3:32076496:C:T	Tcruzi	CD4T	0.0290193881419532	0.0431258267468257	0.271217070145315
OSBPL10	chr3:32148689:C:A	NI	NK	0.0108040202778291	0.0539877219484002	0.564936578240842
OSBPL10	chr3:32148689:C:A	NI	CD8T	0.0294134001722258	0.0696766251361793	0.492427349033771
OSBPL10	chr3:32148689:C:A	NI	monocyte	0.00146561419723216	0.0715193363835385	0.599536929157782
OSBPL10	chr3:32148689:C:A	NI	B	-0.000687043956953972	0.0555039114584247	0.629231187312856
OSBPL10	chr3:32148689:C:A	NI	CD4T	0.0478011562178162	0.0954984245622459	0.451890438275632
OSBPL10	chr3:32148689:C:A	IAV	NK	0.00759403371360622	0.0494152880628693	0.578419253245117
OSBPL10	chr3:32148689:C:A	IAV	CD8T	0.0128587697431958	0.0471865193131007	0.541389971069933
OSBPL10	chr3:32148689:C:A	IAV	monocyte	-0.00543129054811988	0.0603345523501612	0.611454371738834
OSBPL10	chr3:32148689:C:A	IAV	B	-0.00246646075987661	0.047710992640883	0.624445783078345
OSBPL10	chr3:32148689:C:A	IAV	CD4T	0.02667662120211	0.0698681722930839	0.506049433789756
OSBPL10	chr3:32148689:C:A	LPS	NK	-0.0020635071241078	0.0551659354572337	0.625678773667854
OSBPL10	chr3:32148689:C:A	LPS	CD8T	0.0189565912325629	0.0559759803702872	0.516387253440087
OSBPL10	chr3:32148689:C:A	LPS	monocyte	0.00566341151695885	0.0716679460170668	0.593535450774951
OSBPL10	chr3:32148689:C:A	LPS	B	0.0018010764227686	0.0535457655635383	0.612922981356886
OSBPL10	chr3:32148689:C:A	LPS	CD4T	0.0399122884068173	0.0851989996820345	0.470528982330297
OSBPL10	chr3:32148689:C:A	Tcruzi	NK	0.00854450070407393	0.0552268316661321	0.575921408110959
OSBPL10	chr3:32148689:C:A	Tcruzi	CD8T	0.0280508773869615	0.0668645395067462	0.491688475842286
OSBPL10	chr3:32148689:C:A	Tcruzi	monocyte	0.00295062895657864	0.0683632635754544	0.610586001803502
OSBPL10	chr3:32148689:C:A	Tcruzi	B	-0.00136308288838411	0.0525773772843056	0.630836043346528
OSBPL10	chr3:32148689:C:A	Tcruzi	CD4T	0.0412042645225762	0.0863826051513694	0.47000129341297
OSBPL10	chr3:32169660:G:C	NI	NK	-0.00249192528796855	0.0417524037814801	0.654068273693239
OSBPL10	chr3:32169660:G:C	NI	CD8T	0.0162960536458001	0.0511537442677981	0.566247386638391
OSBPL10	chr3:32169660:G:C	NI	monocyte	-0.0131683850426049	0.0584153237537316	0.565190390955458
OSBPL10	chr3:32169660:G:C	NI	B	0.00611678003528998	0.0423798808257306	0.618512135397675
OSBPL10	chr3:32169660:G:C	NI	CD4T	0.00168481459769097	0.0566356766967687	0.638683830946191
OSBPL10	chr3:32169660:G:C	IAV	NK	0.00419616930206896	0.0380561800511637	0.628003483224141
OSBPL10	chr3:32169660:G:C	IAV	CD8T	0.014062697041378	0.041053636002488	0.556617760041997
OSBPL10	chr3:32169660:G:C	IAV	monocyte	-0.00804947683206999	0.0465652771632324	0.613016893178167
OSBPL10	chr3:32169660:G:C	IAV	B	0.00191782283926062	0.0358302286981992	0.643059606317391
OSBPL10	chr3:32169660:G:C	IAV	CD4T	0.0042042929710162	0.0477069668496516	0.632722747671699
OSBPL10	chr3:32169660:G:C	LPS	NK	-0.00368561233046571	0.0424680535723305	0.641978831456705
OSBPL10	chr3:32169660:G:C	LPS	CD8T	0.0185157043424859	0.0488821258663942	0.538136481154302
OSBPL10	chr3:32169660:G:C	LPS	monocyte	-0.00837781460289843	0.055904195016741	0.605178795394433
OSBPL10	chr3:32169660:G:C	LPS	B	0.00621611152834402	0.040830689601824	0.610914058414786
OSBPL10	chr3:32169660:G:C	LPS	CD4T	0.00565370233152721	0.0524413522244552	0.621998068947081
OSBPL10	chr3:32169660:G:C	Tcruzi	NK	-0.000922442358945821	0.0427609796363009	0.660057598131384
OSBPL10	chr3:32169660:G:C	Tcruzi	CD8T	0.0108669711444304	0.0459303896333471	0.589230563391114
OSBPL10	chr3:32169660:G:C	Tcruzi	monocyte	-0.00401205010774101	0.0528248396993087	0.633325655260659
OSBPL10	chr3:32169660:G:C	Tcruzi	B	0.00523485023104395	0.0400303280369422	0.620468361680028
OSBPL10	chr3:32169660:G:C	Tcruzi	CD4T	0.00448460486463572	0.0528004476112971	0.631560111724002
OSBPL11	chr3:125449963:T:G	NI	NK	-0.00869000217171761	0.0484992119084901	0.437842680172826
OSBPL11	chr3:125449963:T:G	NI	CD8T	0.0480439176817529	0.0467086227000183	0.148330886664804
OSBPL11	chr3:125449963:T:G	NI	monocyte	0.2076462446711	0.050833256312779	1.12736702672805e-05
OSBPL11	chr3:125449963:T:G	NI	B	0.00522688963250744	0.0495697872021336	0.454535036318237
OSBPL11	chr3:125449963:T:G	NI	CD4T	0.0692207253740187	0.0526398685549012	0.0935238259576925
OSBPL11	chr3:125449963:T:G	IAV	NK	0.0315096785999199	0.0454144114047291	0.240128055240997
OSBPL11	chr3:125449963:T:G	IAV	CD8T	0.0270978069333715	0.0435147898918495	0.260036387297858
OSBPL11	chr3:125449963:T:G	IAV	monocyte	0.135121920798693	0.0448354736647707	0.00165801313724564
OSBPL11	chr3:125449963:T:G	IAV	B	0.0225249200996924	0.0462928280806067	0.310256258967289
OSBPL11	chr3:125449963:T:G	IAV	CD4T	0.128014926966902	0.0532094419844269	0.00450195790331845
OSBPL11	chr3:125449963:T:G	LPS	NK	0.0154614756268865	0.0475930885379158	0.366311514032076
OSBPL11	chr3:125449963:T:G	LPS	CD8T	0.0223325375092113	0.0443381160252392	0.297805483656101
OSBPL11	chr3:125449963:T:G	LPS	monocyte	0.192238069747982	0.0509701508652401	5.15413325457215e-05
OSBPL11	chr3:125449963:T:G	LPS	B	-0.0175415645199063	0.0509907890860077	0.374168574988977
OSBPL11	chr3:125449963:T:G	LPS	CD4T	0.113606131595051	0.0509668427377574	0.0107603997537689
OSBPL11	chr3:125449963:T:G	Tcruzi	NK	-0.0116772088343206	0.0508045683885828	0.419380084111984
OSBPL11	chr3:125449963:T:G	Tcruzi	CD8T	0.0198504959555165	0.0461072478376507	0.324072727986288
OSBPL11	chr3:125449963:T:G	Tcruzi	monocyte	0.244729206752472	0.0565269796752709	8.92218236030796e-07
OSBPL11	chr3:125449963:T:G	Tcruzi	B	-0.0241043517366551	0.0502103783474267	0.323565611541228
OSBPL11	chr3:125449963:T:G	Tcruzi	CD4T	0.08190809223138	0.0494022930890327	0.0472554961305735
OSBPL11	chr3:125456012:A:G	NI	NK	-0.00307354936762219	0.0478100218051561	0.553112725747157
OSBPL11	chr3:125456012:A:G	NI	CD8T	-0.0234701175202251	0.05262374022817	0.428969971912933
OSBPL11	chr3:125456012:A:G	NI	monocyte	-0.0515711610897511	0.0678613547764625	0.305076157294883
OSBPL11	chr3:125456012:A:G	NI	B	0.0066023275534541	0.0527704809152179	0.562820091658885
OSBPL11	chr3:125456012:A:G	NI	CD4T	-0.0423966507278533	0.0676843373710131	0.363769553399687
OSBPL11	chr3:125456012:A:G	IAV	NK	-0.00129261738525184	0.0448956055520473	0.562343564078504
OSBPL11	chr3:125456012:A:G	IAV	CD8T	-0.00286221659651559	0.041877073146444	0.545248315072426
OSBPL11	chr3:125456012:A:G	IAV	monocyte	-0.0508748015968946	0.0617514843069141	0.296509352768134
OSBPL11	chr3:125456012:A:G	IAV	B	0.00893763719910984	0.0476824710172332	0.544343802321168
OSBPL11	chr3:125456012:A:G	IAV	CD4T	-0.0381888725545143	0.0593761721811648	0.362362592624538
OSBPL11	chr3:125456012:A:G	LPS	NK	-0.00388812278965283	0.0479227626614015	0.541785822877833
OSBPL11	chr3:125456012:A:G	LPS	CD8T	-0.0201504617933861	0.046810027689534	0.429473519343083
OSBPL11	chr3:125456012:A:G	LPS	monocyte	-0.0706005924551072	0.0789567864474335	0.259091215372475
OSBPL11	chr3:125456012:A:G	LPS	B	0.0200384720453632	0.0584424210936326	0.489306598338297
OSBPL11	chr3:125456012:A:G	LPS	CD4T	-0.0554500640301001	0.0719091364909328	0.313836946310686
OSBPL11	chr3:125456012:A:G	Tcruzi	NK	-0.00879729248882336	0.0492739833980289	0.516904341307758
OSBPL11	chr3:125456012:A:G	Tcruzi	CD8T	-0.0109715711981177	0.0495920587197867	0.496116016221957
OSBPL11	chr3:125456012:A:G	Tcruzi	monocyte	-0.0535465049382871	0.0678888297920391	0.307369290621386
OSBPL11	chr3:125456012:A:G	Tcruzi	B	0.0171219101907582	0.0547864641772501	0.501097907197412
OSBPL11	chr3:125456012:A:G	Tcruzi	CD4T	-0.0431385543447413	0.0649924225612242	0.356039969911721
OSBPL11	chr3:125478047:C:T	NI	NK	-0.0110284676801359	0.0482529254098425	0.473180874847538
OSBPL11	chr3:125478047:C:T	NI	CD8T	-0.038695013832262	0.0553291032967353	0.323845018731427
OSBPL11	chr3:125478047:C:T	NI	monocyte	-0.0529268372566835	0.0661703321212277	0.278136161537864
OSBPL11	chr3:125478047:C:T	NI	B	-0.0435559404365076	0.058746406905289	0.307667492046135
OSBPL11	chr3:125478047:C:T	NI	CD4T	-0.0822539712200384	0.0831638077415541	0.226665291688533
OSBPL11	chr3:125478047:C:T	IAV	NK	-0.00966563290540679	0.0452560311500271	0.477164652438716
OSBPL11	chr3:125478047:C:T	IAV	CD8T	-0.0152814415313781	0.0417921492395866	0.42527810191084
OSBPL11	chr3:125478047:C:T	IAV	monocyte	-0.0431331728765809	0.055310616105256	0.296976428945871
OSBPL11	chr3:125478047:C:T	IAV	B	-0.0393111881053469	0.0527882928448797	0.304156933494556
OSBPL11	chr3:125478047:C:T	IAV	CD4T	-0.0560230670597357	0.063668881442939	0.267048991595249
OSBPL11	chr3:125478047:C:T	LPS	NK	-0.00870814716743348	0.048894799022946	0.484446554394237
OSBPL11	chr3:125478047:C:T	LPS	CD8T	-0.0248970894413599	0.0469432515685707	0.371729318145251
OSBPL11	chr3:125478047:C:T	LPS	monocyte	-0.0628627693781112	0.0708899941918046	0.254620578678431
OSBPL11	chr3:125478047:C:T	LPS	B	-0.0428019134953961	0.0579971326816829	0.306494077575141
OSBPL11	chr3:125478047:C:T	LPS	CD4T	-0.0577997143463022	0.0671538274198922	0.272665722539886
OSBPL11	chr3:125478047:C:T	Tcruzi	NK	-0.0196295913978708	0.0499187128937565	0.420811857901938
OSBPL11	chr3:125478047:C:T	Tcruzi	CD8T	-0.0384032380183339	0.0536481644145132	0.316773059615814
OSBPL11	chr3:125478047:C:T	Tcruzi	monocyte	-0.0633183299329539	0.0698470215875138	0.252432669831502
OSBPL11	chr3:125478047:C:T	Tcruzi	B	-0.0435979686476405	0.056718283379208	0.296348928919155
OSBPL11	chr3:125478047:C:T	Tcruzi	CD4T	-0.0795987436488337	0.0798540537090642	0.228395174429196
OSBPL11	chr3:125590564:A:T	NI	NK	-0.0707613531640413	0.0942108312639544	0.294497638520242
OSBPL11	chr3:125590564:A:T	NI	CD8T	-0.0452812293974116	0.0859355285454317	0.375188693453809
OSBPL11	chr3:125590564:A:T	NI	monocyte	-0.0880729728815887	0.113642887282346	0.276320423174989
OSBPL11	chr3:125590564:A:T	NI	B	-0.0700010410743693	0.0975519047253907	0.309787629948655
OSBPL11	chr3:125590564:A:T	NI	CD4T	-0.0500450922173293	0.102077484129216	0.385571448520233
OSBPL11	chr3:125590564:A:T	IAV	NK	-0.0727436744499597	0.093327199870169	0.279684206043883
OSBPL11	chr3:125590564:A:T	IAV	CD8T	-0.0570896426406617	0.0789008923881725	0.304535618441095
OSBPL11	chr3:125590564:A:T	IAV	monocyte	-0.0555477105835997	0.0859074415870405	0.338484480689076
OSBPL11	chr3:125590564:A:T	IAV	B	-0.061893579385424	0.0863431108970995	0.307699742500029
OSBPL11	chr3:125590564:A:T	IAV	CD4T	-0.0663643901527968	0.0961082429858923	0.324641647874185
OSBPL11	chr3:125590564:A:T	LPS	NK	-0.0748049842143003	0.0964397703113439	0.282249012116015
OSBPL11	chr3:125590564:A:T	LPS	CD8T	-0.056291301173721	0.0813028522773246	0.31902403986028
OSBPL11	chr3:125590564:A:T	LPS	monocyte	-0.0496259119396779	0.0949544775179099	0.372576983705793
OSBPL11	chr3:125590564:A:T	LPS	B	-0.0830907681125555	0.106793752807866	0.280176875488494
OSBPL11	chr3:125590564:A:T	LPS	CD4T	-0.0650643834515016	0.100543323930193	0.338153451661939
OSBPL11	chr3:125590564:A:T	Tcruzi	NK	-0.0701885959556846	0.0945082496571091	0.298026296930369
OSBPL11	chr3:125590564:A:T	Tcruzi	CD8T	-0.0616705172395305	0.0886772803622038	0.321791877795211
OSBPL11	chr3:125590564:A:T	Tcruzi	monocyte	-0.0805606095814389	0.107667129626145	0.298895531439412
OSBPL11	chr3:125590564:A:T	Tcruzi	B	-0.056299736287906	0.0864758029447485	0.333370576557
OSBPL11	chr3:125590564:A:T	Tcruzi	CD4T	-0.0598596120139821	0.0990157716408509	0.354438164636016
OSBPL11	chr3:125595172:C:T	NI	NK	0.173831417049806	0.136913963279766	0.088428661092757
OSBPL11	chr3:125595172:C:T	NI	CD8T	0.142594075501674	0.124825531068306	0.126538119762645
OSBPL11	chr3:125595172:C:T	NI	monocyte	0.31899775482941	0.191799451943263	0.0399842755980719
OSBPL11	chr3:125595172:C:T	NI	B	0.120717119835467	0.126966041846688	0.169908612567196
OSBPL11	chr3:125595172:C:T	NI	CD4T	0.067053302572733	0.140365906452466	0.31185641751797
OSBPL11	chr3:125595172:C:T	IAV	NK	0.117943145769257	0.112817094394715	0.142544042547494
OSBPL11	chr3:125595172:C:T	IAV	CD8T	0.136087082685384	0.113431555957006	0.1023831701181
OSBPL11	chr3:125595172:C:T	IAV	monocyte	0.170094795603256	0.127222631011674	0.0886538145101212
OSBPL11	chr3:125595172:C:T	IAV	B	0.0755137198265613	0.110184331371174	0.242326639855368
OSBPL11	chr3:125595172:C:T	IAV	CD4T	0.0615076092933736	0.124659314952076	0.303824269677295
OSBPL11	chr3:125595172:C:T	LPS	NK	0.157868566782035	0.128889475234189	0.100396725417922
OSBPL11	chr3:125595172:C:T	LPS	CD8T	0.171173991029284	0.128750809415174	0.0795185950811165
OSBPL11	chr3:125595172:C:T	LPS	monocyte	0.276250650162062	0.173509017503075	0.0487464008661611
OSBPL11	chr3:125595172:C:T	LPS	B	0.09871252811331	0.122782858659927	0.2090875194845
OSBPL11	chr3:125595172:C:T	LPS	CD4T	0.112724981222938	0.132540235468423	0.201535167962505
OSBPL11	chr3:125595172:C:T	Tcruzi	NK	0.165637864681218	0.134443441892088	0.0983918905240861
OSBPL11	chr3:125595172:C:T	Tcruzi	CD8T	0.139566677518096	0.121686818849635	0.124550450440633
OSBPL11	chr3:125595172:C:T	Tcruzi	monocyte	0.325135903912266	0.196559146531962	0.0409831118244346
OSBPL11	chr3:125595172:C:T	Tcruzi	B	0.125263844566625	0.124051825299258	0.152934085803483
OSBPL11	chr3:125595172:C:T	Tcruzi	CD4T	0.0407353828389668	0.137470123163712	0.368901455028884
OSBPL11	chr3:125609000:T:A	NI	NK	-0.00917069526011874	0.0731053242407968	0.448688826455199
OSBPL11	chr3:125609000:T:A	NI	CD8T	0.0366376186846384	0.0697827019604873	0.300183552255363
OSBPL11	chr3:125609000:T:A	NI	monocyte	0.665585366702398	0.0640353261506895	1.49913029919768e-25
OSBPL11	chr3:125609000:T:A	NI	B	-0.0236859190730731	0.0726554859569845	0.372102491097068
OSBPL11	chr3:125609000:T:A	NI	CD4T	0.0252981476570907	0.0748603736421372	0.36746536555031
OSBPL11	chr3:125609000:T:A	IAV	NK	0.025027365094535	0.0705138061228971	0.362187680631949
OSBPL11	chr3:125609000:T:A	IAV	CD8T	-0.0500412461098737	0.0719319714637084	0.243468257087844
OSBPL11	chr3:125609000:T:A	IAV	monocyte	0.49231083082815	0.0630160704924504	3.35601537625756e-15
OSBPL11	chr3:125609000:T:A	IAV	B	0.00695281937358881	0.0706576204429758	0.460578405162437
OSBPL11	chr3:125609000:T:A	IAV	CD4T	0.0663443766439806	0.0724452751276724	0.17920144382403
OSBPL11	chr3:125609000:T:A	LPS	NK	-0.0250537554467532	0.0731949075352849	0.366109262321215
OSBPL11	chr3:125609000:T:A	LPS	CD8T	0.0286325579600519	0.0687444574714467	0.338720207763365
OSBPL11	chr3:125609000:T:A	LPS	monocyte	0.399246080153257	0.0675243167543879	4.34369626219627e-09
OSBPL11	chr3:125609000:T:A	LPS	B	-0.0726564272477248	0.0734444250821779	0.160634810211332
OSBPL11	chr3:125609000:T:A	LPS	CD4T	0.0461027259804687	0.0709246329173075	0.257363606891248
OSBPL11	chr3:125609000:T:A	Tcruzi	NK	-0.116231023368426	0.0789844826574449	0.0671543571117557
OSBPL11	chr3:125609000:T:A	Tcruzi	CD8T	0.00142285256482801	0.0682198974473853	0.491506576433665
OSBPL11	chr3:125609000:T:A	Tcruzi	monocyte	0.763947589696953	0.0690331658019505	1.57844130885842e-33
OSBPL11	chr3:125609000:T:A	Tcruzi	B	-0.0335901794735955	0.0711621390771135	0.31883526571272
OSBPL11	chr3:125609000:T:A	Tcruzi	CD4T	-0.0277575943034611	0.0707853127657897	0.349025668641026
OSBPL11	chr3:125614880:G:A	NI	NK	0.017880278983981	0.0456618642540018	0.364783502344305
OSBPL11	chr3:125614880:G:A	NI	CD8T	-0.0256699550412822	0.0450655605583241	0.296321376682523
OSBPL11	chr3:125614880:G:A	NI	monocyte	0.0937712692172629	0.0541170800414101	0.0451135473944388
OSBPL11	chr3:125614880:G:A	NI	B	0.0581743623050348	0.0493764924562405	0.125116458133352
OSBPL11	chr3:125614880:G:A	NI	CD4T	-0.0657393464238925	0.0547574031404938	0.12172397537557
OSBPL11	chr3:125614880:G:A	IAV	NK	-0.0203895406684562	0.0440504542507828	0.340506031901603
OSBPL11	chr3:125614880:G:A	IAV	CD8T	-0.00892350250472469	0.0403080161571768	0.419641306954641
OSBPL11	chr3:125614880:G:A	IAV	monocyte	0.0390066422061465	0.0435050988345489	0.191660744744311
OSBPL11	chr3:125614880:G:A	IAV	B	0.0406484272572237	0.0444679481637359	0.185173084087531
OSBPL11	chr3:125614880:G:A	IAV	CD4T	-0.0799167132173052	0.0552958211274276	0.075356840134152
OSBPL11	chr3:125614880:G:A	LPS	NK	0.00532869820645859	0.0447818748137753	0.466116870092502
OSBPL11	chr3:125614880:G:A	LPS	CD8T	-0.0212430428249088	0.0420716829451472	0.318361222430684
OSBPL11	chr3:125614880:G:A	LPS	monocyte	0.0286786815208516	0.0493299111646993	0.284637839806412
OSBPL11	chr3:125614880:G:A	LPS	B	0.0680360665203185	0.0508180977297021	0.0935815552673745
OSBPL11	chr3:125614880:G:A	LPS	CD4T	-0.0723665931371447	0.0535573959307162	0.0938705499194341
OSBPL11	chr3:125614880:G:A	Tcruzi	NK	0.0241510420279241	0.0478735779038281	0.322917894708863
OSBPL11	chr3:125614880:G:A	Tcruzi	CD8T	0.00288272314684903	0.044094671265722	0.496880138185385
OSBPL11	chr3:125614880:G:A	Tcruzi	monocyte	0.0825617883265672	0.052314613977972	0.061148560319977
OSBPL11	chr3:125614880:G:A	Tcruzi	B	0.106613261580636	0.0613551665250375	0.0365436309724077
OSBPL11	chr3:125614880:G:A	Tcruzi	CD4T	-0.0443019993782185	0.0488235874465711	0.190880622293546
OSBPL11	chr3:125661682:C:T	NI	NK	-0.00304112605386355	0.05777480636375	0.5919303768344
OSBPL11	chr3:125661682:C:T	NI	CD8T	-0.0248422884880748	0.0700530720488755	0.501794260188958
OSBPL11	chr3:125661682:C:T	NI	monocyte	-0.052769119037354	0.0920791397360253	0.393295280380085
OSBPL11	chr3:125661682:C:T	NI	B	-0.0202346299045087	0.0666486774005733	0.516999277062936
OSBPL11	chr3:125661682:C:T	NI	CD4T	-0.0237745959371323	0.0820200549470244	0.514675019890795
OSBPL11	chr3:125661682:C:T	IAV	NK	0.00197621987192644	0.0549169042823936	0.616437194606171
OSBPL11	chr3:125661682:C:T	IAV	CD8T	-0.00772989632843776	0.0498009783757073	0.562071042055684
OSBPL11	chr3:125661682:C:T	IAV	monocyte	-0.0359519664588539	0.0708361142784889	0.440857804452581
OSBPL11	chr3:125661682:C:T	IAV	B	-0.00190811493913906	0.0557125519498062	0.59389490573327
OSBPL11	chr3:125661682:C:T	IAV	CD4T	-0.00857238253893653	0.06775645103102	0.568515412360412
OSBPL11	chr3:125661682:C:T	LPS	NK	-0.00216935745572212	0.0584836326583389	0.592055290509398
OSBPL11	chr3:125661682:C:T	LPS	CD8T	-0.00425972138134166	0.0567938690166017	0.5793409222175
OSBPL11	chr3:125661682:C:T	LPS	monocyte	-0.0469621153586428	0.0884427921678116	0.420095081405612
OSBPL11	chr3:125661682:C:T	LPS	B	-0.0116599706654994	0.063525454522395	0.548636170795976
OSBPL11	chr3:125661682:C:T	LPS	CD4T	-0.0151091587949027	0.0747947805375097	0.544129184210082
OSBPL11	chr3:125661682:C:T	Tcruzi	NK	-0.0108516231523939	0.0598824219740611	0.554026052027398
OSBPL11	chr3:125661682:C:T	Tcruzi	CD8T	-0.0197335618168625	0.0648834204745699	0.516202302094898
OSBPL11	chr3:125661682:C:T	Tcruzi	monocyte	-0.0528034804431335	0.0908396469383802	0.406411081483599
OSBPL11	chr3:125661682:C:T	Tcruzi	B	-0.0166980351963148	0.0618926987290325	0.525172745316504
OSBPL11	chr3:125661682:C:T	Tcruzi	CD4T	-0.0190763937174386	0.0757848471902698	0.531829446457066
OSBPL11	chr3:125666647:A:G	NI	NK	-0.00524571199353591	0.0674927409940404	0.599265328242219
OSBPL11	chr3:125666647:A:G	NI	CD8T	0.00590629386674309	0.0752634044964473	0.582949334159124
OSBPL11	chr3:125666647:A:G	NI	monocyte	0.0638498912359826	0.11509422500263	0.38937137177623
OSBPL11	chr3:125666647:A:G	NI	B	0.0165067723633784	0.0743968327007161	0.538940673149169
OSBPL11	chr3:125666647:A:G	NI	CD4T	0.0269217416710604	0.0971248094920178	0.516652789519411
OSBPL11	chr3:125666647:A:G	IAV	NK	-0.00485592677179131	0.0628214270027301	0.59987715175163
OSBPL11	chr3:125666647:A:G	IAV	CD8T	-0.00362087245632241	0.0583691008614721	0.605467874170422
OSBPL11	chr3:125666647:A:G	IAV	monocyte	0.0424528214933446	0.0856654009477044	0.439648858687782
OSBPL11	chr3:125666647:A:G	IAV	B	0.0207532916946018	0.0673051621577499	0.511690690527816
OSBPL11	chr3:125666647:A:G	IAV	CD4T	0.0214433114065039	0.0816906295975853	0.528025001929534
OSBPL11	chr3:125666647:A:G	LPS	NK	-0.0124680468059576	0.0719291181910639	0.567350956899386
OSBPL11	chr3:125666647:A:G	LPS	CD8T	0.00282841863725487	0.0652882914672176	0.589503066870097
OSBPL11	chr3:125666647:A:G	LPS	monocyte	0.0465160658876191	0.0996686411981867	0.440643580930157
OSBPL11	chr3:125666647:A:G	LPS	B	0.019091494132839	0.0748953150105892	0.5253110979253
OSBPL11	chr3:125666647:A:G	LPS	CD4T	0.0207314663312058	0.0886718428122161	0.533236420522801
OSBPL11	chr3:125666647:A:G	Tcruzi	NK	-0.00998046190580415	0.0721324833839043	0.58059136608841
OSBPL11	chr3:125666647:A:G	Tcruzi	CD8T	0.00649325629582086	0.0725984130062098	0.578651562471801
OSBPL11	chr3:125666647:A:G	Tcruzi	monocyte	0.0559148440122545	0.106393996460585	0.422363736692346
OSBPL11	chr3:125666647:A:G	Tcruzi	B	0.01459247557525	0.0705064612479507	0.541338636018429
OSBPL11	chr3:125666647:A:G	Tcruzi	CD4T	0.0242977318326646	0.0913045433152405	0.526091503279235
OSBPL11	chr3:125671592:C:T	NI	NK	0.0288666225622927	0.0691266500777755	0.455065395642654
OSBPL11	chr3:125671592:C:T	NI	CD8T	0.0621037614787247	0.0966398685766175	0.370683015905183
OSBPL11	chr3:125671592:C:T	NI	monocyte	0.0319824434039412	0.0859189384435456	0.456057342863824
OSBPL11	chr3:125671592:C:T	NI	B	0.0496050647171805	0.0888664747726967	0.402519992970431
OSBPL11	chr3:125671592:C:T	NI	CD4T	0.0615634883942936	0.104394946517995	0.390116518376372
OSBPL11	chr3:125671592:C:T	IAV	NK	0.0136381403784072	0.0619189966131444	0.511400578231601
OSBPL11	chr3:125671592:C:T	IAV	CD8T	0.032227700541827	0.063667133885328	0.422330730052411
OSBPL11	chr3:125671592:C:T	IAV	monocyte	0.00406071600075228	0.0699037830830891	0.567153121054064
OSBPL11	chr3:125671592:C:T	IAV	B	0.0273664903115489	0.0665411096172157	0.456690510084671
OSBPL11	chr3:125671592:C:T	IAV	CD4T	0.0463363988222719	0.0854159815738174	0.412897469068315
OSBPL11	chr3:125671592:C:T	LPS	NK	0.0304641104935449	0.0700952211575176	0.445838680936355
OSBPL11	chr3:125671592:C:T	LPS	CD8T	0.0384577584991041	0.0714594133612589	0.409690301515571
OSBPL11	chr3:125671592:C:T	LPS	monocyte	0.0333347560434151	0.0877556377604633	0.462637674145777
OSBPL11	chr3:125671592:C:T	LPS	B	0.0387129190362288	0.0794657115973941	0.427980045269243
OSBPL11	chr3:125671592:C:T	LPS	CD4T	0.0510828746339307	0.0931139789684943	0.408210925961602
OSBPL11	chr3:125671592:C:T	Tcruzi	NK	0.0284321178987838	0.0705672116516135	0.458350459603814
OSBPL11	chr3:125671592:C:T	Tcruzi	CD8T	0.0626930742682008	0.096404004235769	0.363855121183204
OSBPL11	chr3:125671592:C:T	Tcruzi	monocyte	0.0206176031619507	0.079964426061192	0.508035119644159
OSBPL11	chr3:125671592:C:T	Tcruzi	B	0.0376074706553606	0.0762718428477829	0.428044277493325
OSBPL11	chr3:125671592:C:T	Tcruzi	CD4T	0.0553991550011046	0.0961803304272299	0.400864294924685
OSBPL11	chr3:125678693:C:T	NI	NK	-0.11897137815357	0.11692042968424	0.147636136706145
OSBPL11	chr3:125678693:C:T	NI	CD8T	-0.0972047084583587	0.112651328442626	0.191897851183065
OSBPL11	chr3:125678693:C:T	NI	monocyte	0.453076844686561	0.143893853937901	0.000591181343619405
OSBPL11	chr3:125678693:C:T	NI	B	-0.0183600207124748	0.115600362521546	0.440132213886845
OSBPL11	chr3:125678693:C:T	NI	CD4T	-0.0106914843651495	0.126753119575731	0.463660882748399
OSBPL11	chr3:125678693:C:T	IAV	NK	-0.111904139013525	0.111274574017655	0.150126194719062
OSBPL11	chr3:125678693:C:T	IAV	CD8T	-0.134749760501374	0.110599613668973	0.0953679638851929
OSBPL11	chr3:125678693:C:T	IAV	monocyte	0.317030429460338	0.115690576914176	0.00167166605275324
OSBPL11	chr3:125678693:C:T	IAV	B	-0.0371877738121069	0.106340370196338	0.369613660434614
OSBPL11	chr3:125678693:C:T	IAV	CD4T	-0.0660071968956002	0.115925527817676	0.286518116996867
OSBPL11	chr3:125678693:C:T	LPS	NK	-0.118933378426857	0.117398517501048	0.148945963501733
OSBPL11	chr3:125678693:C:T	LPS	CD8T	-0.0490011603531918	0.101102972644549	0.309481230922082
OSBPL11	chr3:125678693:C:T	LPS	monocyte	0.312192283668113	0.124586009397199	0.00503122361056952
OSBPL11	chr3:125678693:C:T	LPS	B	-0.027866805911374	0.115075965196884	0.409427710043357
OSBPL11	chr3:125678693:C:T	LPS	CD4T	-0.0416814032254434	0.120234324088142	0.366130851141848
OSBPL11	chr3:125678693:C:T	Tcruzi	NK	-0.0839051653480657	0.116432419484821	0.232217646966583
OSBPL11	chr3:125678693:C:T	Tcruzi	CD8T	-0.0954686691389333	0.108759892368141	0.187532676734551
OSBPL11	chr3:125678693:C:T	Tcruzi	monocyte	0.441921303743263	0.140920328550761	0.000649067374273773
OSBPL11	chr3:125678693:C:T	Tcruzi	B	-0.0267636383399913	0.110700783672161	0.41039330791147
OSBPL11	chr3:125678693:C:T	Tcruzi	CD4T	-0.00429026906945909	0.118447787624907	0.481611740434524
OSBPL11	chr3:125683925:G:A	NI	NK	-0.00657848062228893	0.0555097235364699	0.597110401963366
OSBPL11	chr3:125683925:G:A	NI	CD8T	-0.0221927297226864	0.0696644534376477	0.536816888124297
OSBPL11	chr3:125683925:G:A	NI	monocyte	0.000759720090035568	0.0725661358604648	0.613557472838174
OSBPL11	chr3:125683925:G:A	NI	B	-0.0186945635968133	0.0656153610963791	0.547339680666007
OSBPL11	chr3:125683925:G:A	NI	CD4T	-0.017198855761204	0.0801047900828604	0.560727940241768
OSBPL11	chr3:125683925:G:A	IAV	NK	0.000738610261070149	0.0521223956702459	0.633152770052713
OSBPL11	chr3:125683925:G:A	IAV	CD8T	-0.0150918693084027	0.0518112878573538	0.545087490249816
OSBPL11	chr3:125683925:G:A	IAV	monocyte	0.000261281995942643	0.0594569714254406	0.634828399892042
OSBPL11	chr3:125683925:G:A	IAV	B	-0.0116476795040358	0.0541921682234102	0.568949889791317
OSBPL11	chr3:125683925:G:A	IAV	CD4T	-0.0156462584693302	0.068256662933889	0.564562457551324
OSBPL11	chr3:125683925:G:A	LPS	NK	-0.0077321874569766	0.0561597946970727	0.586977450372644
OSBPL11	chr3:125683925:G:A	LPS	CD8T	-0.0164417498961825	0.0585202602361808	0.544032952260479
OSBPL11	chr3:125683925:G:A	LPS	monocyte	-0.0054351863392211	0.0718827444087572	0.599623670192796
OSBPL11	chr3:125683925:G:A	LPS	B	-0.0146726070933415	0.0631044063833065	0.558828937502006
OSBPL11	chr3:125683925:G:A	LPS	CD4T	-0.0161598734749563	0.0747135498083483	0.563584668701148
OSBPL11	chr3:125683925:G:A	Tcruzi	NK	-0.0080564319557079	0.057581416378781	0.589477290041815
OSBPL11	chr3:125683925:G:A	Tcruzi	CD8T	-0.0187259149694824	0.0651178010559557	0.545140728910994
OSBPL11	chr3:125683925:G:A	Tcruzi	monocyte	0.00102650496548949	0.0697314410057716	0.631630446348
OSBPL11	chr3:125683925:G:A	Tcruzi	B	-0.0188302895563734	0.0631565018604701	0.541119551353607
OSBPL11	chr3:125683925:G:A	Tcruzi	CD4T	-0.0180288241934672	0.075976703590894	0.560483954704835
OSBPL1A	chr18:24152526:T:C	NI	NK	-0.199912830177057	0.119739642849219	0.0353986141811885
OSBPL1A	chr18:24152526:T:C	NI	CD8T	-0.215409155314334	0.125093212290368	0.0361360219716839
OSBPL1A	chr18:24152526:T:C	NI	monocyte	-0.208194030074329	0.115925240683893	0.0312918988735373
OSBPL1A	chr18:24152526:T:C	NI	B	-0.224814635529304	0.135786160450745	0.0351595683417152
OSBPL1A	chr18:24152526:T:C	NI	CD4T	-0.202937089110715	0.141443078236362	0.0721770320280194
OSBPL1A	chr18:24152526:T:C	IAV	NK	-0.216729596632992	0.126337237784093	0.0256120898744023
OSBPL1A	chr18:24152526:T:C	IAV	CD8T	-0.163026929296191	0.102259647412129	0.0425452953951522
OSBPL1A	chr18:24152526:T:C	IAV	monocyte	-0.0707575252309749	0.0911840214051048	0.212060879766042
OSBPL1A	chr18:24152526:T:C	IAV	B	-0.191546828673915	0.12000215398567	0.0388710928658537
OSBPL1A	chr18:24152526:T:C	IAV	CD4T	-0.216315473419308	0.130142386586247	0.0404471063563339
OSBPL1A	chr18:24152526:T:C	LPS	NK	-0.206366896040043	0.119205528556168	0.0308424619625337
OSBPL1A	chr18:24152526:T:C	LPS	CD8T	-0.17366133153029	0.106770648709914	0.0460393046766438
OSBPL1A	chr18:24152526:T:C	LPS	monocyte	-0.10031173118522	0.112221825656163	0.180809614282494
OSBPL1A	chr18:24152526:T:C	LPS	B	-0.221965770209562	0.133149147543296	0.0347152781105011
OSBPL1A	chr18:24152526:T:C	LPS	CD4T	-0.221226723823123	0.137032619639453	0.0476575243436103
OSBPL1A	chr18:24152526:T:C	Tcruzi	NK	-0.222035221216959	0.131068796160033	0.0300220444479014
OSBPL1A	chr18:24152526:T:C	Tcruzi	CD8T	-0.187483750183147	0.116069785845002	0.048798204912648
OSBPL1A	chr18:24152526:T:C	Tcruzi	monocyte	-0.200047737247001	0.118488879441915	0.0380239559568344
OSBPL1A	chr18:24152526:T:C	Tcruzi	B	-0.239652400115318	0.141042468944662	0.0272360387640079
OSBPL1A	chr18:24152526:T:C	Tcruzi	CD4T	-0.21298433940756	0.13632596381054	0.0545308775599763
OSBPL1A	chr18:24218998:T:C	NI	NK	-0.0460310380751471	0.0679969752516888	0.26268346399609
OSBPL1A	chr18:24218998:T:C	NI	CD8T	-0.101073976973207	0.0834291631751683	0.121176139469975
OSBPL1A	chr18:24218998:T:C	NI	monocyte	0.100958152390552	0.0759828336784257	0.097447302090724
OSBPL1A	chr18:24218998:T:C	NI	B	-0.0485711322462958	0.076131397121166	0.279805393308212
OSBPL1A	chr18:24218998:T:C	NI	CD4T	-0.134935083314856	0.104333667706882	0.105240486365065
OSBPL1A	chr18:24218998:T:C	IAV	NK	-0.0610058267305767	0.0684451512561991	0.19711764561533
OSBPL1A	chr18:24218998:T:C	IAV	CD8T	-0.0609447370777438	0.063012001461111	0.175222734193456
OSBPL1A	chr18:24218998:T:C	IAV	monocyte	0.0817514804722236	0.0585386686135819	0.0945554261971651
OSBPL1A	chr18:24218998:T:C	IAV	B	-0.0471736631819244	0.0687866249619558	0.264722908255149
OSBPL1A	chr18:24218998:T:C	IAV	CD4T	-0.0874095396457038	0.0816212696932213	0.154599758103077
OSBPL1A	chr18:24218998:T:C	LPS	NK	-0.0477891968067541	0.0670149370142717	0.252366511609056
OSBPL1A	chr18:24218998:T:C	LPS	CD8T	-0.0841922357672385	0.0727755534851244	0.129976679682371
OSBPL1A	chr18:24218998:T:C	LPS	monocyte	0.0460245642789083	0.0712320508573439	0.268740970285791
OSBPL1A	chr18:24218998:T:C	LPS	B	-0.0565933181383003	0.0771721558997825	0.249169232254551
OSBPL1A	chr18:24218998:T:C	LPS	CD4T	-0.123849666094488	0.0975635441266482	0.109489302620465
OSBPL1A	chr18:24218998:T:C	Tcruzi	NK	-0.0542484090687606	0.0719814292622571	0.239108483095051
OSBPL1A	chr18:24218998:T:C	Tcruzi	CD8T	-0.110967597443657	0.0861672146958268	0.102627687322865
OSBPL1A	chr18:24218998:T:C	Tcruzi	monocyte	0.0862803352256687	0.0730474144392514	0.129491567574225
OSBPL1A	chr18:24218998:T:C	Tcruzi	B	-0.0524827972439876	0.0740428726926063	0.257057559227139
OSBPL1A	chr18:24218998:T:C	Tcruzi	CD4T	-0.144835600498597	0.105656882546179	0.0902784236919314
OSBPL1A	chr18:24289592:G:A	NI	NK	-0.0738151619832003	0.0955841566157578	0.294876089870237
OSBPL1A	chr18:24289592:G:A	NI	CD8T	-0.0885287602683939	0.109340805287914	0.286272288898053
OSBPL1A	chr18:24289592:G:A	NI	monocyte	-0.0446818583584143	0.0826403059038827	0.377561326363867
OSBPL1A	chr18:24289592:G:A	NI	B	-0.0540742083876162	0.0874424490995966	0.359014314944597
OSBPL1A	chr18:24289592:G:A	NI	CD4T	-0.0932460875900015	0.122536610015032	0.302890399827269
OSBPL1A	chr18:24289592:G:A	IAV	NK	-0.0639018435445335	0.0849393549045793	0.303819863878648
OSBPL1A	chr18:24289592:G:A	IAV	CD8T	-0.0618318540328016	0.0804445012937976	0.297450734648372
OSBPL1A	chr18:24289592:G:A	IAV	monocyte	-0.0106297808063481	0.0587497546732549	0.514918026241799
OSBPL1A	chr18:24289592:G:A	IAV	B	-0.0506722115139494	0.0786907554452081	0.347591559732076
OSBPL1A	chr18:24289592:G:A	IAV	CD4T	-0.0794103198841525	0.103884896011853	0.306553157365161
OSBPL1A	chr18:24289592:G:A	LPS	NK	-0.0656591868965419	0.0877319351201783	0.30658216013235
OSBPL1A	chr18:24289592:G:A	LPS	CD8T	-0.0690016026872474	0.0884271689003393	0.296255437573566
OSBPL1A	chr18:24289592:G:A	LPS	monocyte	-0.00892740263979547	0.0772002703712095	0.52430760052769
OSBPL1A	chr18:24289592:G:A	LPS	B	-0.0531708884659509	0.0860927581447977	0.357046589520565
OSBPL1A	chr18:24289592:G:A	LPS	CD4T	-0.0869056633492379	0.113952720220434	0.305485727030789
OSBPL1A	chr18:24289592:G:A	Tcruzi	NK	-0.0798088777923395	0.102216049355534	0.28785725314956
OSBPL1A	chr18:24289592:G:A	Tcruzi	CD8T	-0.0812156843701703	0.101588183017816	0.290452241167984
OSBPL1A	chr18:24289592:G:A	Tcruzi	monocyte	-0.0306834659836562	0.076515080432977	0.439469094040154
OSBPL1A	chr18:24289592:G:A	Tcruzi	B	-0.0565442584356783	0.086520911868381	0.343610174284041
OSBPL1A	chr18:24289592:G:A	Tcruzi	CD4T	-0.0885023194333236	0.115451762155784	0.305512163637022
OSBPL1A	chr18:24397876:G:A	NI	NK	0.247465604068326	0.0765753500468342	0.000651697153556904
OSBPL1A	chr18:24397876:G:A	NI	CD8T	0.690221514847706	0.0800144258594557	6.21345331537331e-18
OSBPL1A	chr18:24397876:G:A	NI	monocyte	0.0994618828204637	0.0526548483709543	0.0295692075441078
OSBPL1A	chr18:24397876:G:A	NI	B	0.453810732135522	0.0820213422384791	3.00420106770232e-08
OSBPL1A	chr18:24397876:G:A	NI	CD4T	0.890720889151297	0.0821071743720095	2.31242369248555e-27
OSBPL1A	chr18:24397876:G:A	IAV	NK	0.158365208827252	0.0768462160634	0.0203296204236495
OSBPL1A	chr18:24397876:G:A	IAV	CD8T	0.321594203106871	0.0768055896611262	2.05957098647779e-05
OSBPL1A	chr18:24397876:G:A	IAV	monocyte	-0.00669791163650796	0.0366597823649851	0.427639069012454
OSBPL1A	chr18:24397876:G:A	IAV	B	0.574858008446224	0.0808931926535581	1.12153355806013e-13
OSBPL1A	chr18:24397876:G:A	IAV	CD4T	0.546971937572625	0.0791207878531981	6.91554277035676e-12
OSBPL1A	chr18:24397876:G:A	LPS	NK	0.165372821029174	0.0713449694197547	0.0107636568131353
OSBPL1A	chr18:24397876:G:A	LPS	CD8T	0.60282252687347	0.0762057700120565	3.84227588258807e-16
OSBPL1A	chr18:24397876:G:A	LPS	monocyte	0.0407698728739913	0.0638910533433697	0.261477604548021
OSBPL1A	chr18:24397876:G:A	LPS	B	0.579121952874848	0.0792435834886398	2.22303685770508e-13
OSBPL1A	chr18:24397876:G:A	LPS	CD4T	0.799908493345586	0.0778398087361207	6.63737972121911e-25
OSBPL1A	chr18:24397876:G:A	Tcruzi	NK	0.114869729348967	0.0886999979462193	0.0990733910530902
OSBPL1A	chr18:24397876:G:A	Tcruzi	CD8T	0.709810220131569	0.079625937085225	8.47032355451244e-20
OSBPL1A	chr18:24397876:G:A	Tcruzi	monocyte	0.220722765076027	0.0612395928508882	0.00014241350588431
OSBPL1A	chr18:24397876:G:A	Tcruzi	B	0.619694798551028	0.081369566752307	5.75521498904654e-15
OSBPL1A	chr18:24397876:G:A	Tcruzi	CD4T	0.801877386363248	0.0791456012613911	1.63387204184646e-23
OSBPL1A	chr18:24473142:A:G	NI	NK	-0.0444894778200298	0.0358568785760857	0.120367794142082
OSBPL1A	chr18:24473142:A:G	NI	CD8T	-0.0581537068592128	0.0397715880691184	0.088348072764846
OSBPL1A	chr18:24473142:A:G	NI	monocyte	-0.040521701760659	0.0324796009911635	0.127462488283091
OSBPL1A	chr18:24473142:A:G	NI	B	-0.0498562425515584	0.0397663572670656	0.118645444980792
OSBPL1A	chr18:24473142:A:G	NI	CD4T	-0.0628412566741205	0.0459246533382402	0.102998979242885
OSBPL1A	chr18:24473142:A:G	IAV	NK	-0.0389446448745644	0.0332112859446322	0.133245138391401
OSBPL1A	chr18:24473142:A:G	IAV	CD8T	-0.0382039401552085	0.0312103911116806	0.122462369731035
OSBPL1A	chr18:24473142:A:G	IAV	monocyte	-0.025929339452285	0.024228738879056	0.166950303552913
OSBPL1A	chr18:24473142:A:G	IAV	B	-0.0409353451027873	0.0350714534034152	0.133298136751033
OSBPL1A	chr18:24473142:A:G	IAV	CD4T	-0.0459791419936605	0.0382452138338625	0.133603196968712
OSBPL1A	chr18:24473142:A:G	LPS	NK	-0.044992539792949	0.0348478490005468	0.110265516012525
OSBPL1A	chr18:24473142:A:G	LPS	CD8T	-0.0494954467918569	0.0347497564395566	0.0895868156581485
OSBPL1A	chr18:24473142:A:G	LPS	monocyte	-0.0809033727718231	0.0449313829377047	0.0397302697352866
OSBPL1A	chr18:24473142:A:G	LPS	B	-0.0531464962586046	0.03996858284927	0.101750184902388
OSBPL1A	chr18:24473142:A:G	LPS	CD4T	-0.0549314391988669	0.0418742380901307	0.11155224600592
OSBPL1A	chr18:24473142:A:G	Tcruzi	NK	-0.0331273113887218	0.0354859961338344	0.187982848326772
OSBPL1A	chr18:24473142:A:G	Tcruzi	CD8T	-0.058595119957568	0.0392801194332001	0.0827479632304387
OSBPL1A	chr18:24473142:A:G	Tcruzi	monocyte	-0.0642011647624255	0.0386918754053844	0.0655561347701728
OSBPL1A	chr18:24473142:A:G	Tcruzi	B	-0.0522140262862851	0.0393493568803641	0.103091922380562
OSBPL1A	chr18:24473142:A:G	Tcruzi	CD4T	-0.0573909151567058	0.0427442053279415	0.108612946914724
OSBPL1A	chr18:24473170:A:G	NI	NK	0.215900206179887	0.0944565580078185	0.0131970100294578
OSBPL1A	chr18:24473170:A:G	NI	CD8T	0.434237784015676	0.100953538621434	1.42170328784938e-05
OSBPL1A	chr18:24473170:A:G	NI	monocyte	-0.0979268426438724	0.0806740689552522	0.110677174844007
OSBPL1A	chr18:24473170:A:G	NI	B	0.309590135376718	0.104225081712153	0.00186701294804974
OSBPL1A	chr18:24473170:A:G	NI	CD4T	0.581050392305121	0.117937075137045	2.70805806685182e-07
OSBPL1A	chr18:24473170:A:G	IAV	NK	0.15790279086209	0.0934277566009645	0.0500357633860101
OSBPL1A	chr18:24473170:A:G	IAV	CD8T	0.310119747830656	0.0907945891036301	0.000179055511528577
OSBPL1A	chr18:24473170:A:G	IAV	monocyte	-0.0598772564325982	0.0567253398902929	0.145165399697857
OSBPL1A	chr18:24473170:A:G	IAV	B	0.282221014332875	0.09735186612111	0.00162694620637586
OSBPL1A	chr18:24473170:A:G	IAV	CD4T	0.462831776274258	0.103401826779868	5.05126594828178e-06
OSBPL1A	chr18:24473170:A:G	LPS	NK	0.308123392670237	0.0934829453012836	0.000302654815215802
OSBPL1A	chr18:24473170:A:G	LPS	CD8T	0.381331451513316	0.093758100014379	1.78286804139395e-05
OSBPL1A	chr18:24473170:A:G	LPS	monocyte	0.019928104141835	0.0905041673907588	0.413947259878687
OSBPL1A	chr18:24473170:A:G	LPS	B	0.413304620869926	0.111544415595219	2.36245281785377e-05
OSBPL1A	chr18:24473170:A:G	LPS	CD4T	0.562837708206274	0.112805921708108	9.31927430273454e-08
OSBPL1A	chr18:24473170:A:G	Tcruzi	NK	0.234218280704393	0.100346886857058	0.0113847085947105
OSBPL1A	chr18:24473170:A:G	Tcruzi	CD8T	0.454246195787678	0.101510277313389	1.59300984466168e-06
OSBPL1A	chr18:24473170:A:G	Tcruzi	monocyte	0.0205013410092225	0.0844567734584219	0.407327932555308
OSBPL1A	chr18:24473170:A:G	Tcruzi	B	0.363810505778764	0.105394885991807	0.000127779943052101
OSBPL1A	chr18:24473170:A:G	Tcruzi	CD4T	0.541268989012629	0.109463397557041	4.61802743340132e-07
OSBPL1A	chr18:24488388:A:C	NI	NK	-0.313145837988816	0.130845558241846	0.00335154383566716
OSBPL1A	chr18:24488388:A:C	NI	CD8T	-0.417368347250731	0.145444623848131	0.00105006603790547
OSBPL1A	chr18:24488388:A:C	NI	monocyte	0.0234921979623127	0.109626026893751	0.42479881856067
OSBPL1A	chr18:24488388:A:C	NI	B	-0.229875608205278	0.129893680249884	0.0323777089712902
OSBPL1A	chr18:24488388:A:C	NI	CD4T	-0.511010341242433	0.174591964129058	0.000996417587731835
OSBPL1A	chr18:24488388:A:C	IAV	NK	-0.236960648071281	0.112813079377301	0.012519081518824
OSBPL1A	chr18:24488388:A:C	IAV	CD8T	-0.243065701862928	0.107552784540589	0.00790444508608712
OSBPL1A	chr18:24488388:A:C	IAV	monocyte	-0.0134070518937933	0.080426690691044	0.431314211310841
OSBPL1A	chr18:24488388:A:C	IAV	B	-0.236549381906329	0.122421552183331	0.0162795922558414
OSBPL1A	chr18:24488388:A:C	IAV	CD4T	-0.409323864509809	0.144864664998882	0.00131724413496692
OSBPL1A	chr18:24488388:A:C	LPS	NK	-0.296694317466344	0.123387279675964	0.00406346162762172
OSBPL1A	chr18:24488388:A:C	LPS	CD8T	-0.326061308640815	0.122173261367354	0.00193796670376767
OSBPL1A	chr18:24488388:A:C	LPS	monocyte	-0.000844951873848568	0.116930885569343	0.490570032459117
OSBPL1A	chr18:24488388:A:C	LPS	B	-0.29298321817066	0.13924421434203	0.00954747013331647
OSBPL1A	chr18:24488388:A:C	LPS	CD4T	-0.465509313801108	0.160319429073165	0.00108895806568443
OSBPL1A	chr18:24488388:A:C	Tcruzi	NK	-0.273989388327079	0.125260713159345	0.00963610835794171
OSBPL1A	chr18:24488388:A:C	Tcruzi	CD8T	-0.372586907001931	0.132762935955034	0.00146120645040826
OSBPL1A	chr18:24488388:A:C	Tcruzi	monocyte	-0.00352021939408034	0.108370679688041	0.481501161804822
OSBPL1A	chr18:24488388:A:C	Tcruzi	B	-0.244504846054924	0.127507734457029	0.0196111011459013
OSBPL1A	chr18:24488388:A:C	Tcruzi	CD4T	-0.479538316304743	0.161780746944318	0.000994487268458522
OSBPL3	chr7:24731075:T:C	NI	NK	0.0108447026092257	0.0260728622071572	0.496796177096884
OSBPL3	chr7:24731075:T:C	NI	CD8T	0.0150771628966404	0.0274328451544022	0.453732986003631
OSBPL3	chr7:24731075:T:C	NI	monocyte	0.00360316885816455	0.0301352311063969	0.581123226188972
OSBPL3	chr7:24731075:T:C	NI	B	0.0176262264608772	0.0299356085486172	0.446738864509131
OSBPL3	chr7:24731075:T:C	NI	CD4T	0.0442407245853346	0.0434657657110782	0.278595257665648
OSBPL3	chr7:24731075:T:C	IAV	NK	0.0185410198398439	0.0285607867565081	0.420875007143873
OSBPL3	chr7:24731075:T:C	IAV	CD8T	0.0112837388434895	0.0227205044467035	0.468384268476397
OSBPL3	chr7:24731075:T:C	IAV	monocyte	0.0140666786245599	0.0299939187738757	0.491095255364359
OSBPL3	chr7:24731075:T:C	IAV	B	0.0127175769268984	0.0247965817631513	0.470864611164353
OSBPL3	chr7:24731075:T:C	IAV	CD4T	0.0244434939603009	0.029087775854571	0.373001877028171
OSBPL3	chr7:24731075:T:C	LPS	NK	0.0198319833144037	0.0299108291223892	0.411574076520716
OSBPL3	chr7:24731075:T:C	LPS	CD8T	0.0183825906524752	0.0264161338661152	0.403554615039968
OSBPL3	chr7:24731075:T:C	LPS	monocyte	0.0111057779137563	0.0318016102819231	0.518619018384985
OSBPL3	chr7:24731075:T:C	LPS	B	0.0131840584706288	0.0268576312201046	0.472054303199482
OSBPL3	chr7:24731075:T:C	LPS	CD4T	0.027565823172347	0.0315240918735605	0.35845230936291
OSBPL3	chr7:24731075:T:C	Tcruzi	NK	0.00710512406815968	0.0270694655510764	0.53513204318829
OSBPL3	chr7:24731075:T:C	Tcruzi	CD8T	0.0149280190482075	0.0269839159373713	0.449062713121747
OSBPL3	chr7:24731075:T:C	Tcruzi	monocyte	0.000497481047953653	0.0302147591262675	0.622098205777491
OSBPL3	chr7:24731075:T:C	Tcruzi	B	0.00838492871269305	0.0263067676945729	0.522813486764818
OSBPL3	chr7:24731075:T:C	Tcruzi	CD4T	0.0303821116508248	0.03560409996978	0.362853058473943
OSBPL3	chr7:24834880:C:T	NI	NK	0.0669295086587712	0.0511860056745012	0.0887934990472524
OSBPL3	chr7:24834880:C:T	NI	CD8T	0.111093943492348	0.0521508357938642	0.0103765128226726
OSBPL3	chr7:24834880:C:T	NI	monocyte	0.144486560536835	0.0502308564145063	0.00140134220838111
OSBPL3	chr7:24834880:C:T	NI	B	-0.0833604531769919	0.0524217446461773	0.0497894753125716
OSBPL3	chr7:24834880:C:T	NI	CD4T	0.00622089405509721	0.0470607773606675	0.43845972247963
OSBPL3	chr7:24834880:C:T	IAV	NK	0.0427122432149552	0.0476777883896426	0.179020838315531
OSBPL3	chr7:24834880:C:T	IAV	CD8T	0.0828115287984233	0.0488484028716572	0.0336455527930337
OSBPL3	chr7:24834880:C:T	IAV	monocyte	0.0823839722417834	0.0510322802453057	0.0515555000840914
OSBPL3	chr7:24834880:C:T	IAV	B	-0.102815680460253	0.0521665606313986	0.0167888293818274
OSBPL3	chr7:24834880:C:T	IAV	CD4T	0.0865310636861398	0.0394178151360092	0.0113562313206468
OSBPL3	chr7:24834880:C:T	LPS	NK	0.0109872843481225	0.0512460195746005	0.397297998142697
OSBPL3	chr7:24834880:C:T	LPS	CD8T	0.0221471306993852	0.0461847569054325	0.300384176272481
OSBPL3	chr7:24834880:C:T	LPS	monocyte	0.11251043875095	0.0548548288821419	0.0183132567421702
OSBPL3	chr7:24834880:C:T	LPS	B	-0.0367614405456235	0.0458870477574817	0.208898511408416
OSBPL3	chr7:24834880:C:T	LPS	CD4T	0.059482568271829	0.0380362423407203	0.0578863966063164
OSBPL3	chr7:24834880:C:T	Tcruzi	NK	0.0688139851392452	0.0537678398945222	0.0935394734135657
OSBPL3	chr7:24834880:C:T	Tcruzi	CD8T	0.0789707658553579	0.0486285982846762	0.0462177412216711
OSBPL3	chr7:24834880:C:T	Tcruzi	monocyte	0.09774848447077	0.0518724711071959	0.0296347389832361
OSBPL3	chr7:24834880:C:T	Tcruzi	B	-0.0497974004610637	0.0498729619681171	0.154900932173807
OSBPL3	chr7:24834880:C:T	Tcruzi	CD4T	0.0146344696359795	0.0478813361287995	0.369460797113301
OSBPL3	chr7:24849852:G:C	NI	NK	-0.0298996492237527	0.0611742422225994	0.312367380140607
OSBPL3	chr7:24849852:G:C	NI	CD8T	-0.0458501032347212	0.0620819132922934	0.233735610176089
OSBPL3	chr7:24849852:G:C	NI	monocyte	-0.0183504721466572	0.0625044924096312	0.388501652572277
OSBPL3	chr7:24849852:G:C	NI	B	0.228547644997811	0.0702713080689297	0.000341618959568808
OSBPL3	chr7:24849852:G:C	NI	CD4T	0.102717543311838	0.0597626797971448	0.0385992618409883
OSBPL3	chr7:24849852:G:C	IAV	NK	-0.0250917624640407	0.0577691224177195	0.331908735468359
OSBPL3	chr7:24849852:G:C	IAV	CD8T	-0.0350944403112944	0.0556423142132803	0.26540042217342
OSBPL3	chr7:24849852:G:C	IAV	monocyte	0.00738365920440312	0.0628558034441827	0.451812576264638
OSBPL3	chr7:24849852:G:C	IAV	B	0.158386129909547	0.0578355195676674	0.00191721312283489
OSBPL3	chr7:24849852:G:C	IAV	CD4T	0.0325376836222034	0.0475063548950742	0.243966803991219
OSBPL3	chr7:24849852:G:C	LPS	NK	-0.0238488073219492	0.0602443763045057	0.346440923531725
OSBPL3	chr7:24849852:G:C	LPS	CD8T	-0.0160230689997976	0.0546755586804018	0.388918322574023
OSBPL3	chr7:24849852:G:C	LPS	monocyte	0.0490769861870534	0.0699432405362548	0.241309453484643
OSBPL3	chr7:24849852:G:C	LPS	B	0.191688580721742	0.0611934045099255	0.000634493496632065
OSBPL3	chr7:24849852:G:C	LPS	CD4T	0.0403163307411922	0.0490829372340135	0.204051881730681
OSBPL3	chr7:24849852:G:C	Tcruzi	NK	-0.0800923937353635	0.0688271651082314	0.115604461770463
OSBPL3	chr7:24849852:G:C	Tcruzi	CD8T	-0.0136951570749767	0.058069733139532	0.412609281452074
OSBPL3	chr7:24849852:G:C	Tcruzi	monocyte	-0.0209603379728861	0.0655080943269127	0.379300298224777
OSBPL3	chr7:24849852:G:C	Tcruzi	B	0.230931690261501	0.0721250798347567	0.000302969792635553
OSBPL3	chr7:24849852:G:C	Tcruzi	CD4T	0.0617932898405254	0.0573461407855	0.137720962320554
OSBPL3	chr7:24878711:G:A	NI	NK	0.133174715513449	0.0514126890815013	0.00405265226060411
OSBPL3	chr7:24878711:G:A	NI	CD8T	0.160793935079219	0.0493082435748484	0.000416881203212251
OSBPL3	chr7:24878711:G:A	NI	monocyte	0.149416485928644	0.0506377585938844	0.00156866154106322
OSBPL3	chr7:24878711:G:A	NI	B	-0.0449387866478863	0.0555815135053152	0.212317037496881
OSBPL3	chr7:24878711:G:A	NI	CD4T	0.11230078259525	0.0486173492275361	0.0130003227972084
OSBPL3	chr7:24878711:G:A	IAV	NK	0.147444608340436	0.0507939873993585	0.000931585327926486
OSBPL3	chr7:24878711:G:A	IAV	CD8T	0.11722019148892	0.0459552471520435	0.00482012832210637
OSBPL3	chr7:24878711:G:A	IAV	monocyte	0.161322185465477	0.0546326863340394	0.000934911082894562
OSBPL3	chr7:24878711:G:A	IAV	B	-0.00553057255832238	0.0465848975493615	0.463037019822421
OSBPL3	chr7:24878711:G:A	IAV	CD4T	0.170734774009483	0.0404627540038445	5.85474911585038e-06
OSBPL3	chr7:24878711:G:A	LPS	NK	0.126226204227578	0.0499878061535427	0.00625376253528714
OSBPL3	chr7:24878711:G:A	LPS	CD8T	0.115201647177709	0.0453060535807129	0.00704594424243954
OSBPL3	chr7:24878711:G:A	LPS	monocyte	0.197242825716015	0.0594645360423192	0.00022201823354342
OSBPL3	chr7:24878711:G:A	LPS	B	0.0190015607094076	0.0476426629558762	0.341759980981475
OSBPL3	chr7:24878711:G:A	LPS	CD4T	0.167590129952726	0.0403946456009158	1.48693719803794e-05
OSBPL3	chr7:24878711:G:A	Tcruzi	NK	0.157240855196905	0.055619207102406	0.00130842072239536
OSBPL3	chr7:24878711:G:A	Tcruzi	CD8T	0.138027820954002	0.0478843990600943	0.00225927963854432
OSBPL3	chr7:24878711:G:A	Tcruzi	monocyte	0.157947826285839	0.0539402246335929	0.00156934397157694
OSBPL3	chr7:24878711:G:A	Tcruzi	B	-0.0111925276223446	0.0509417720839949	0.421428463694748
OSBPL3	chr7:24878711:G:A	Tcruzi	CD4T	0.162791899859362	0.0482825441751054	0.00031787620870716
OSBPL3	chr7:24911278:T:C	NI	NK	0.104144626104199	0.054628113455014	0.0283529041624511
OSBPL3	chr7:24911278:T:C	NI	CD8T	0.169845489043121	0.0522196981175316	0.000445284686146904
OSBPL3	chr7:24911278:T:C	NI	monocyte	0.276011714289287	0.0504558579808561	1.28682562604489e-08
OSBPL3	chr7:24911278:T:C	NI	B	-0.13686456260222	0.0552966528120717	0.00533809665343998
OSBPL3	chr7:24911278:T:C	NI	CD4T	0.079727136232308	0.0481694266124191	0.0494273109991986
OSBPL3	chr7:24911278:T:C	IAV	NK	0.0528681887694021	0.0531063321961553	0.157723494424058
OSBPL3	chr7:24911278:T:C	IAV	CD8T	0.0883994729216358	0.0504836853190306	0.0400427432204368
OSBPL3	chr7:24911278:T:C	IAV	monocyte	0.186426463209514	0.0554634106652052	0.000435244110939124
OSBPL3	chr7:24911278:T:C	IAV	B	-0.116838497349272	0.0494059370673453	0.00747267282043085
OSBPL3	chr7:24911278:T:C	IAV	CD4T	0.0616545847971398	0.0397971222466695	0.0607111145805587
OSBPL3	chr7:24911278:T:C	LPS	NK	0.130276421193618	0.054426622749365	0.00729859025732607
OSBPL3	chr7:24911278:T:C	LPS	CD8T	0.143163497185926	0.0495928859814118	0.00161774607520241
OSBPL3	chr7:24911278:T:C	LPS	monocyte	0.233530551517306	0.0581979539335446	2.93690829618042e-05
OSBPL3	chr7:24911278:T:C	LPS	B	-0.114461210657547	0.0501526280293908	0.0102595975932371
OSBPL3	chr7:24911278:T:C	LPS	CD4T	0.0813217355800692	0.0402411387492144	0.0216964478376328
OSBPL3	chr7:24911278:T:C	Tcruzi	NK	0.121718066540851	0.0581976234916762	0.017968424430515
OSBPL3	chr7:24911278:T:C	Tcruzi	CD8T	0.210163563329691	0.0568159746300937	2.4560354358365e-05
OSBPL3	chr7:24911278:T:C	Tcruzi	monocyte	0.285721065263463	0.0565241575453088	9.25040606023215e-08
OSBPL3	chr7:24911278:T:C	Tcruzi	B	-0.103170555305746	0.0546279999501163	0.027534067334827
OSBPL3	chr7:24911278:T:C	Tcruzi	CD4T	0.0886258329133421	0.0502636059854645	0.0388997120833262
OSBPL3	chr7:24932198:G:A	NI	NK	-0.189252466547248	0.0609154442897204	0.00079879271654637
OSBPL3	chr7:24932198:G:A	NI	CD8T	-0.256157169992158	0.0582810155516385	3.79562479713158e-06
OSBPL3	chr7:24932198:G:A	NI	monocyte	-0.200860987717229	0.0581214068781576	0.00035272069879122
OSBPL3	chr7:24932198:G:A	NI	B	-0.0507313268570358	0.059667482706242	0.195433961427056
OSBPL3	chr7:24932198:G:A	NI	CD4T	-0.231097594953408	0.0541103503596259	9.87446660971614e-06
OSBPL3	chr7:24932198:G:A	IAV	NK	-0.150117239237272	0.057967525651667	0.00498255684373683
OSBPL3	chr7:24932198:G:A	IAV	CD8T	-0.168521558557437	0.0555036128251088	0.00115040294658686
OSBPL3	chr7:24932198:G:A	IAV	monocyte	-0.284316239291893	0.0676652355429492	1.32753719872536e-06
OSBPL3	chr7:24932198:G:A	IAV	B	-0.00749778694799169	0.0549180403528695	0.438106723518668
OSBPL3	chr7:24932198:G:A	IAV	CD4T	-0.155494028503992	0.0451468966541669	0.000351674365515642
OSBPL3	chr7:24932198:G:A	LPS	NK	-0.162104979618304	0.0588673563253074	0.0032864038148861
OSBPL3	chr7:24932198:G:A	LPS	CD8T	-0.236414118893761	0.0565335674004998	4.11302021607884e-06
OSBPL3	chr7:24932198:G:A	LPS	monocyte	-0.31980800611547	0.0693100133070805	4.82035995119645e-07
OSBPL3	chr7:24932198:G:A	LPS	B	-0.0196328441041049	0.0560694867150398	0.358341512163857
OSBPL3	chr7:24932198:G:A	LPS	CD4T	-0.147474273041246	0.0457502605240014	0.000822234426844704
OSBPL3	chr7:24932198:G:A	Tcruzi	NK	-0.147360452138903	0.0631919189556937	0.011816902640811
OSBPL3	chr7:24932198:G:A	Tcruzi	CD8T	-0.255518098149524	0.0588558645091599	3.12500344834543e-06
OSBPL3	chr7:24932198:G:A	Tcruzi	monocyte	-0.238633088916924	0.0617062262576938	5.94026294731265e-05
OSBPL3	chr7:24932198:G:A	Tcruzi	B	-0.0411704882531414	0.058958213924428	0.238997809584964
OSBPL3	chr7:24932198:G:A	Tcruzi	CD4T	-0.240251595222882	0.0562031817199733	6.14113015262596e-06
OSBPL3	chr7:24963376:T:C	NI	NK	0.103239466733069	0.151694679977584	0.267161208971979
OSBPL3	chr7:24963376:T:C	NI	CD8T	-0.0363062743635843	0.135946060442541	0.392507699605912
OSBPL3	chr7:24963376:T:C	NI	monocyte	-0.220595158976361	0.168680011986334	0.0935410736682748
OSBPL3	chr7:24963376:T:C	NI	B	0.235155613651446	0.172216885179008	0.0847436324515704
OSBPL3	chr7:24963376:T:C	NI	CD4T	-0.192773465351076	0.156791883528533	0.110509949779484
OSBPL3	chr7:24963376:T:C	IAV	NK	0.0141879743792208	0.129251631579504	0.473107957464796
OSBPL3	chr7:24963376:T:C	IAV	CD8T	-0.0127262278399278	0.117515178157599	0.454244996931887
OSBPL3	chr7:24963376:T:C	IAV	monocyte	-0.171669002898925	0.154186046267463	0.130276449403213
OSBPL3	chr7:24963376:T:C	IAV	B	0.255054115488182	0.169468913439698	0.0620822702643332
OSBPL3	chr7:24963376:T:C	IAV	CD4T	-0.170213300723639	0.132970115840758	0.101278394013142
OSBPL3	chr7:24963376:T:C	LPS	NK	0.03504494012613	0.139078183031824	0.42054028236393
OSBPL3	chr7:24963376:T:C	LPS	CD8T	-0.0427634160405082	0.124056743267919	0.366644550366914
OSBPL3	chr7:24963376:T:C	LPS	monocyte	-0.206218133458894	0.179275390666143	0.122915137204873
OSBPL3	chr7:24963376:T:C	LPS	B	0.346849370049283	0.210549405566556	0.0480230451429777
OSBPL3	chr7:24963376:T:C	LPS	CD4T	-0.16563726519743	0.13739600215618	0.116974193293177
OSBPL3	chr7:24963376:T:C	Tcruzi	NK	0.015532906440596	0.143787939269846	0.473108588467979
OSBPL3	chr7:24963376:T:C	Tcruzi	CD8T	-0.00686324117633522	0.134758568946915	0.470548261736872
OSBPL3	chr7:24963376:T:C	Tcruzi	monocyte	-0.176600163482143	0.165195942995404	0.142881239479959
OSBPL3	chr7:24963376:T:C	Tcruzi	B	0.259213185256336	0.178755688053231	0.0699114356538155
OSBPL3	chr7:24963376:T:C	Tcruzi	CD4T	-0.163415566550891	0.149275584088215	0.138661846486203
OSBPL3	chr7:25030585:A:C	NI	NK	-0.204474199361819	0.0559503321714124	7.65133552222963e-05
OSBPL3	chr7:25030585:A:C	NI	CD8T	-0.229994711998223	0.0510305919820431	9.46418330605159e-06
OSBPL3	chr7:25030585:A:C	NI	monocyte	-0.221342424810503	0.0506501674149058	8.79546587917446e-06
OSBPL3	chr7:25030585:A:C	NI	B	-0.00511601407025011	0.0571556270717212	0.453049004249352
OSBPL3	chr7:25030585:A:C	NI	CD4T	-0.291143741803476	0.04824427618472	1.44331147033938e-09
OSBPL3	chr7:25030585:A:C	IAV	NK	-0.122459362283782	0.0528750222809723	0.0127803254623053
OSBPL3	chr7:25030585:A:C	IAV	CD8T	-0.110773030732964	0.0515462932040772	0.0206887137922502
OSBPL3	chr7:25030585:A:C	IAV	monocyte	-0.203394496010219	0.0553687040417201	0.000121449882617197
OSBPL3	chr7:25030585:A:C	IAV	B	-0.0647192483631723	0.0481841599140791	0.0882280891889523
OSBPL3	chr7:25030585:A:C	IAV	CD4T	-0.199206607349983	0.0398902132330825	7.50122791437491e-07
OSBPL3	chr7:25030585:A:C	LPS	NK	-0.20848170341624	0.0550663936283073	3.92405895935921e-05
OSBPL3	chr7:25030585:A:C	LPS	CD8T	-0.204359223638177	0.0487218393255708	1.82278452593998e-05
OSBPL3	chr7:25030585:A:C	LPS	monocyte	-0.288192928257715	0.0597589611505421	2.59561973026123e-07
OSBPL3	chr7:25030585:A:C	LPS	B	-0.0391662609486086	0.0504198929953452	0.216073516081553
OSBPL3	chr7:25030585:A:C	LPS	CD4T	-0.252480371587277	0.0400253902311534	2.84165802000302e-10
OSBPL3	chr7:25030585:A:C	Tcruzi	NK	-0.16037618566305	0.057571328821228	0.00369693351726763
OSBPL3	chr7:25030585:A:C	Tcruzi	CD8T	-0.263487155707333	0.0535711316679941	1.69108764769277e-07
OSBPL3	chr7:25030585:A:C	Tcruzi	monocyte	-0.264593563519886	0.055821329375224	6.7658104685453e-07
OSBPL3	chr7:25030585:A:C	Tcruzi	B	-0.0983490415797759	0.0543075233085117	0.0319996708370931
OSBPL3	chr7:25030585:A:C	Tcruzi	CD4T	-0.30826840316385	0.0518230603939371	4.77284323174843e-10
OSBPL3	chr7:25077545:G:A	NI	NK	0.00436178336161726	0.0320344077012984	0.662149444412574
OSBPL3	chr7:25077545:G:A	NI	CD8T	0.00577903572884372	0.034897194465707	0.655520927349881
OSBPL3	chr7:25077545:G:A	NI	monocyte	-0.00439189923897918	0.0427996077372484	0.636330080981438
OSBPL3	chr7:25077545:G:A	NI	B	0.00319480172607861	0.0340791031178022	0.674592116411429
OSBPL3	chr7:25077545:G:A	NI	CD4T	0.0021264576199403	0.040196351452532	0.674694639693487
OSBPL3	chr7:25077545:G:A	IAV	NK	0.00436248174365804	0.0298167908977843	0.6598091926559
OSBPL3	chr7:25077545:G:A	IAV	CD8T	0.0080441775290727	0.0297044305313355	0.624282027982875
OSBPL3	chr7:25077545:G:A	IAV	monocyte	-0.00278973597980502	0.0346521476489896	0.67830395035649
OSBPL3	chr7:25077545:G:A	IAV	B	0.00152936020075631	0.0291643403423892	0.685487271251242
OSBPL3	chr7:25077545:G:A	IAV	CD4T	-0.00107488295628871	0.0329006916405873	0.692813640344812
OSBPL3	chr7:25077545:G:A	LPS	NK	0.0046903949452806	0.0323045203384508	0.654083963182528
OSBPL3	chr7:25077545:G:A	LPS	CD8T	0.00549067270339713	0.0309187627165936	0.645922012931071
OSBPL3	chr7:25077545:G:A	LPS	monocyte	-0.0031481258028977	0.0423782705003843	0.66111286436379
OSBPL3	chr7:25077545:G:A	LPS	B	0.00307906879285573	0.0336328510189181	0.669506509757722
OSBPL3	chr7:25077545:G:A	LPS	CD4T	-0.00422295467506229	0.0367880268423595	0.664023422127062
OSBPL3	chr7:25077545:G:A	Tcruzi	NK	0.00529880854511563	0.0335177309400971	0.653288324740771
OSBPL3	chr7:25077545:G:A	Tcruzi	CD8T	0.00521944628867342	0.0336322467273488	0.655200529330522
OSBPL3	chr7:25077545:G:A	Tcruzi	monocyte	0.00101110917322814	0.0402099808087504	0.685600437271548
OSBPL3	chr7:25077545:G:A	Tcruzi	B	0.00451829934389261	0.0330809351566272	0.660400628467307
OSBPL3	chr7:25077545:G:A	Tcruzi	CD4T	0.0026448406485988	0.0377474362321491	0.678978664370553
OSBPL5	chr11:3087276:G:A	NI	NK	-0.00125842512746378	0.0376524425955943	0.642069018541841
OSBPL5	chr11:3087276:G:A	NI	CD8T	0.0127328031133729	0.0407217085701221	0.53621142624321
OSBPL5	chr11:3087276:G:A	NI	monocyte	0.0178282389931433	0.0508387409035267	0.498850236689942
OSBPL5	chr11:3087276:G:A	NI	B	0.0199096436628845	0.0401349573718051	0.474884354844758
OSBPL5	chr11:3087276:G:A	NI	CD4T	0.0383684204227872	0.0627983765815225	0.423857709394779
OSBPL5	chr11:3087276:G:A	IAV	NK	-0.0105221580974334	0.0399387869661564	0.579878322638266
OSBPL5	chr11:3087276:G:A	IAV	CD8T	0.00070088649853369	0.0323855347345481	0.62085834242027
OSBPL5	chr11:3087276:G:A	IAV	monocyte	0.00741134678598222	0.0387736961953186	0.575016528289595
OSBPL5	chr11:3087276:G:A	IAV	B	0.0150692261186854	0.0353200175793164	0.495710843283219
OSBPL5	chr11:3087276:G:A	IAV	CD4T	0.0262349342699467	0.0495296483049906	0.464109858832485
OSBPL5	chr11:3087276:G:A	LPS	NK	-0.00536501738391652	0.0394823685668	0.616862923130272
OSBPL5	chr11:3087276:G:A	LPS	CD8T	0.0089820668237124	0.0358913344521805	0.549387662816949
OSBPL5	chr11:3087276:G:A	LPS	monocyte	0.0154850405741325	0.0500909868854032	0.525130479211564
OSBPL5	chr11:3087276:G:A	LPS	B	0.0237774190459476	0.0420903020844311	0.446580784361696
OSBPL5	chr11:3087276:G:A	LPS	CD4T	0.0294966713136374	0.0543201563034311	0.454761850422182
OSBPL5	chr11:3087276:G:A	Tcruzi	NK	-0.0101621450369452	0.0435839427765068	0.588937530066627
OSBPL5	chr11:3087276:G:A	Tcruzi	CD8T	0.0118234631766292	0.0396643394707222	0.538274139542177
OSBPL5	chr11:3087276:G:A	Tcruzi	monocyte	0.0141705414715507	0.0480200107193769	0.537408710954353
OSBPL5	chr11:3087276:G:A	Tcruzi	B	0.0264467575981546	0.042227269163633	0.428033284044777
OSBPL5	chr11:3087276:G:A	Tcruzi	CD4T	0.0325422401592079	0.0566464186949178	0.447131983139873
OSBPL5	chr11:3094843:G:A	NI	NK	0.00139689221497905	0.035794165624367	0.671104215644128
OSBPL5	chr11:3094843:G:A	NI	CD8T	-0.00265439266024519	0.0390548829812932	0.672903805440116
OSBPL5	chr11:3094843:G:A	NI	monocyte	0.0280813044656574	0.0566945644674588	0.495791174933884
OSBPL5	chr11:3094843:G:A	NI	B	0.00549663695978972	0.0356984475626918	0.636100001097873
OSBPL5	chr11:3094843:G:A	NI	CD4T	0.00107624460159331	0.0490730816231697	0.666274147957967
OSBPL5	chr11:3094843:G:A	IAV	NK	0.000421607113393954	0.0334552441049963	0.676673031863403
OSBPL5	chr11:3094843:G:A	IAV	CD8T	-0.0034043143226411	0.031646391756	0.662588312491897
OSBPL5	chr11:3094843:G:A	IAV	monocyte	0.0195386002892311	0.0430773331835853	0.537963079909949
OSBPL5	chr11:3094843:G:A	IAV	B	0.00223426043970773	0.0320290510974443	0.657243725458703
OSBPL5	chr11:3094843:G:A	IAV	CD4T	0.00610323114748936	0.0421496678261554	0.640997219614457
OSBPL5	chr11:3094843:G:A	LPS	NK	0.00427007398335274	0.0363789068749423	0.638477231211656
OSBPL5	chr11:3094843:G:A	LPS	CD8T	0.00222130124535296	0.0344629029802141	0.65328918619015
OSBPL5	chr11:3094843:G:A	LPS	monocyte	0.0646920928467995	0.104008764547848	0.378353170952547
OSBPL5	chr11:3094843:G:A	LPS	B	0.00890407908558125	0.0364483578963624	0.599953179104051
OSBPL5	chr11:3094843:G:A	LPS	CD4T	0.00723564020192633	0.0463833442662664	0.626713494193021
OSBPL5	chr11:3094843:G:A	Tcruzi	NK	-0.00210419297795962	0.0376158553449113	0.67462006908672
OSBPL5	chr11:3094843:G:A	Tcruzi	CD8T	-0.00236279741696152	0.0381050245637478	0.672804984048732
OSBPL5	chr11:3094843:G:A	Tcruzi	monocyte	0.0265445464789179	0.0546041799255173	0.520466867501871
OSBPL5	chr11:3094843:G:A	Tcruzi	B	0.00628898861699955	0.0335875631094415	0.625202145522843
OSBPL5	chr11:3094843:G:A	Tcruzi	CD4T	0.00108424302049537	0.0459932494807552	0.672439577871758
OSBPL5	chr11:3111159:C:T	NI	NK	-0.0785329176483827	0.100620133549935	0.27076629498719
OSBPL5	chr11:3111159:C:T	NI	CD8T	-0.00982961896534373	0.079860592491828	0.522322828317171
OSBPL5	chr11:3111159:C:T	NI	monocyte	0.0378798198973623	0.0949676053899568	0.381652371389105
OSBPL5	chr11:3111159:C:T	NI	B	0.0342375158319049	0.0736895714739812	0.373588345246989
OSBPL5	chr11:3111159:C:T	NI	CD4T	0.141634127679105	0.134862984300328	0.177968002827463
OSBPL5	chr11:3111159:C:T	IAV	NK	-0.10449129180695	0.11902882520114	0.22624105063697
OSBPL5	chr11:3111159:C:T	IAV	CD8T	-0.0169051411773277	0.0699878896747193	0.47143352516911
OSBPL5	chr11:3111159:C:T	IAV	monocyte	0.0708301527465853	0.0885640255962492	0.258516579320713
OSBPL5	chr11:3111159:C:T	IAV	B	0.0291836439095177	0.0705751987747486	0.388709401396247
OSBPL5	chr11:3111159:C:T	IAV	CD4T	0.108031607110622	0.111529924900479	0.202159042066409
OSBPL5	chr11:3111159:C:T	LPS	NK	-0.0668552840151293	0.0947977383402415	0.298028831714568
OSBPL5	chr11:3111159:C:T	LPS	CD8T	0.0194401192318746	0.0729845345581806	0.443212371567804
OSBPL5	chr11:3111159:C:T	LPS	monocyte	0.0251713331054248	0.0971581651297142	0.430254389769445
OSBPL5	chr11:3111159:C:T	LPS	B	0.0182811259421738	0.0707044913934033	0.43933917402422
OSBPL5	chr11:3111159:C:T	LPS	CD4T	0.120391333240129	0.119669583868719	0.1932220478015
OSBPL5	chr11:3111159:C:T	Tcruzi	NK	-0.0755492936866036	0.102286717776285	0.285053579159915
OSBPL5	chr11:3111159:C:T	Tcruzi	CD8T	0.0165928949998434	0.0765834674863238	0.456257444144722
OSBPL5	chr11:3111159:C:T	Tcruzi	monocyte	0.0664693194839868	0.101554817578603	0.303614593016369
OSBPL5	chr11:3111159:C:T	Tcruzi	B	0.00086325661126748	0.0655007678025384	0.522668509464852
OSBPL5	chr11:3111159:C:T	Tcruzi	CD4T	0.136911983717944	0.130485354671678	0.179774403924308
OSBPL5	chr11:3112966:T:A	NI	NK	0.0133739200792995	0.0636515714615487	0.542105733550477
OSBPL5	chr11:3112966:T:A	NI	CD8T	0.0339426012674277	0.0793458890382471	0.471375139147693
OSBPL5	chr11:3112966:T:A	NI	monocyte	-0.040983876530693	0.0949839308812285	0.448773599752208
OSBPL5	chr11:3112966:T:A	NI	B	0.0113197432904112	0.0637422441983173	0.554239576841224
OSBPL5	chr11:3112966:T:A	NI	CD4T	0.0418180452161396	0.0993806689980483	0.465542597998568
OSBPL5	chr11:3112966:T:A	IAV	NK	0.00790940856578183	0.0583116622935685	0.564459561483138
OSBPL5	chr11:3112966:T:A	IAV	CD8T	0.0137246451450023	0.0549219193302791	0.528707157753439
OSBPL5	chr11:3112966:T:A	IAV	monocyte	-0.0431974075785957	0.085832714216272	0.438623229130994
OSBPL5	chr11:3112966:T:A	IAV	B	0.0220836778307269	0.0634138740316079	0.500746635089588
OSBPL5	chr11:3112966:T:A	IAV	CD4T	0.0255201294615827	0.0788552537976636	0.506369929181984
OSBPL5	chr11:3112966:T:A	LPS	NK	0.0123706981127643	0.0639030907497323	0.544141195617851
OSBPL5	chr11:3112966:T:A	LPS	CD8T	0.0196512792068983	0.063835960221262	0.507458234790411
OSBPL5	chr11:3112966:T:A	LPS	monocyte	-0.048104602998274	0.101331607351093	0.438967936905672
OSBPL5	chr11:3112966:T:A	LPS	B	0.0127314815118051	0.0641983569817202	0.545155550664268
OSBPL5	chr11:3112966:T:A	LPS	CD4T	0.0324406074686087	0.0893748290650388	0.490254746904656
OSBPL5	chr11:3112966:T:A	Tcruzi	NK	0.0161860914027303	0.0669795102558373	0.53171012412587
OSBPL5	chr11:3112966:T:A	Tcruzi	CD8T	0.0322724218382243	0.0767887752314985	0.472226096530235
OSBPL5	chr11:3112966:T:A	Tcruzi	monocyte	-0.0347241718933331	0.0886865687223655	0.48004014991558
OSBPL5	chr11:3112966:T:A	Tcruzi	B	0.00878152076343044	0.0593926155232879	0.561821806765392
OSBPL5	chr11:3112966:T:A	Tcruzi	CD4T	0.02977273594864	0.0878271452146596	0.499557608743143
OSBPL5	chr11:3146288:A:G	NI	NK	-0.202907815851467	0.0816359677266945	0.00214650582230436
OSBPL5	chr11:3146288:A:G	NI	CD8T	-0.203980310190805	0.0721800279166141	0.00167153892134808
OSBPL5	chr11:3146288:A:G	NI	monocyte	-0.168256213193826	0.0888717560105637	0.0211710929517227
OSBPL5	chr11:3146288:A:G	NI	B	-0.0818787138390112	0.0628541406937295	0.091477288859271
OSBPL5	chr11:3146288:A:G	NI	CD4T	-0.16866209678856	0.0865918422725117	0.0259566073837542
OSBPL5	chr11:3146288:A:G	IAV	NK	-0.159564973610783	0.0718750606977372	0.00769619745999961
OSBPL5	chr11:3146288:A:G	IAV	CD8T	-0.145827955502021	0.065008920776065	0.00796931702829451
OSBPL5	chr11:3146288:A:G	IAV	monocyte	-0.0801428247651365	0.0675776740714645	0.113224292361876
OSBPL5	chr11:3146288:A:G	IAV	B	-0.00443854591227852	0.067537363109573	0.441874861790097
OSBPL5	chr11:3146288:A:G	IAV	CD4T	-0.150600449884907	0.0773422073740336	0.023890756075414
OSBPL5	chr11:3146288:A:G	LPS	NK	-0.200049013564451	0.0810502491853195	0.00236090537427092
OSBPL5	chr11:3146288:A:G	LPS	CD8T	-0.199029286292867	0.0735657456625102	0.00128784786118241
OSBPL5	chr11:3146288:A:G	LPS	monocyte	-0.0785562369136685	0.0858364765919708	0.172429358074649
OSBPL5	chr11:3146288:A:G	LPS	B	-0.0573692677791239	0.0623452616553823	0.172890698224905
OSBPL5	chr11:3146288:A:G	LPS	CD4T	-0.169489271268308	0.0827445024308502	0.0187776496148684
OSBPL5	chr11:3146288:A:G	Tcruzi	NK	-0.187055055225292	0.0795117322325816	0.00511387232239324
OSBPL5	chr11:3146288:A:G	Tcruzi	CD8T	-0.237623745642719	0.082401439712907	0.000745852949918358
OSBPL5	chr11:3146288:A:G	Tcruzi	monocyte	-0.150582153767949	0.0871994975207355	0.0331711519316662
OSBPL5	chr11:3146288:A:G	Tcruzi	B	-0.0701246085088664	0.056254380724242	0.102899889378486
OSBPL5	chr11:3146288:A:G	Tcruzi	CD4T	-0.191247896355771	0.0838272212886912	0.0089296484084106
OSBPL5	chr11:3150631:G:C	NI	NK	0.13195645433817	0.0517644319900112	0.00304108854570126
OSBPL5	chr11:3150631:G:C	NI	CD8T	0.130468937655032	0.04446433440091	0.00127543088022357
OSBPL5	chr11:3150631:G:C	NI	monocyte	0.229355843886626	0.0617630593677893	1.60371040886281e-05
OSBPL5	chr11:3150631:G:C	NI	B	0.0351870257689865	0.041483949715727	0.196948451218475
OSBPL5	chr11:3150631:G:C	NI	CD4T	0.0975953359684371	0.055899437425699	0.0406457813023278
OSBPL5	chr11:3150631:G:C	IAV	NK	0.0736463825256464	0.0470537995891998	0.0577181942143389
OSBPL5	chr11:3150631:G:C	IAV	CD8T	0.0471394693919459	0.0453243852909472	0.144055487879244
OSBPL5	chr11:3150631:G:C	IAV	monocyte	0.111728916273843	0.0436519738274223	0.00504569440945741
OSBPL5	chr11:3150631:G:C	IAV	B	-0.0358453421279678	0.0452301249471546	0.215917820177201
OSBPL5	chr11:3150631:G:C	IAV	CD4T	0.036075639197568	0.0547539427980973	0.245294137161263
OSBPL5	chr11:3150631:G:C	LPS	NK	0.105336979718627	0.0494846961245267	0.0145601858754947
OSBPL5	chr11:3150631:G:C	LPS	CD8T	0.105255589152084	0.0452387493883981	0.00896696247208391
OSBPL5	chr11:3150631:G:C	LPS	monocyte	0.129313579119967	0.0568751231849412	0.0112810259393025
OSBPL5	chr11:3150631:G:C	LPS	B	0.0121956577005984	0.0405746171331819	0.380435828375275
OSBPL5	chr11:3150631:G:C	LPS	CD4T	0.128123951659051	0.0563555963022781	0.00859692553155672
OSBPL5	chr11:3150631:G:C	Tcruzi	NK	0.105261114749427	0.0522542632713232	0.020847079840213
OSBPL5	chr11:3150631:G:C	Tcruzi	CD8T	0.133325030819783	0.0473796182613221	0.00158595822343811
OSBPL5	chr11:3150631:G:C	Tcruzi	monocyte	0.138484850155565	0.05585731787017	0.00738035935381485
OSBPL5	chr11:3150631:G:C	Tcruzi	B	-0.0363803726135581	0.0380690417872165	0.170105804545231
OSBPL5	chr11:3150631:G:C	Tcruzi	CD4T	0.0879823277027903	0.0538652814061828	0.051611732581994
OSBPL5	chr11:3158023:A:G	NI	NK	0.0135057679773727	0.0323051770470395	0.380373595441572
OSBPL5	chr11:3158023:A:G	NI	CD8T	0.019477882142033	0.0317652659608	0.317692029289198
OSBPL5	chr11:3158023:A:G	NI	monocyte	0.0784782094623499	0.0501837062065157	0.0908233005379552
OSBPL5	chr11:3158023:A:G	NI	B	0.0234657471302562	0.0308929283523536	0.272312986862822
OSBPL5	chr11:3158023:A:G	NI	CD4T	0.0210446221320728	0.0403110963514174	0.34509196983642
OSBPL5	chr11:3158023:A:G	IAV	NK	0.0093126041645843	0.0305643671679417	0.416570914592517
OSBPL5	chr11:3158023:A:G	IAV	CD8T	0.00381621952165847	0.0284275116503195	0.471623130881277
OSBPL5	chr11:3158023:A:G	IAV	monocyte	0.0738506542771202	0.0459453440531898	0.0986230700906369
OSBPL5	chr11:3158023:A:G	IAV	B	0.00303460070536231	0.0285124126185289	0.484821386006318
OSBPL5	chr11:3158023:A:G	IAV	CD4T	-0.00134389664981467	0.0376879121426033	0.530341388061677
OSBPL5	chr11:3158023:A:G	LPS	NK	0.00871964009849699	0.0321939512360728	0.425172259432655
OSBPL5	chr11:3158023:A:G	LPS	CD8T	0.016362152722865	0.0298960018636278	0.333730793720471
OSBPL5	chr11:3158023:A:G	LPS	monocyte	0.0844388753860078	0.0541770243097414	0.0941185811236899
OSBPL5	chr11:3158023:A:G	LPS	B	0.0114212248763296	0.028761080103376	0.3863306729798
OSBPL5	chr11:3158023:A:G	LPS	CD4T	0.0264895401233706	0.0392369461633271	0.295333808540479
OSBPL5	chr11:3158023:A:G	Tcruzi	NK	0.0140670159881274	0.0338204183341234	0.379657211663616
OSBPL5	chr11:3158023:A:G	Tcruzi	CD8T	0.0231743136906337	0.0326541897859438	0.28589579113304
OSBPL5	chr11:3158023:A:G	Tcruzi	monocyte	0.054004032329538	0.0438713875313673	0.150650668199982
OSBPL5	chr11:3158023:A:G	Tcruzi	B	0.00365338811776029	0.0264818719892359	0.477794768899331
OSBPL5	chr11:3158023:A:G	Tcruzi	CD4T	0.0162582292929816	0.0379353773848095	0.376663902797183
OSBPL5	chr11:3165507:C:T	NI	NK	-0.0335915286743648	0.0746464819124123	0.32653011531679
OSBPL5	chr11:3165507:C:T	NI	CD8T	0.0174263097170709	0.0675712679549515	0.390242801766964
OSBPL5	chr11:3165507:C:T	NI	monocyte	0.188758369696833	0.0828443741615666	0.00988761002816155
OSBPL5	chr11:3165507:C:T	NI	B	0.0043107464565007	0.0615414761997524	0.469655702170665
OSBPL5	chr11:3165507:C:T	NI	CD4T	0.252168343822002	0.0859328598633612	0.00139335733419019
OSBPL5	chr11:3165507:C:T	IAV	NK	-0.041501378798365	0.0734067983304202	0.289167796483203
OSBPL5	chr11:3165507:C:T	IAV	CD8T	0.0202760120170004	0.0679707607464965	0.377478949484744
OSBPL5	chr11:3165507:C:T	IAV	monocyte	0.102282742427599	0.0653860741761087	0.0580803288129744
OSBPL5	chr11:3165507:C:T	IAV	B	0.0747985453157828	0.0659898232445391	0.124141576227414
OSBPL5	chr11:3165507:C:T	IAV	CD4T	0.32968269907865	0.0938501071844124	4.88259880649206e-05
OSBPL5	chr11:3165507:C:T	LPS	NK	-0.00358755158213678	0.074685700234508	0.481246367968932
OSBPL5	chr11:3165507:C:T	LPS	CD8T	0.0557186315796232	0.0682929842204909	0.203110034906376
OSBPL5	chr11:3165507:C:T	LPS	monocyte	0.0120864929890777	0.0893316910939303	0.435867661663962
OSBPL5	chr11:3165507:C:T	LPS	B	-0.00447747058401338	0.0615785906979797	0.475814941278162
OSBPL5	chr11:3165507:C:T	LPS	CD4T	0.317738450272024	0.0891427674453141	7.67844863420367e-05
OSBPL5	chr11:3165507:C:T	Tcruzi	NK	-0.0716872864987422	0.0829564527529272	0.192684203530083
OSBPL5	chr11:3165507:C:T	Tcruzi	CD8T	0.022019957069851	0.0709167712692697	0.368351088034649
OSBPL5	chr11:3165507:C:T	Tcruzi	monocyte	0.256551438362798	0.0952268320451856	0.00154694072189939
OSBPL5	chr11:3165507:C:T	Tcruzi	B	-0.00506918432004702	0.0540753953712342	0.46574439415645
OSBPL5	chr11:3165507:C:T	Tcruzi	CD4T	0.281076913602118	0.0867756470476993	0.000292471533344714
OSBPL5	chr11:3173906:T:C	NI	NK	0.0151684314447896	0.0589292673781686	0.552124408812435
OSBPL5	chr11:3173906:T:C	NI	CD8T	-0.00613058747190115	0.0631414095318423	0.615253690648131
OSBPL5	chr11:3173906:T:C	NI	monocyte	0.0331342132539627	0.0837966928533751	0.476535220680413
OSBPL5	chr11:3173906:T:C	NI	B	0.00925352648958636	0.0556293796727517	0.579171865164307
OSBPL5	chr11:3173906:T:C	NI	CD4T	0.012341216860685	0.0766303738037999	0.572212585129213
OSBPL5	chr11:3173906:T:C	IAV	NK	0.00691099580962141	0.0511826433998233	0.586840238046246
OSBPL5	chr11:3173906:T:C	IAV	CD8T	0.000542905198545006	0.0470530878784594	0.620684789040602
OSBPL5	chr11:3173906:T:C	IAV	monocyte	0.0312335489377833	0.0714376201384098	0.483660855108998
OSBPL5	chr11:3173906:T:C	IAV	B	0.00614520451278148	0.0492579799904187	0.589654658450213
OSBPL5	chr11:3173906:T:C	IAV	CD4T	0.0104291537138073	0.0652723548149008	0.579844074668209
OSBPL5	chr11:3173906:T:C	LPS	NK	0.00808466690620917	0.0554500621022462	0.578420730020318
OSBPL5	chr11:3173906:T:C	LPS	CD8T	0.0141071312718279	0.0561907033557828	0.549002426712086
OSBPL5	chr11:3173906:T:C	LPS	monocyte	0.0412882754149802	0.0904975055131996	0.460325164893621
OSBPL5	chr11:3173906:T:C	LPS	B	0.00655324254136766	0.0550095576715438	0.586069225467472
OSBPL5	chr11:3173906:T:C	LPS	CD4T	0.0113125945284395	0.0716591886507657	0.574941470354771
OSBPL5	chr11:3173906:T:C	Tcruzi	NK	0.00447213622192168	0.056424202463481	0.600809439802708
OSBPL5	chr11:3173906:T:C	Tcruzi	CD8T	0.00625104989340579	0.0581537409408721	0.593949472844213
OSBPL5	chr11:3173906:T:C	Tcruzi	monocyte	0.0399608141353376	0.087963037452725	0.470837760728403
OSBPL5	chr11:3173906:T:C	Tcruzi	B	0.00270751344921022	0.0510669278858932	0.608288884637843
OSBPL5	chr11:3173906:T:C	Tcruzi	CD4T	0.0153003721109727	0.0734967226266858	0.565545435908077
OSBPL5	chr11:3182007:C:G	NI	NK	0.0669751541075661	0.0450946495473684	0.0610843197191655
OSBPL5	chr11:3182007:C:G	NI	CD8T	0.0803151314481262	0.0416202692443645	0.0296265868175511
OSBPL5	chr11:3182007:C:G	NI	monocyte	0.0838180051578937	0.053324779835188	0.0509681046705478
OSBPL5	chr11:3182007:C:G	NI	B	0.036760792012734	0.0392249652736922	0.17243322237827
OSBPL5	chr11:3182007:C:G	NI	CD4T	0.13534555349574	0.0594027343055065	0.011568655785841
OSBPL5	chr11:3182007:C:G	IAV	NK	0.0423659675360611	0.0414733742890065	0.145782782409497
OSBPL5	chr11:3182007:C:G	IAV	CD8T	0.0430011504641912	0.0387000145890733	0.125314110483069
OSBPL5	chr11:3182007:C:G	IAV	monocyte	0.0521588905339595	0.0410413503607997	0.09957067461596
OSBPL5	chr11:3182007:C:G	IAV	B	-0.0260956753579604	0.0428503280261257	0.29048703923438
OSBPL5	chr11:3182007:C:G	IAV	CD4T	0.0787894562987486	0.0478185975608282	0.0499232072428911
OSBPL5	chr11:3182007:C:G	LPS	NK	0.0670919130125574	0.0451541307419346	0.0606769965300912
OSBPL5	chr11:3182007:C:G	LPS	CD8T	0.0708518655134431	0.040942182599254	0.0394011744729819
OSBPL5	chr11:3182007:C:G	LPS	monocyte	0.0779336981063864	0.0545488154984206	0.0699109493184651
OSBPL5	chr11:3182007:C:G	LPS	B	-0.0184505634893422	0.0408554329283897	0.34720115678974
OSBPL5	chr11:3182007:C:G	LPS	CD4T	0.122505367254092	0.056561415943206	0.014007946115823
OSBPL5	chr11:3182007:C:G	Tcruzi	NK	0.0567313039768949	0.0461882361773689	0.103229475658734
OSBPL5	chr11:3182007:C:G	Tcruzi	CD8T	0.100222507092567	0.0465238000741954	0.0146542318328004
OSBPL5	chr11:3182007:C:G	Tcruzi	monocyte	0.022679246642993	0.0532772785450109	0.313940726814198
OSBPL5	chr11:3182007:C:G	Tcruzi	B	0.00628755506934783	0.033582274534821	0.420424278346504
OSBPL5	chr11:3182007:C:G	Tcruzi	CD4T	0.0932555287680696	0.0506942114920696	0.0356990545015367
OSBPL5	chr11:3185348:T:G	NI	NK	-0.0426417273242315	0.0536708546558485	0.205486433919857
OSBPL5	chr11:3185348:T:G	NI	CD8T	-0.114561378375224	0.0494296241373182	0.010384726779216
OSBPL5	chr11:3185348:T:G	NI	monocyte	-0.125212291073218	0.0633585929243847	0.019801111350382
OSBPL5	chr11:3185348:T:G	NI	B	0.0200325745778193	0.046602461514985	0.337501814077879
OSBPL5	chr11:3185348:T:G	NI	CD4T	-0.204185267809113	0.0661785276847961	0.000673036789964443
OSBPL5	chr11:3185348:T:G	IAV	NK	-0.0477434798712775	0.0509657175593764	0.167558807302921
OSBPL5	chr11:3185348:T:G	IAV	CD8T	-0.0452970897702024	0.0483797626202926	0.165283131735206
OSBPL5	chr11:3185348:T:G	IAV	monocyte	-0.0945982231072161	0.050727298105815	0.0274099478706529
OSBPL5	chr11:3185348:T:G	IAV	B	-0.00444881821951442	0.0464540806031213	0.458249857850137
OSBPL5	chr11:3185348:T:G	IAV	CD4T	-0.193050993031811	0.062920415320955	0.000438578289109759
OSBPL5	chr11:3185348:T:G	LPS	NK	-0.0763190246378854	0.0538061539449315	0.0723205314690411
OSBPL5	chr11:3185348:T:G	LPS	CD8T	-0.122394191549533	0.0510759232395184	0.00526187823447955
OSBPL5	chr11:3185348:T:G	LPS	monocyte	-0.0663893804583501	0.0634820884686832	0.144414110106329
OSBPL5	chr11:3185348:T:G	LPS	B	-0.00528006779998148	0.0455854147518033	0.452183265585252
OSBPL5	chr11:3185348:T:G	LPS	CD4T	-0.248703217254272	0.0731609857907812	0.000103879144824237
OSBPL5	chr11:3185348:T:G	Tcruzi	NK	-0.0485343241922049	0.056656825882609	0.187758936499598
OSBPL5	chr11:3185348:T:G	Tcruzi	CD8T	-0.12627376747205	0.0519200055479595	0.00614985636642318
OSBPL5	chr11:3185348:T:G	Tcruzi	monocyte	-0.085301271510991	0.0623064490263792	0.0825526248431581
OSBPL5	chr11:3185348:T:G	Tcruzi	B	0.049018312294326	0.0449954717846446	0.136436622089073
OSBPL5	chr11:3185348:T:G	Tcruzi	CD4T	-0.220353330182733	0.0677757674327276	0.000214867458189438
OSBPL5	chr11:3195537:T:C	NI	NK	-0.0778871397484594	0.0449522554025655	0.0397047175942222
OSBPL5	chr11:3195537:T:C	NI	CD8T	-0.0673796253602959	0.0369182190761879	0.0457856727918391
OSBPL5	chr11:3195537:T:C	NI	monocyte	-0.0610332248189429	0.0455699233149875	0.0867365739921304
OSBPL5	chr11:3195537:T:C	NI	B	-0.0485383430376677	0.034276222713271	0.0806917125242283
OSBPL5	chr11:3195537:T:C	NI	CD4T	-0.0880162506802045	0.0488666387673541	0.0425420106248027
OSBPL5	chr11:3195537:T:C	IAV	NK	-0.0575553155881746	0.0371907150833951	0.0603116466267544
OSBPL5	chr11:3195537:T:C	IAV	CD8T	-0.054949762908022	0.0347399882192377	0.0551137501118072
OSBPL5	chr11:3195537:T:C	IAV	monocyte	-0.0152243916119266	0.0341191564155686	0.325966642756397
OSBPL5	chr11:3195537:T:C	IAV	B	-0.0212370296288451	0.0305215544139425	0.242604766498457
OSBPL5	chr11:3195537:T:C	IAV	CD4T	-0.0673264111653874	0.0414946295719703	0.0589685827235666
OSBPL5	chr11:3195537:T:C	LPS	NK	-0.0654222713513886	0.0398129910925616	0.0508918166325888
OSBPL5	chr11:3195537:T:C	LPS	CD8T	-0.058394009660288	0.0347770369730911	0.0533312371757815
OSBPL5	chr11:3195537:T:C	LPS	monocyte	-0.0541049104918469	0.0459957549591496	0.119888486788656
OSBPL5	chr11:3195537:T:C	LPS	B	-0.0243739107112476	0.0309431560307056	0.219538577212959
OSBPL5	chr11:3195537:T:C	LPS	CD4T	-0.082503378570595	0.046443152019401	0.0443183814455069
OSBPL5	chr11:3195537:T:C	Tcruzi	NK	-0.0540104645271305	0.0386428628860583	0.0839949106900144
OSBPL5	chr11:3195537:T:C	Tcruzi	CD8T	-0.0577982732788385	0.0358433137459117	0.0644736033793384
OSBPL5	chr11:3195537:T:C	Tcruzi	monocyte	-0.031081548373664	0.041695863378098	0.230154033438878
OSBPL5	chr11:3195537:T:C	Tcruzi	B	-0.021984447766141	0.0281894129215093	0.223757059417543
OSBPL5	chr11:3195537:T:C	Tcruzi	CD4T	-0.0647460703124683	0.0427357767781085	0.0753516974379843
OSBPL5	chr11:3195820:T:A	NI	NK	-0.0518106852852742	0.0447350511780396	0.163084146018228
OSBPL5	chr11:3195820:T:A	NI	CD8T	-0.0662167606219751	0.0488825221618554	0.135766146576265
OSBPL5	chr11:3195820:T:A	NI	monocyte	-0.0503424930117981	0.0505551438864961	0.19684531571221
OSBPL5	chr11:3195820:T:A	NI	B	-0.0356461428642418	0.0376263991800257	0.222174516214416
OSBPL5	chr11:3195820:T:A	NI	CD4T	-0.0723609756470849	0.0573742116230872	0.144682836371081
OSBPL5	chr11:3195820:T:A	IAV	NK	-0.0388683263580582	0.0383139815801897	0.198634938933014
OSBPL5	chr11:3195820:T:A	IAV	CD8T	-0.0534808755992868	0.0436481741218061	0.142097234039698
OSBPL5	chr11:3195820:T:A	IAV	monocyte	-0.029339406377608	0.0380306812177898	0.2735646775382
OSBPL5	chr11:3195820:T:A	IAV	B	-0.0194571077136777	0.0325077187395907	0.322052167732358
OSBPL5	chr11:3195820:T:A	IAV	CD4T	-0.0503992278931978	0.0457313225697017	0.1834284911508
OSBPL5	chr11:3195820:T:A	LPS	NK	-0.0488006155211922	0.0433406177985337	0.170022745281611
OSBPL5	chr11:3195820:T:A	LPS	CD8T	-0.0427762039971826	0.0381823229777183	0.177560209493682
OSBPL5	chr11:3195820:T:A	LPS	monocyte	-0.0382012190905799	0.0482103831198367	0.260919945764425
OSBPL5	chr11:3195820:T:A	LPS	B	-0.0139518673063076	0.0344112991918236	0.380621064758856
OSBPL5	chr11:3195820:T:A	LPS	CD4T	-0.0505707671295629	0.0482729804162248	0.19630638060883
OSBPL5	chr11:3195820:T:A	Tcruzi	NK	-0.0469328139527493	0.0434536711372821	0.182352099532337
OSBPL5	chr11:3195820:T:A	Tcruzi	CD8T	-0.0606696354187523	0.0463452777141766	0.141587791482357
OSBPL5	chr11:3195820:T:A	Tcruzi	monocyte	-0.042100699625156	0.0477732657200134	0.237623162424157
OSBPL5	chr11:3195820:T:A	Tcruzi	B	-0.0215390952862644	0.0317168173068726	0.301040231620874
OSBPL5	chr11:3195820:T:A	Tcruzi	CD4T	-0.0573726804609634	0.0499711616472586	0.174913909776874
OSBPL5	chr11:3216025:G:T	NI	NK	0.00184090505206219	0.0670295926012359	0.497452786461505
OSBPL5	chr11:3216025:G:T	NI	CD8T	-0.0922885754407435	0.0650879840075441	0.0744880381955499
OSBPL5	chr11:3216025:G:T	NI	monocyte	-0.166323820007788	0.0885080008740255	0.0239619324536683
OSBPL5	chr11:3216025:G:T	NI	B	0.084206509817923	0.0631059705026008	0.0875084905181973
OSBPL5	chr11:3216025:G:T	NI	CD4T	-0.156366494989966	0.0876584620469773	0.0329253738942041
OSBPL5	chr11:3216025:G:T	IAV	NK	-0.0172345263452814	0.0624192102951542	0.384257902444449
OSBPL5	chr11:3216025:G:T	IAV	CD8T	-0.0133639444996346	0.0586881586383056	0.392095772192937
OSBPL5	chr11:3216025:G:T	IAV	monocyte	-0.101727536005118	0.0652690783248606	0.0563894891448095
OSBPL5	chr11:3216025:G:T	IAV	B	0.0120908145844092	0.0575728142007983	0.410689251150587
OSBPL5	chr11:3216025:G:T	IAV	CD4T	-0.106726821685185	0.0743472229121377	0.0711840793443297
OSBPL5	chr11:3216025:G:T	LPS	NK	-0.0360460194926223	0.0659492246766238	0.290151619224808
OSBPL5	chr11:3216025:G:T	LPS	CD8T	-0.0554165543573991	0.0602861720763547	0.17436749541633
OSBPL5	chr11:3216025:G:T	LPS	monocyte	-0.0899546426180899	0.0811086409996868	0.13054719125342
OSBPL5	chr11:3216025:G:T	LPS	B	0.0389304328478364	0.0578336059760261	0.251445264503207
OSBPL5	chr11:3216025:G:T	LPS	CD4T	-0.155335693585776	0.0852980466486829	0.0291383589216535
OSBPL5	chr11:3216025:G:T	Tcruzi	NK	-0.00561865158846665	0.0698117908130066	0.455243281724264
OSBPL5	chr11:3216025:G:T	Tcruzi	CD8T	-0.0699699999833505	0.0639064619488572	0.133681847675163
OSBPL5	chr11:3216025:G:T	Tcruzi	monocyte	-0.128745121918632	0.0819677104401672	0.0531977001303634
OSBPL5	chr11:3216025:G:T	Tcruzi	B	0.10241970667071	0.0619157011342504	0.0446142280681233
OSBPL5	chr11:3216025:G:T	Tcruzi	CD4T	-0.168831787048675	0.0891057996463071	0.0234584091323372
OSBPL5	chr11:3216117:C:T	NI	NK	-0.00546690871685004	0.0500157145568741	0.61475876153528
OSBPL5	chr11:3216117:C:T	NI	CD8T	-0.0139881783134723	0.0591039171456757	0.577750827320748
OSBPL5	chr11:3216117:C:T	NI	monocyte	-0.00871798602330428	0.0675494337121634	0.58094458063977
OSBPL5	chr11:3216117:C:T	NI	B	-0.00615193878694973	0.0516659977683699	0.613749876969954
OSBPL5	chr11:3216117:C:T	NI	CD4T	-0.0219249282844308	0.0769536557655357	0.552613795550332
OSBPL5	chr11:3216117:C:T	IAV	NK	-0.00257307152951435	0.0460202115661193	0.629344813326751
OSBPL5	chr11:3216117:C:T	IAV	CD8T	-0.0043160899576985	0.0426433388498661	0.615930758373246
OSBPL5	chr11:3216117:C:T	IAV	monocyte	0.00349547155897065	0.0533404928922018	0.633145628371572
OSBPL5	chr11:3216117:C:T	IAV	B	-0.00345057644063919	0.0448903940677407	0.625463316640501
OSBPL5	chr11:3216117:C:T	IAV	CD4T	-0.0134581857076502	0.0621895743361139	0.583564183533124
OSBPL5	chr11:3216117:C:T	LPS	NK	-0.0017148271696971	0.0500217673725001	0.630730661334914
OSBPL5	chr11:3216117:C:T	LPS	CD8T	-0.00707124357133101	0.0494491953876321	0.59998259541061
OSBPL5	chr11:3216117:C:T	LPS	monocyte	0.0045838631048055	0.0663761428576	0.61564053187859
OSBPL5	chr11:3216117:C:T	LPS	B	0.00584352057798155	0.0526458583748501	0.616860917781618
OSBPL5	chr11:3216117:C:T	LPS	CD4T	-0.0128540724223347	0.0679120895996188	0.587194532181794
OSBPL5	chr11:3216117:C:T	Tcruzi	NK	-0.00432905498943294	0.0513649781415797	0.619727010992299
OSBPL5	chr11:3216117:C:T	Tcruzi	CD8T	-0.0138931446841056	0.057211432802128	0.574098804416676
OSBPL5	chr11:3216117:C:T	Tcruzi	monocyte	0.00201657214787438	0.063505445324116	0.637013135908256
OSBPL5	chr11:3216117:C:T	Tcruzi	B	-0.0058515877465351	0.0481815973620226	0.611340193859609
OSBPL5	chr11:3216117:C:T	Tcruzi	CD4T	-0.0161915151252324	0.0696496249035393	0.576935290784883
OSBPL8	chr12:76255574:G:A	NI	NK	-0.00904073234122079	0.0463386516691634	0.589826487086326
OSBPL8	chr12:76255574:G:A	NI	CD8T	-0.0182722761620729	0.0556810216062504	0.549689027659539
OSBPL8	chr12:76255574:G:A	NI	monocyte	-0.0140475474889012	0.0573629883027371	0.547101566396086
OSBPL8	chr12:76255574:G:A	NI	B	-0.00936004876561318	0.0505594657417171	0.592193059474525
OSBPL8	chr12:76255574:G:A	NI	CD4T	-0.0169085983964187	0.0647490523324437	0.560173136878286
OSBPL8	chr12:76255574:G:A	IAV	NK	-0.0102391519851227	0.0433906494002857	0.5780623823038
OSBPL8	chr12:76255574:G:A	IAV	CD8T	-0.0121505724391483	0.0417212468183423	0.560698006536657
OSBPL8	chr12:76255574:G:A	IAV	monocyte	-0.00816119041786646	0.0469087985924355	0.595846548089942
OSBPL8	chr12:76255574:G:A	IAV	B	-0.0181150629339644	0.0495208306358109	0.535385998913735
OSBPL8	chr12:76255574:G:A	IAV	CD4T	-0.00996826073987155	0.0514924189271649	0.588878259158381
OSBPL8	chr12:76255574:G:A	LPS	NK	-0.00648059886233342	0.0456896318108331	0.598894028164208
OSBPL8	chr12:76255574:G:A	LPS	CD8T	-0.011611666363986	0.0458335523806097	0.566999962248529
OSBPL8	chr12:76255574:G:A	LPS	monocyte	-0.0102622947651807	0.053769396336223	0.578372870480444
OSBPL8	chr12:76255574:G:A	LPS	B	-0.00859427308326917	0.0497489078142483	0.590283744345609
OSBPL8	chr12:76255574:G:A	LPS	CD4T	-0.0205578691927953	0.0608200884461903	0.542309682504605
OSBPL8	chr12:76255574:G:A	Tcruzi	NK	-0.0102360411328108	0.0483542071669071	0.583284024039157
OSBPL8	chr12:76255574:G:A	Tcruzi	CD8T	-0.0152084096031653	0.0520004160016934	0.558971571766508
OSBPL8	chr12:76255574:G:A	Tcruzi	monocyte	-0.00989994169729971	0.05324239549027	0.587332709025028
OSBPL8	chr12:76255574:G:A	Tcruzi	B	-0.00995590437780532	0.0483493086059981	0.584480779382767
OSBPL8	chr12:76255574:G:A	Tcruzi	CD4T	-0.013541762882079	0.0598004923176725	0.577888697505334
OSBPL8	chr12:76263799:C:T	NI	NK	-0.0268427217128226	0.042588954053125	0.350742249700695
OSBPL8	chr12:76263799:C:T	NI	CD8T	-0.0320717515327999	0.0456632581563932	0.328965252630979
OSBPL8	chr12:76263799:C:T	NI	monocyte	-0.046462456860254	0.0515681455920517	0.252357676126765
OSBPL8	chr12:76263799:C:T	NI	B	-0.0410123912315645	0.0495926871951087	0.28552413876602
OSBPL8	chr12:76263799:C:T	NI	CD4T	-0.0273428176779445	0.0519087134898765	0.376785286553733
OSBPL8	chr12:76263799:C:T	IAV	NK	-0.0173824649125368	0.0372401436468681	0.401969544829501
OSBPL8	chr12:76263799:C:T	IAV	CD8T	-0.0175937045559652	0.035058218891457	0.389443132238509
OSBPL8	chr12:76263799:C:T	IAV	monocyte	-0.0430159551690913	0.0461235592452069	0.255071852586433
OSBPL8	chr12:76263799:C:T	IAV	B	-0.0377766047472786	0.0440401691329994	0.274359122114635
OSBPL8	chr12:76263799:C:T	IAV	CD4T	-0.0344825451593699	0.0438828415403619	0.306408254910909
OSBPL8	chr12:76263799:C:T	LPS	NK	-0.0193144688418465	0.0398281151214414	0.39292502038202
OSBPL8	chr12:76263799:C:T	LPS	CD8T	-0.0208819248865407	0.0382672423354112	0.372821978995292
OSBPL8	chr12:76263799:C:T	LPS	monocyte	-0.0535252829143191	0.0513641135997152	0.223883910510102
OSBPL8	chr12:76263799:C:T	LPS	B	-0.0486933672092015	0.0528447193134398	0.251248209750119
OSBPL8	chr12:76263799:C:T	LPS	CD4T	-0.0339495906962977	0.0465452042783786	0.321098463844318
OSBPL8	chr12:76263799:C:T	Tcruzi	NK	-0.0186083853229363	0.0418533355274027	0.407880961584548
OSBPL8	chr12:76263799:C:T	Tcruzi	CD8T	-0.0228203218289723	0.0418287461789513	0.375988900358068
OSBPL8	chr12:76263799:C:T	Tcruzi	monocyte	-0.0621691137752776	0.0569532391864003	0.208586672055686
OSBPL8	chr12:76263799:C:T	Tcruzi	B	-0.0420032709569327	0.0487221290230824	0.271898163841577
OSBPL8	chr12:76263799:C:T	Tcruzi	CD4T	-0.0308467220468264	0.0490642857701513	0.351509052555725
OSBPL8	chr12:76299175:A:T	NI	NK	0.0148288629453314	0.0276295990075015	0.549652360012694
OSBPL8	chr12:76299175:A:T	NI	CD8T	0.00895073528294869	0.0239719639434822	0.608202472104722
OSBPL8	chr12:76299175:A:T	NI	monocyte	-0.000393868088052953	0.0248383728369772	0.688054435545969
OSBPL8	chr12:76299175:A:T	NI	B	-0.00773471415209288	0.0251244700041115	0.639201188035844
OSBPL8	chr12:76299175:A:T	NI	CD4T	-0.00213739457347518	0.0297220203100316	0.700471041046248
OSBPL8	chr12:76299175:A:T	IAV	NK	0.0120339719016336	0.0238845682214422	0.562210424928324
OSBPL8	chr12:76299175:A:T	IAV	CD8T	0.00911515694538596	0.0209342672191825	0.58557332688884
OSBPL8	chr12:76299175:A:T	IAV	monocyte	0.00306339999496609	0.0205608909041979	0.672045602834203
OSBPL8	chr12:76299175:A:T	IAV	B	-0.00851642024001633	0.0231884238315571	0.620108954829043
OSBPL8	chr12:76299175:A:T	IAV	CD4T	0.00612974148788429	0.021179017634486	0.636022979668739
OSBPL8	chr12:76299175:A:T	LPS	NK	0.0147535308784376	0.0267955587982305	0.535251112628623
OSBPL8	chr12:76299175:A:T	LPS	CD8T	0.00969469076096186	0.0221844043768996	0.576754786111223
OSBPL8	chr12:76299175:A:T	LPS	monocyte	0.0129641447460063	0.0260497784022771	0.541400001057007
OSBPL8	chr12:76299175:A:T	LPS	B	-0.0060554987652965	0.0240600900047946	0.648193925233671
OSBPL8	chr12:76299175:A:T	LPS	CD4T	0.00492160224600569	0.0225960225891029	0.645101297462353
OSBPL8	chr12:76299175:A:T	Tcruzi	NK	0.0174101728438628	0.0312576992444449	0.536502650887523
OSBPL8	chr12:76299175:A:T	Tcruzi	CD8T	0.00744571236299375	0.0225623226675713	0.61792780638722
OSBPL8	chr12:76299175:A:T	Tcruzi	monocyte	0.002120852796966	0.0222591861526239	0.681045081035939
OSBPL8	chr12:76299175:A:T	Tcruzi	B	-0.00681087717225822	0.0237880364710695	0.643407872794957
OSBPL8	chr12:76299175:A:T	Tcruzi	CD4T	0.00405723678179947	0.0246698826508171	0.667131446310264
OSBPL8	chr12:76324128:G:A	NI	NK	-0.0205560580511896	0.0546349766952753	0.360052188706521
OSBPL8	chr12:76324128:G:A	NI	CD8T	-0.00642490616423567	0.0551216679437144	0.457462578880223
OSBPL8	chr12:76324128:G:A	NI	monocyte	0.109091743923128	0.0543754709946297	0.0251265780421088
OSBPL8	chr12:76324128:G:A	NI	B	-0.0201114732884932	0.058100467737516	0.371927665321078
OSBPL8	chr12:76324128:G:A	NI	CD4T	0.0225288600160164	0.0654584557239579	0.375608911927509
OSBPL8	chr12:76324128:G:A	IAV	NK	-0.0400318884913467	0.0544075465429318	0.234536283234926
OSBPL8	chr12:76324128:G:A	IAV	CD8T	0.00201752880843327	0.0489389771210716	0.49141386140247
OSBPL8	chr12:76324128:G:A	IAV	monocyte	0.128269203726389	0.0581588083698279	0.0104876137041211
OSBPL8	chr12:76324128:G:A	IAV	B	-0.0230843940085941	0.0507787115984724	0.332883058174731
OSBPL8	chr12:76324128:G:A	IAV	CD4T	-0.0243337026269589	0.0480798046237957	0.312900869744504
OSBPL8	chr12:76324128:G:A	LPS	NK	0.00368982759072243	0.0524588540989349	0.47868381023605
OSBPL8	chr12:76324128:G:A	LPS	CD8T	-0.00480702039346945	0.0499137821082799	0.464291310570304
OSBPL8	chr12:76324128:G:A	LPS	monocyte	0.140208714597186	0.0519741717124539	0.00620467187999923
OSBPL8	chr12:76324128:G:A	LPS	B	-0.0240176328651734	0.0562008688782423	0.342677920101118
OSBPL8	chr12:76324128:G:A	LPS	CD4T	-0.0108193900390052	0.0503592644700271	0.419643521153396
OSBPL8	chr12:76324128:G:A	Tcruzi	NK	-0.0240504870552898	0.059082236053311	0.350013218271774
OSBPL8	chr12:76324128:G:A	Tcruzi	CD8T	0.0100777242089751	0.0540877466286615	0.434977944550537
OSBPL8	chr12:76324128:G:A	Tcruzi	monocyte	0.187002492450903	0.0663980494130101	0.00263737790574688
OSBPL8	chr12:76324128:G:A	Tcruzi	B	-0.0129870832876269	0.0559984006353623	0.415234831668456
OSBPL8	chr12:76324128:G:A	Tcruzi	CD4T	-0.0162092248747097	0.06032687888743	0.401068415663004
OSBPL8	chr12:76325725:A:T	NI	NK	-0.0018877342520523	0.0399735990628852	0.635852606810138
OSBPL8	chr12:76325725:A:T	NI	CD8T	-0.00854571414748593	0.0448837171991499	0.592627828661487
OSBPL8	chr12:76325725:A:T	NI	monocyte	-0.0103072902031735	0.049947586227255	0.562221144972559
OSBPL8	chr12:76325725:A:T	NI	B	-0.0221387707636934	0.051054821412976	0.515903454428796
OSBPL8	chr12:76325725:A:T	NI	CD4T	-0.0247707133683572	0.0600039246436817	0.51424233546117
OSBPL8	chr12:76325725:A:T	IAV	NK	0.000950078735916827	0.0374497167458754	0.654793200168194
OSBPL8	chr12:76325725:A:T	IAV	CD8T	-0.00447003812754151	0.034316122620311	0.610414333259941
OSBPL8	chr12:76325725:A:T	IAV	monocyte	-0.00898950510039636	0.0415577562364602	0.586839466429735
OSBPL8	chr12:76325725:A:T	IAV	B	-0.0131440467490737	0.0396639325741395	0.550142110368572
OSBPL8	chr12:76325725:A:T	IAV	CD4T	-0.0235962722334908	0.0507588395161859	0.508101155380342
OSBPL8	chr12:76325725:A:T	LPS	NK	-0.00112210311697551	0.0400703276094942	0.635002140539651
OSBPL8	chr12:76325725:A:T	LPS	CD8T	-0.00558870734862678	0.0388179941489143	0.600399459869623
OSBPL8	chr12:76325725:A:T	LPS	monocyte	-0.015454034996182	0.0494557098981399	0.543996033958929
OSBPL8	chr12:76325725:A:T	LPS	B	-0.0198306333107453	0.0486836480575586	0.520349460009376
OSBPL8	chr12:76325725:A:T	LPS	CD4T	-0.0180010332264788	0.050946908426782	0.539666608287083
OSBPL8	chr12:76325725:A:T	Tcruzi	NK	-0.000664795195773279	0.0417531864713479	0.642111071371178
OSBPL8	chr12:76325725:A:T	Tcruzi	CD8T	-0.00766038774715427	0.0431311274932311	0.594200608669138
OSBPL8	chr12:76325725:A:T	Tcruzi	monocyte	-0.00858408635299852	0.0468082663054792	0.590555877125821
OSBPL8	chr12:76325725:A:T	Tcruzi	B	-0.0206931435781046	0.0483256228538951	0.515549847389067
OSBPL8	chr12:76325725:A:T	Tcruzi	CD4T	-0.0220060932642855	0.055429230682607	0.52876353951931
OSBPL8	chr12:76405861:C:G	NI	NK	0.0235401572381836	0.0324311574968012	0.23572114263549
OSBPL8	chr12:76405861:C:G	NI	CD8T	0.00458344277735929	0.0319750357333141	0.447546053356582
OSBPL8	chr12:76405861:C:G	NI	monocyte	0.0741216530292087	0.0320853405007222	0.0139100580350887
OSBPL8	chr12:76405861:C:G	NI	B	-0.0188358894266181	0.0338105578130189	0.294171178547024
OSBPL8	chr12:76405861:C:G	NI	CD4T	-0.0174331602311125	0.0369302995477979	0.323221070356487
OSBPL8	chr12:76405861:C:G	IAV	NK	0.0033479714256723	0.0289743687069472	0.450290601845628
OSBPL8	chr12:76405861:C:G	IAV	CD8T	0.00280165080218573	0.0279349534613388	0.46099117175349
OSBPL8	chr12:76405861:C:G	IAV	monocyte	0.0645825629521158	0.0312420510167639	0.0205409134524178
OSBPL8	chr12:76405861:C:G	IAV	B	-0.0175314758523251	0.0292989515575273	0.280731347037967
OSBPL8	chr12:76405861:C:G	IAV	CD4T	-0.0109031161189183	0.0273430658313476	0.34978531052392
OSBPL8	chr12:76405861:C:G	LPS	NK	0.0127296490219781	0.0304164127248912	0.339494548181949
OSBPL8	chr12:76405861:C:G	LPS	CD8T	0.00488860459932428	0.0288202290303746	0.435888252764781
OSBPL8	chr12:76405861:C:G	LPS	monocyte	0.091214099400656	0.0308608654758065	0.00584328220712521
OSBPL8	chr12:76405861:C:G	LPS	B	-0.0240616558841008	0.0331390282871585	0.239064148400843
OSBPL8	chr12:76405861:C:G	LPS	CD4T	-0.0189454162526039	0.0297088477487279	0.267435521405528
OSBPL8	chr12:76405861:C:G	Tcruzi	NK	0.0117503873059574	0.0334500660149349	0.362911945611684
OSBPL8	chr12:76405861:C:G	Tcruzi	CD8T	-0.00158507002556041	0.0309551985039028	0.484770915302321
OSBPL8	chr12:76405861:C:G	Tcruzi	monocyte	0.106772599196877	0.0356923059586889	0.00293234283343364
OSBPL8	chr12:76405861:C:G	Tcruzi	B	-0.0221777460601006	0.0333710011416284	0.258645642206778
OSBPL8	chr12:76405861:C:G	Tcruzi	CD4T	-0.0152941339396099	0.0347395485486912	0.334499390602116
OSBPL8	chr12:76472219:C:A	NI	NK	-0.0186655719869478	0.0392406851935934	0.488325520818544
OSBPL8	chr12:76472219:C:A	NI	CD8T	-0.0258003341987204	0.0462364638054764	0.460783356902185
OSBPL8	chr12:76472219:C:A	NI	monocyte	-0.0290134351855032	0.0486838623985499	0.418338890069759
OSBPL8	chr12:76472219:C:A	NI	B	-0.0111668757529546	0.0393112794335248	0.552979318956067
OSBPL8	chr12:76472219:C:A	NI	CD4T	-0.0118500744063697	0.0466704794378171	0.550766847427721
OSBPL8	chr12:76472219:C:A	IAV	NK	-0.0183796033040109	0.0368770067310377	0.480136651934733
OSBPL8	chr12:76472219:C:A	IAV	CD8T	-0.0203423632577468	0.0369825442395378	0.45972768605321
OSBPL8	chr12:76472219:C:A	IAV	monocyte	-0.022683438448773	0.0405507362321945	0.4571379547421
OSBPL8	chr12:76472219:C:A	IAV	B	-0.00585227296228598	0.032936586958237	0.58353862786604
OSBPL8	chr12:76472219:C:A	IAV	CD4T	-0.0109732802834409	0.0373136948680406	0.54974385707925
OSBPL8	chr12:76472219:C:A	LPS	NK	-0.0173664130459136	0.0380447520798825	0.489761588585312
OSBPL8	chr12:76472219:C:A	LPS	CD8T	-0.025400996129679	0.042939247973113	0.440296912708918
OSBPL8	chr12:76472219:C:A	LPS	monocyte	-0.0266284248919264	0.0449613473670506	0.435884487929099
OSBPL8	chr12:76472219:C:A	LPS	B	-0.00677952829593141	0.0377634714352676	0.57755547794411
OSBPL8	chr12:76472219:C:A	LPS	CD4T	-0.00831832247898143	0.0405315989212863	0.570325354275797
OSBPL8	chr12:76472219:C:A	Tcruzi	NK	-0.0172399792460614	0.0396674290406903	0.499333479459843
OSBPL8	chr12:76472219:C:A	Tcruzi	CD8T	-0.0256653779438257	0.0452532762239648	0.454999183890325
OSBPL8	chr12:76472219:C:A	Tcruzi	monocyte	-0.0311773280418862	0.0485135355765819	0.422830937283943
OSBPL8	chr12:76472219:C:A	Tcruzi	B	-0.00517003367952242	0.0367803337561913	0.59090229115825
OSBPL8	chr12:76472219:C:A	Tcruzi	CD4T	-0.0103220939415871	0.0434172956437335	0.56291938088919
OSBPL8	chr12:76529412:G:A	NI	NK	0.0497875201745808	0.055911425903344	0.178462148779891
OSBPL8	chr12:76529412:G:A	NI	CD8T	0.0383590842733902	0.0551560832451235	0.234229339649337
OSBPL8	chr12:76529412:G:A	NI	monocyte	0.13564801900902	0.0557006741748078	0.00602310122935376
OSBPL8	chr12:76529412:G:A	NI	B	0.185719019966533	0.0738307564419301	0.00188425884327313
OSBPL8	chr12:76529412:G:A	NI	CD4T	0.0798082927902371	0.06378331617516	0.0997256248828768
OSBPL8	chr12:76529412:G:A	IAV	NK	0.0116217073440438	0.0512391580922971	0.394668653223441
OSBPL8	chr12:76529412:G:A	IAV	CD8T	-0.00368233187661772	0.0516010499334362	0.499317694919073
OSBPL8	chr12:76529412:G:A	IAV	monocyte	0.0806970509114931	0.0528471802689343	0.0592757885682173
OSBPL8	chr12:76529412:G:A	IAV	B	0.1031254480677	0.051334319554578	0.0177281716921024
OSBPL8	chr12:76529412:G:A	IAV	CD4T	0.0466183227911036	0.0470500952782864	0.158001559984132
OSBPL8	chr12:76529412:G:A	LPS	NK	0.00308494035457952	0.0544587112274141	0.456900780141149
OSBPL8	chr12:76529412:G:A	LPS	CD8T	0.00493906123062928	0.0529070419760434	0.436252238935471
OSBPL8	chr12:76529412:G:A	LPS	monocyte	0.0814507870321732	0.049420761294893	0.0498548606767274
OSBPL8	chr12:76529412:G:A	LPS	B	0.155059044453003	0.0629769751247822	0.00335200866213931
OSBPL8	chr12:76529412:G:A	LPS	CD4T	0.0670560118484864	0.0503303998869145	0.0895540814348323
OSBPL8	chr12:76529412:G:A	Tcruzi	NK	0.0416319121496794	0.0583856957302161	0.229552426971163
OSBPL8	chr12:76529412:G:A	Tcruzi	CD8T	0.0297915638538524	0.0535920766783402	0.276638196260144
OSBPL8	chr12:76529412:G:A	Tcruzi	monocyte	0.156277736847693	0.0584245531050247	0.00217653933785017
OSBPL8	chr12:76529412:G:A	Tcruzi	B	0.148094048655655	0.0626332226303811	0.00437431848358004
OSBPL8	chr12:76529412:G:A	Tcruzi	CD4T	0.077468282417444	0.060021461645243	0.0924249414871091
OSBPL8	chr12:76587973:C:G	NI	NK	0.026871070316011	0.11181582446264	0.398511321198382
OSBPL8	chr12:76587973:C:G	NI	CD8T	0.0284541927724823	0.11238450819846	0.39127857696028
OSBPL8	chr12:76587973:C:G	NI	monocyte	0.472159876878487	0.1273413675739	8.29104232872335e-05
OSBPL8	chr12:76587973:C:G	NI	B	0.265056177726457	0.129230334262326	0.0119699131231498
OSBPL8	chr12:76587973:C:G	NI	CD4T	0.0831085479870709	0.128068396807041	0.25423819585712
OSBPL8	chr12:76587973:C:G	IAV	NK	-0.000920832341752943	0.104919904909489	0.492014192007843
OSBPL8	chr12:76587973:C:G	IAV	CD8T	0.00163810923741319	0.101859923603025	0.482115651507363
OSBPL8	chr12:76587973:C:G	IAV	monocyte	0.281854178825614	0.112867169976999	0.00440050170488094
OSBPL8	chr12:76587973:C:G	IAV	B	0.119825229560571	0.099834391591517	0.110327312551722
OSBPL8	chr12:76587973:C:G	IAV	CD4T	0.0289088365369841	0.0941949546270733	0.373538713701585
OSBPL8	chr12:76587973:C:G	LPS	NK	-0.000216815062477088	0.109758026261225	0.489128650842389
OSBPL8	chr12:76587973:C:G	LPS	CD8T	0.0431228935999216	0.102824724379905	0.330976182065145
OSBPL8	chr12:76587973:C:G	LPS	monocyte	0.187175604380728	0.102950413097944	0.0372353807828649
OSBPL8	chr12:76587973:C:G	LPS	B	0.246123303327955	0.120740355347816	0.0137746356992115
OSBPL8	chr12:76587973:C:G	LPS	CD4T	0.0637554893696034	0.0997168910273852	0.258951429144617
OSBPL8	chr12:76587973:C:G	Tcruzi	NK	0.0538352198653794	0.121596526121822	0.323590441177154
OSBPL8	chr12:76587973:C:G	Tcruzi	CD8T	0.0143612326303553	0.110361277055841	0.436520404283106
OSBPL8	chr12:76587973:C:G	Tcruzi	monocyte	0.495221738719977	0.136634738735052	6.32993207005585e-05
OSBPL8	chr12:76587973:C:G	Tcruzi	B	0.181093897591585	0.115127594085514	0.0523296652349333
OSBPL8	chr12:76587973:C:G	Tcruzi	CD4T	0.0174468181813669	0.12348289329097	0.430476157990436
OSBPL8	chr12:76596796:T:C	NI	NK	-0.20802078483455	0.0846434475697786	0.00594470267368708
OSBPL8	chr12:76596796:T:C	NI	CD8T	-0.246878605636167	0.0859157254008263	0.00177172414654725
OSBPL8	chr12:76596796:T:C	NI	monocyte	0.0293639604515802	0.0781352729440202	0.353670718407381
OSBPL8	chr12:76596796:T:C	NI	B	-0.322169459853229	0.0972752362903928	0.00011593896026596
OSBPL8	chr12:76596796:T:C	NI	CD4T	-0.287009377644738	0.0983884297598418	0.00125715998615406
OSBPL8	chr12:76596796:T:C	IAV	NK	-0.187456381674148	0.0786354007076154	0.00669969629639744
OSBPL8	chr12:76596796:T:C	IAV	CD8T	-0.171888370419171	0.0786791112216624	0.0120597598374707
OSBPL8	chr12:76596796:T:C	IAV	monocyte	0.0560707096923469	0.0793982162580281	0.237564312499184
OSBPL8	chr12:76596796:T:C	IAV	B	-0.199266021195264	0.0772150235605831	0.00431167555787615
OSBPL8	chr12:76596796:T:C	IAV	CD4T	-0.124461101520691	0.070150889056998	0.0413956371809808
OSBPL8	chr12:76596796:T:C	LPS	NK	-0.243471127790975	0.085561032705549	0.00104714977524312
OSBPL8	chr12:76596796:T:C	LPS	CD8T	-0.195707006996171	0.0776603696201909	0.00589646528737142
OSBPL8	chr12:76596796:T:C	LPS	monocyte	0.0969343389999423	0.0707324933540909	0.0837030470755181
OSBPL8	chr12:76596796:T:C	LPS	B	-0.297922915870776	0.0903937969640755	0.000179658817493045
OSBPL8	chr12:76596796:T:C	LPS	CD4T	-0.253609064461782	0.0759127939017625	0.00028583014933703
OSBPL8	chr12:76596796:T:C	Tcruzi	NK	-0.246902070231632	0.0960247269203045	0.00283544625093901
OSBPL8	chr12:76596796:T:C	Tcruzi	CD8T	-0.245070787603508	0.0837634932881774	0.00135922466503369
OSBPL8	chr12:76596796:T:C	Tcruzi	monocyte	0.0600079515863231	0.0762755909035227	0.215118978156266
OSBPL8	chr12:76596796:T:C	Tcruzi	B	-0.324879433954025	0.0994597234218588	7.45045750740747e-05
OSBPL8	chr12:76596796:T:C	Tcruzi	CD4T	-0.250043579547155	0.0899502770570173	0.00260066602984876
OSBPL8	chr12:76599526:G:A	NI	NK	-0.0215757673605977	0.0316363992191167	0.395807440209439
OSBPL8	chr12:76599526:G:A	NI	CD8T	-0.0391890255989856	0.0439084123125471	0.325017084136169
OSBPL8	chr12:76599526:G:A	NI	monocyte	-0.0107276850709803	0.0326668531907652	0.483189004172066
OSBPL8	chr12:76599526:G:A	NI	B	-0.0189431757304989	0.0326087067931854	0.432216262761029
OSBPL8	chr12:76599526:G:A	NI	CD4T	-0.0341234388682643	0.0423894072594147	0.352039967648447
OSBPL8	chr12:76599526:G:A	IAV	NK	-0.0217745380371046	0.0303747415422136	0.383039757257505
OSBPL8	chr12:76599526:G:A	IAV	CD8T	-0.0231067528572789	0.0300332569697921	0.362510570514916
OSBPL8	chr12:76599526:G:A	IAV	monocyte	-0.0142393447011546	0.0285986501020484	0.462994116792933
OSBPL8	chr12:76599526:G:A	IAV	B	-0.00915950904954018	0.0258122852872039	0.501065783378738
OSBPL8	chr12:76599526:G:A	IAV	CD4T	-0.0293525937884062	0.0341681967838445	0.347850841105464
OSBPL8	chr12:76599526:G:A	LPS	NK	-0.0160138267212567	0.0288261238646698	0.431684832620913
OSBPL8	chr12:76599526:G:A	LPS	CD8T	-0.0293681071363988	0.0348925441071385	0.338543158139567
OSBPL8	chr12:76599526:G:A	LPS	monocyte	-0.00780763829047821	0.0283973294206211	0.525281387246367
OSBPL8	chr12:76599526:G:A	LPS	B	-0.015672808790068	0.0305221714181841	0.450717971597955
OSBPL8	chr12:76599526:G:A	LPS	CD4T	-0.0266669993835543	0.0341503850809388	0.370289634611739
OSBPL8	chr12:76599526:G:A	Tcruzi	NK	-0.0198642989959321	0.0318933828987747	0.41090329980889
OSBPL8	chr12:76599526:G:A	Tcruzi	CD8T	-0.0351361315797984	0.0399831306390823	0.328689283018201
OSBPL8	chr12:76599526:G:A	Tcruzi	monocyte	-0.0250221519915674	0.0355769581615546	0.382359651746626
OSBPL8	chr12:76599526:G:A	Tcruzi	B	-0.0132667912608931	0.0294196541909405	0.469364615569194
OSBPL8	chr12:76599526:G:A	Tcruzi	CD4T	-0.032965606812862	0.0400385488449466	0.352952997285653
OSCAR	chr19:54006734:T:C	NI	NK	0.0323160714720053	0.0595199674662591	0.450034079022973
OSCAR	chr19:54006734:T:C	NI	CD8T	0.0141650040633189	0.0491978793568922	0.542664434148698
OSCAR	chr19:54006734:T:C	NI	monocyte	0.0400345318350364	0.0717780375162888	0.414808742429455
OSCAR	chr19:54006734:T:C	NI	B	-0.003194186075369	0.0452772711056092	0.630008108984615
OSCAR	chr19:54006734:T:C	NI	CD4T	0.0172638962260089	0.0599078793256318	0.537534469462186
OSCAR	chr19:54006734:T:C	IAV	NK	0.0207610266081716	0.0464350305784983	0.491225454170606
OSCAR	chr19:54006734:T:C	IAV	CD8T	0.00951744505516492	0.0379207465495352	0.552231367305609
OSCAR	chr19:54006734:T:C	IAV	monocyte	0.00929574231058361	0.0503212396087727	0.566245203526086
OSCAR	chr19:54006734:T:C	IAV	B	0.000905232581782127	0.0399941356068766	0.630451444222838
OSCAR	chr19:54006734:T:C	IAV	CD4T	0.017002659782394	0.052366295591218	0.53400198062484
OSCAR	chr19:54006734:T:C	LPS	NK	0.01903949868206	0.0473872638549934	0.501508654832143
OSCAR	chr19:54006734:T:C	LPS	CD8T	0.0191546233519455	0.0458964599993478	0.497753746781596
OSCAR	chr19:54006734:T:C	LPS	monocyte	0.0258356458717004	0.0630781102394239	0.490848399937596
OSCAR	chr19:54006734:T:C	LPS	B	-0.0046318807459464	0.0459549923787383	0.618562451125593
OSCAR	chr19:54006734:T:C	LPS	CD4T	0.024121389878185	0.0598617756942799	0.504699620970018
OSCAR	chr19:54006734:T:C	Tcruzi	NK	0.0138518314953015	0.0469936347278329	0.536698059272914
OSCAR	chr19:54006734:T:C	Tcruzi	CD8T	0.0163797809465248	0.048462988785109	0.526792043959301
OSCAR	chr19:54006734:T:C	Tcruzi	monocyte	0.0265873891014656	0.0617282382870943	0.492964969025237
OSCAR	chr19:54006734:T:C	Tcruzi	B	-0.0118142487131871	0.0477159337154175	0.575870577465258
OSCAR	chr19:54006734:T:C	Tcruzi	CD4T	0.015018516307214	0.0559321624787747	0.549609115521585
OSCAR	chr19:54016762:T:C	NI	NK	-0.00491349081136308	0.0231848465249538	0.640465211332457
OSCAR	chr19:54016762:T:C	NI	CD8T	-0.000488773230432127	0.0246176136324977	0.693369922207176
OSCAR	chr19:54016762:T:C	NI	monocyte	-0.019542254496069	0.0372991436923389	0.496663711897138
OSCAR	chr19:54016762:T:C	NI	B	0.0092868105358725	0.0258515552976808	0.599177484958976
OSCAR	chr19:54016762:T:C	NI	CD4T	-0.00121760725148492	0.0301584131421027	0.679214626724421
OSCAR	chr19:54016762:T:C	IAV	NK	-0.00503199710120371	0.0218808610657603	0.634380388892479
OSCAR	chr19:54016762:T:C	IAV	CD8T	-0.00172621271680248	0.0193497540611485	0.673828529186516
OSCAR	chr19:54016762:T:C	IAV	monocyte	-0.0134883763309193	0.0290694463393044	0.556280210250208
OSCAR	chr19:54016762:T:C	IAV	B	0.00699770788286802	0.0225721042091866	0.614847192119986
OSCAR	chr19:54016762:T:C	IAV	CD4T	-0.0107896305166756	0.0295786365964263	0.597225412836653
OSCAR	chr19:54016762:T:C	LPS	NK	-0.0105020027754603	0.0265331497698355	0.578275227191199
OSCAR	chr19:54016762:T:C	LPS	CD8T	-0.00242141888309097	0.0216706744445697	0.662603139787978
OSCAR	chr19:54016762:T:C	LPS	monocyte	-0.0222397589189656	0.0396742698605756	0.498546925996268
OSCAR	chr19:54016762:T:C	LPS	B	0.010572778888823	0.0270962339656725	0.583600970288206
OSCAR	chr19:54016762:T:C	LPS	CD4T	-0.00336838177100741	0.0279472960511083	0.661744808578511
OSCAR	chr19:54016762:T:C	Tcruzi	NK	-0.0056869215936505	0.0245184598634683	0.632199156071265
OSCAR	chr19:54016762:T:C	Tcruzi	CD8T	-0.00474439695163787	0.0243418611792473	0.645051213573274
OSCAR	chr19:54016762:T:C	Tcruzi	monocyte	-0.0159771337674262	0.0338022012269035	0.54610108332735
OSCAR	chr19:54016762:T:C	Tcruzi	B	0.00608115903026718	0.0232407915952216	0.626355564933767
OSCAR	chr19:54016762:T:C	Tcruzi	CD4T	-0.000594388518974222	0.0277429553034935	0.692542596718163
OSCAR	chr19:54040878:A:C	NI	NK	0.0325178107564462	0.0611125330960497	0.304407252665805
OSCAR	chr19:54040878:A:C	NI	CD8T	-0.0333384791098642	0.0612879504384702	0.29086499542021
OSCAR	chr19:54040878:A:C	NI	monocyte	-0.259201410923223	0.0766773276650453	0.000234249186123581
OSCAR	chr19:54040878:A:C	NI	B	0.0858345091483106	0.0635805958412356	0.0822180210531939
OSCAR	chr19:54040878:A:C	NI	CD4T	-0.0354246908839027	0.0692136403095327	0.303190334677331
OSCAR	chr19:54040878:A:C	IAV	NK	-0.0488777501619563	0.0569766281652691	0.192002353215067
OSCAR	chr19:54040878:A:C	IAV	CD8T	-0.0260003365124213	0.0504820218845049	0.29993768213391
OSCAR	chr19:54040878:A:C	IAV	monocyte	-0.202336105055144	0.0661282248172763	0.000732145982642818
OSCAR	chr19:54040878:A:C	IAV	B	-0.0413180080908597	0.0539831555292983	0.221249855454937
OSCAR	chr19:54040878:A:C	IAV	CD4T	-0.0140275420041167	0.0637701401163333	0.405215112895712
OSCAR	chr19:54040878:A:C	LPS	NK	-0.000934640250377679	0.0589964484966727	0.485576147994528
OSCAR	chr19:54040878:A:C	LPS	CD8T	-0.0437202117176624	0.0552675187763156	0.211313913376293
OSCAR	chr19:54040878:A:C	LPS	monocyte	-0.262441439973211	0.0788360277692807	0.000246867456625721
OSCAR	chr19:54040878:A:C	LPS	B	-0.0249094443796538	0.0571229824034009	0.333349379771651
OSCAR	chr19:54040878:A:C	LPS	CD4T	-0.0361748667919204	0.066181632765133	0.28959348194023
OSCAR	chr19:54040878:A:C	Tcruzi	NK	-0.00690008475606586	0.063626574561716	0.451542043157771
OSCAR	chr19:54040878:A:C	Tcruzi	CD8T	-0.0274878095815258	0.0603806927365928	0.321368230238831
OSCAR	chr19:54040878:A:C	Tcruzi	monocyte	-0.266324399553931	0.0775643774449298	0.000202267828170677
OSCAR	chr19:54040878:A:C	Tcruzi	B	0.0301573663604007	0.055955928107944	0.298379550990447
OSCAR	chr19:54040878:A:C	Tcruzi	CD4T	-0.0255747940008245	0.0659713075121227	0.346596692898341
OSCAR	chr19:54051696:C:T	NI	NK	-0.0514305558870832	0.0628745522162672	0.206739530633474
OSCAR	chr19:54051696:C:T	NI	CD8T	0.0506661424573821	0.0648383269811441	0.21619607641621
OSCAR	chr19:54051696:C:T	NI	monocyte	0.712491731255874	0.0672542835694823	1.32295937831034e-27
OSCAR	chr19:54051696:C:T	NI	B	-0.00282230066178068	0.0563794603415784	0.482127825279046
OSCAR	chr19:54051696:C:T	NI	CD4T	0.0114183457155687	0.0681310729221181	0.431892343623007
OSCAR	chr19:54051696:C:T	IAV	NK	0.0371771572269698	0.0604956421787054	0.268310650220757
OSCAR	chr19:54051696:C:T	IAV	CD8T	0.0582232862310849	0.05506053521895	0.143985554367018
OSCAR	chr19:54051696:C:T	IAV	monocyte	0.568348896097786	0.0635592376336135	2.16237242408524e-19
OSCAR	chr19:54051696:C:T	IAV	B	0.0679796749481488	0.0544201330301916	0.105121887176193
OSCAR	chr19:54051696:C:T	IAV	CD4T	0.0265403902406233	0.0654386080396987	0.340055950292819
OSCAR	chr19:54051696:C:T	LPS	NK	0.0305103015910715	0.0628226468377685	0.31242178840852
OSCAR	chr19:54051696:C:T	LPS	CD8T	0.11846580561526	0.0606265568403597	0.0228240612338874
OSCAR	chr19:54051696:C:T	LPS	monocyte	0.666975956319498	0.0699313476367436	5.21289509855963e-22
OSCAR	chr19:54051696:C:T	LPS	B	0.0344450888376682	0.057937757336766	0.274593496054734
OSCAR	chr19:54051696:C:T	LPS	CD4T	0.0587043121382788	0.0665731922215445	0.188223515379663
OSCAR	chr19:54051696:C:T	Tcruzi	NK	-0.0164107585816219	0.0701649496040222	0.410074976402591
OSCAR	chr19:54051696:C:T	Tcruzi	CD8T	0.0179386619988729	0.0653313775789006	0.388584641044538
OSCAR	chr19:54051696:C:T	Tcruzi	monocyte	0.669173409117561	0.0693471126864496	3.71764674173916e-21
OSCAR	chr19:54051696:C:T	Tcruzi	B	0.0575397694314275	0.055626040719516	0.149796658452447
OSCAR	chr19:54051696:C:T	Tcruzi	CD4T	0.0409140704398653	0.0652619766323748	0.264834324869533
OSCAR	chr19:54071231:T:G	NI	NK	0.0410958749648819	0.0465196866828222	0.187402272247374
OSCAR	chr19:54071231:T:G	NI	CD8T	-0.0487630579556552	0.0475422887756412	0.147620003537152
OSCAR	chr19:54071231:T:G	NI	monocyte	-0.187967683540357	0.0561454454808327	0.000269595047410531
OSCAR	chr19:54071231:T:G	NI	B	-0.00123796957123901	0.0429332365752854	0.481296756734417
OSCAR	chr19:54071231:T:G	NI	CD4T	-0.0595035803220564	0.0522447513412225	0.124706025500728
OSCAR	chr19:54071231:T:G	IAV	NK	0.0636600551672445	0.048981456967042	0.0865154914501977
OSCAR	chr19:54071231:T:G	IAV	CD8T	-0.0190655442397318	0.0387476032586554	0.309950110358113
OSCAR	chr19:54071231:T:G	IAV	monocyte	-0.167739274991736	0.0520631511236404	0.000268052667461327
OSCAR	chr19:54071231:T:G	IAV	B	-0.0246167753645512	0.0400139124354579	0.266749076238324
OSCAR	chr19:54071231:T:G	IAV	CD4T	-0.0131159151046451	0.0490687774354894	0.382269460244071
OSCAR	chr19:54071231:T:G	LPS	NK	0.0175193513044847	0.0449039732032854	0.349922852584666
OSCAR	chr19:54071231:T:G	LPS	CD8T	-0.0442420305558277	0.0431531159103444	0.1467953082641
OSCAR	chr19:54071231:T:G	LPS	monocyte	-0.184203847538436	0.0574251711415361	0.000411030523145062
OSCAR	chr19:54071231:T:G	LPS	B	0.00328833190419046	0.0439214165426676	0.480086681309157
OSCAR	chr19:54071231:T:G	LPS	CD4T	-0.0614999449637294	0.0504775282192005	0.107909463953832
OSCAR	chr19:54071231:T:G	Tcruzi	NK	0.0301930036901014	0.0492128460776045	0.271575213177707
OSCAR	chr19:54071231:T:G	Tcruzi	CD8T	-0.0223896086152382	0.0455930654220401	0.30571939099813
OSCAR	chr19:54071231:T:G	Tcruzi	monocyte	-0.19766271590113	0.0566717608822068	0.000156621766199128
OSCAR	chr19:54071231:T:G	Tcruzi	B	-0.0299077803837685	0.0413711084231052	0.232567606857491
OSCAR	chr19:54071231:T:G	Tcruzi	CD4T	-0.0556407083583238	0.0494853594393792	0.127524451392985
OSCAR	chr19:54072877:C:A	NI	NK	-0.0132394141050277	0.0515135192694451	0.508085627365572
OSCAR	chr19:54072877:C:A	NI	CD8T	-0.0547857457537486	0.076895342177822	0.351031884128482
OSCAR	chr19:54072877:C:A	NI	monocyte	-0.01200339878942	0.0672611876088165	0.523519475152378
OSCAR	chr19:54072877:C:A	NI	B	-0.0233729025265393	0.0563153770142854	0.464319830470957
OSCAR	chr19:54072877:C:A	NI	CD4T	-0.0597838738043204	0.0855037508613352	0.355394158886062
OSCAR	chr19:54072877:C:A	IAV	NK	0.000284816692105165	0.0508042203332038	0.581991531737332
OSCAR	chr19:54072877:C:A	IAV	CD8T	-0.0282582982181711	0.0502459402062613	0.407623504582726
OSCAR	chr19:54072877:C:A	IAV	monocyte	-0.0129671190902276	0.0570746952030795	0.529599231252454
OSCAR	chr19:54072877:C:A	IAV	B	-0.00941750941090771	0.0470365122645927	0.52927350626751
OSCAR	chr19:54072877:C:A	IAV	CD4T	-0.0427642137034028	0.0680868807853216	0.387006923844511
OSCAR	chr19:54072877:C:A	LPS	NK	-0.0122870731811534	0.0515510145611049	0.50945784834718
OSCAR	chr19:54072877:C:A	LPS	CD8T	-0.0397053106426426	0.0608540432985295	0.37169010311879
OSCAR	chr19:54072877:C:A	LPS	monocyte	-0.00273532261668959	0.0673241172502223	0.573491652182677
OSCAR	chr19:54072877:C:A	LPS	B	-0.00664629778440881	0.0536864333760855	0.545892266446484
OSCAR	chr19:54072877:C:A	LPS	CD4T	-0.0611120797113998	0.0846257555212461	0.347906775439688
OSCAR	chr19:54072877:C:A	Tcruzi	NK	-0.0118562928077968	0.053730055272095	0.51599019879234
OSCAR	chr19:54072877:C:A	Tcruzi	CD8T	-0.0394522917662917	0.0632818080813566	0.387025394542523
OSCAR	chr19:54072877:C:A	Tcruzi	monocyte	-0.0131468646490308	0.0649925978986745	0.531904642566377
OSCAR	chr19:54072877:C:A	Tcruzi	B	-0.0150968712010102	0.0512583851979106	0.499878963242477
OSCAR	chr19:54072877:C:A	Tcruzi	CD4T	-0.0665731168333748	0.0890300917273473	0.339676067068823
OSCAR	chr19:54083169:G:A	NI	NK	0.0243754382594738	0.0508922923422274	0.432045632200002
OSCAR	chr19:54083169:G:A	NI	CD8T	0.0432215689445045	0.0635468403620586	0.364376405373075
OSCAR	chr19:54083169:G:A	NI	monocyte	0.0586179242791303	0.079980233217679	0.3216196294261
OSCAR	chr19:54083169:G:A	NI	B	0.0232463833279197	0.0524713646304618	0.445122546915778
OSCAR	chr19:54083169:G:A	NI	CD4T	0.0446705278500997	0.073221704808692	0.382922726792937
OSCAR	chr19:54083169:G:A	IAV	NK	0.0263829338676872	0.0492357471954797	0.41213714681347
OSCAR	chr19:54083169:G:A	IAV	CD8T	0.0291003371639309	0.0473957186200491	0.384830064885211
OSCAR	chr19:54083169:G:A	IAV	monocyte	0.0539222698997444	0.0718440179002668	0.329176386783269
OSCAR	chr19:54083169:G:A	IAV	B	0.0264215602896782	0.0486081187450914	0.411162703367596
OSCAR	chr19:54083169:G:A	IAV	CD4T	0.0430724914745556	0.0651667817244553	0.370983182271632
OSCAR	chr19:54083169:G:A	LPS	NK	0.028855058486267	0.052785545758297	0.405592864364389
OSCAR	chr19:54083169:G:A	LPS	CD8T	0.0335001614888397	0.0529861781849437	0.376994417580672
OSCAR	chr19:54083169:G:A	LPS	monocyte	0.0510656484386373	0.0757947574735978	0.352475503286897
OSCAR	chr19:54083169:G:A	LPS	B	0.0321370270276682	0.0559064807170078	0.39788323728491
OSCAR	chr19:54083169:G:A	LPS	CD4T	0.0404199685568109	0.0677084471952964	0.390053133592231
OSCAR	chr19:54083169:G:A	Tcruzi	NK	0.0239370715580599	0.0523984733830082	0.436952039949286
OSCAR	chr19:54083169:G:A	Tcruzi	CD8T	0.0356669547299231	0.057783825081235	0.385344034202578
OSCAR	chr19:54083169:G:A	Tcruzi	monocyte	0.0563591248011241	0.0773507732649352	0.339145122137132
OSCAR	chr19:54083169:G:A	Tcruzi	B	0.0198177332719676	0.0494375669710831	0.456056460487897
OSCAR	chr19:54083169:G:A	Tcruzi	CD4T	0.05267140891708	0.0747939061142757	0.355228987468657
OSCAR	chr19:54089575:C:G	NI	NK	0.0113922977641546	0.0345351954807899	0.570531904215397
OSCAR	chr19:54089575:C:G	NI	CD8T	-0.0139141611759826	0.0366839451940733	0.543131689867471
OSCAR	chr19:54089575:C:G	NI	monocyte	-0.0177229253535396	0.0447376383132514	0.502805342568947
OSCAR	chr19:54089575:C:G	NI	B	-0.000957928674176826	0.0315889786945347	0.646531708406342
OSCAR	chr19:54089575:C:G	NI	CD4T	-0.0199967769134356	0.0447642787203652	0.508655922901366
OSCAR	chr19:54089575:C:G	IAV	NK	0.0125925087341374	0.0340750195569397	0.55722234643868
OSCAR	chr19:54089575:C:G	IAV	CD8T	-0.00569867345935695	0.026743069691271	0.596123860395039
OSCAR	chr19:54089575:C:G	IAV	monocyte	-0.0181301088195161	0.0386841262411796	0.508177097158417
OSCAR	chr19:54089575:C:G	IAV	B	-0.00638598707791049	0.0287987925631013	0.592158317663002
OSCAR	chr19:54089575:C:G	IAV	CD4T	-0.019025697968773	0.0397030359678312	0.507592526606071
OSCAR	chr19:54089575:C:G	LPS	NK	0.00827727356343658	0.0331415129701522	0.592028734879168
OSCAR	chr19:54089575:C:G	LPS	CD8T	-0.00334020271917992	0.0292603439331435	0.615133424398853
OSCAR	chr19:54089575:C:G	LPS	monocyte	-0.0269967832579148	0.0496288202120816	0.462267079393455
OSCAR	chr19:54089575:C:G	LPS	B	-0.00409053160660528	0.0316834410092785	0.612110347125626
OSCAR	chr19:54089575:C:G	LPS	CD4T	-0.0244866873925036	0.0455054624048148	0.481048017075726
OSCAR	chr19:54089575:C:G	Tcruzi	NK	0.0168914292697205	0.0404488627029748	0.536413870558993
OSCAR	chr19:54089575:C:G	Tcruzi	CD8T	-0.00673814424728294	0.0327279115612465	0.592956319485035
OSCAR	chr19:54089575:C:G	Tcruzi	monocyte	-0.0186175131303154	0.0431647528172342	0.514526784528477
OSCAR	chr19:54089575:C:G	Tcruzi	B	-0.000609559749511342	0.0302703700453261	0.646792451020524
OSCAR	chr19:54089575:C:G	Tcruzi	CD4T	-0.0171368159375613	0.0409850014385817	0.526174020108097
OSCAR	chr19:54093200:T:A	NI	NK	-0.000814280646260649	0.0533986778611594	0.642441601234162
OSCAR	chr19:54093200:T:A	NI	CD8T	0.00323510325433169	0.0620236912487744	0.627188332559702
OSCAR	chr19:54093200:T:A	NI	monocyte	0.01523008662023	0.074948344697254	0.555446631839639
OSCAR	chr19:54093200:T:A	NI	B	0.00824348791305101	0.0583050198536637	0.600976886257669
OSCAR	chr19:54093200:T:A	NI	CD4T	0.00409143101660724	0.0765543816035127	0.618306076310624
OSCAR	chr19:54093200:T:A	IAV	NK	0.000713327982683048	0.0492657148462178	0.637962061879944
OSCAR	chr19:54093200:T:A	IAV	CD8T	0.00338002527726835	0.0458365587060036	0.621610658952231
OSCAR	chr19:54093200:T:A	IAV	monocyte	0.00530730228208084	0.0590317047918386	0.614162482756129
OSCAR	chr19:54093200:T:A	IAV	B	0.00602780072536308	0.0499449457015896	0.60672087528406
OSCAR	chr19:54093200:T:A	IAV	CD4T	0.00306398707168697	0.0646424984070599	0.627984678932435
OSCAR	chr19:54093200:T:A	LPS	NK	-0.00135370018958424	0.0538985963032816	0.635203242798279
OSCAR	chr19:54093200:T:A	LPS	CD8T	0.00332518100488365	0.0532228413298534	0.619688111759247
OSCAR	chr19:54093200:T:A	LPS	monocyte	0.0064126938893101	0.0717098904371566	0.600788908093898
OSCAR	chr19:54093200:T:A	LPS	B	0.0101069246073371	0.0588302508163718	0.587455248734724
OSCAR	chr19:54093200:T:A	LPS	CD4T	0.00703006644556179	0.0718601094124271	0.609596687910422
OSCAR	chr19:54093200:T:A	Tcruzi	NK	6.3787751063022e-05	0.0553185989977663	0.639671457826589
OSCAR	chr19:54093200:T:A	Tcruzi	CD8T	0.00113637209356711	0.0596617732057884	0.634139879030215
OSCAR	chr19:54093200:T:A	Tcruzi	monocyte	0.0142664905222627	0.0720021181645595	0.577788076257651
OSCAR	chr19:54093200:T:A	Tcruzi	B	0.0135756814014574	0.0584000453752771	0.571963850380061
OSCAR	chr19:54093200:T:A	Tcruzi	CD4T	0.00607734001536817	0.072365502932802	0.616271798232235
OSCAR	chr19:54105863:A:G	NI	NK	-0.0599946555605713	0.0484394894990916	0.10406442727233
OSCAR	chr19:54105863:A:G	NI	CD8T	-0.03638270260867	0.0502818364973507	0.230462451264585
OSCAR	chr19:54105863:A:G	NI	monocyte	-0.299254345275679	0.0627093542734493	1.56315386967698e-07
OSCAR	chr19:54105863:A:G	NI	B	0.0130139733576912	0.04640436606995	0.39306523702373
OSCAR	chr19:54105863:A:G	NI	CD4T	-0.0509875935313639	0.0563999042578511	0.181457373164226
OSCAR	chr19:54105863:A:G	IAV	NK	-0.0562452184243251	0.0462054830116469	0.107962414674259
OSCAR	chr19:54105863:A:G	IAV	CD8T	-0.0315597331918234	0.0420161910986198	0.22190918786127
OSCAR	chr19:54105863:A:G	IAV	monocyte	-0.236725827361223	0.0550765407820265	2.08851154415157e-06
OSCAR	chr19:54105863:A:G	IAV	B	-0.00478796281516239	0.0434468750990544	0.452537420890453
OSCAR	chr19:54105863:A:G	IAV	CD4T	-0.0479871244221767	0.0519935866091083	0.175406264793433
OSCAR	chr19:54105863:A:G	LPS	NK	-0.0417018657904354	0.0485264392329409	0.191043596057823
OSCAR	chr19:54105863:A:G	LPS	CD8T	-0.0272505285856756	0.0455384659416388	0.268528240652714
OSCAR	chr19:54105863:A:G	LPS	monocyte	-0.285639623503327	0.0633387309355168	6.33632333379985e-07
OSCAR	chr19:54105863:A:G	LPS	B	0.000492032450481227	0.046844293566455	0.499459894705441
OSCAR	chr19:54105863:A:G	LPS	CD4T	-0.040031456722977	0.0541790414466139	0.227447762057021
OSCAR	chr19:54105863:A:G	Tcruzi	NK	-0.0483014158042412	0.0518185223467064	0.171523786583363
OSCAR	chr19:54105863:A:G	Tcruzi	CD8T	-0.0646430022101697	0.0502241589685222	0.0941189965992693
OSCAR	chr19:54105863:A:G	Tcruzi	monocyte	-0.284084097228753	0.0606941625684493	3.67532559719663e-07
OSCAR	chr19:54105863:A:G	Tcruzi	B	0.00854689131006807	0.0450632566783622	0.429231465803211
OSCAR	chr19:54105863:A:G	Tcruzi	CD4T	-0.0144623025644576	0.0540416423279822	0.388369222414969
OSCAR	chr19:54106863:C:T	NI	NK	-0.0328016813118611	0.0910240594954472	0.480372209597244
OSCAR	chr19:54106863:C:T	NI	CD8T	-0.0438721129672813	0.107020753649295	0.463513848799323
OSCAR	chr19:54106863:C:T	NI	monocyte	-0.00954567717859595	0.107282577765374	0.555384697874424
OSCAR	chr19:54106863:C:T	NI	B	0.0417906820753167	0.103844652730884	0.468763742232584
OSCAR	chr19:54106863:C:T	NI	CD4T	-0.0461208658931511	0.124409830351847	0.472818029067728
OSCAR	chr19:54106863:C:T	IAV	NK	-0.0181831808232553	0.0771426722388699	0.521031835114656
OSCAR	chr19:54106863:C:T	IAV	CD8T	-0.02199116927302	0.0729902551533408	0.499952246671156
OSCAR	chr19:54106863:C:T	IAV	monocyte	0.00118369078152963	0.0878687378661449	0.596795535462537
OSCAR	chr19:54106863:C:T	IAV	B	0.040017524774981	0.0944255611910902	0.458473973930776
OSCAR	chr19:54106863:C:T	IAV	CD4T	-0.0293544911794497	0.100285526475719	0.505062827769854
OSCAR	chr19:54106863:C:T	LPS	NK	-0.037508204259739	0.0958158256059587	0.465917034600053
OSCAR	chr19:54106863:C:T	LPS	CD8T	-0.0306214223589979	0.0869200730916166	0.480882099503879
OSCAR	chr19:54106863:C:T	LPS	monocyte	0.0120490201511621	0.107695592369235	0.558611080252616
OSCAR	chr19:54106863:C:T	LPS	B	0.0512291665722922	0.113654784067676	0.443674818025028
OSCAR	chr19:54106863:C:T	LPS	CD4T	-0.0270110564983504	0.107840967449713	0.514764021939061
OSCAR	chr19:54106863:C:T	Tcruzi	NK	-0.0314842533983139	0.0927469919435305	0.48621714327362
OSCAR	chr19:54106863:C:T	Tcruzi	CD8T	-0.0415670650569575	0.102475334376435	0.463824756415716
OSCAR	chr19:54106863:C:T	Tcruzi	monocyte	-0.00554875874957023	0.102901323882689	0.579794219822129
OSCAR	chr19:54106863:C:T	Tcruzi	B	0.0437169177186921	0.102600112102749	0.457471950274478
OSCAR	chr19:54106863:C:T	Tcruzi	CD4T	-0.0464376846101506	0.119714303342416	0.471817031692033
OSCAR	chr19:54122386:C:T	NI	NK	0.0186820586664738	0.0438578066524565	0.342621098632025
OSCAR	chr19:54122386:C:T	NI	CD8T	-0.0186106305674124	0.0450245985608218	0.331748511343088
OSCAR	chr19:54122386:C:T	NI	monocyte	-0.175858541567078	0.0574875609144611	0.00111878677082666
OSCAR	chr19:54122386:C:T	NI	B	0.00277658326148213	0.0423693146891174	0.484300544589499
OSCAR	chr19:54122386:C:T	NI	CD4T	-0.0890630132236345	0.0537548504410396	0.043221622356634
OSCAR	chr19:54122386:C:T	IAV	NK	0.0154963654595922	0.0416951427017505	0.364220249819297
OSCAR	chr19:54122386:C:T	IAV	CD8T	0.00334935882570897	0.0374699336864158	0.475608680130834
OSCAR	chr19:54122386:C:T	IAV	monocyte	-0.133765871405113	0.0492788400051261	0.00255467067955006
OSCAR	chr19:54122386:C:T	IAV	B	-0.0208145717620183	0.0386481720001672	0.291879061322412
OSCAR	chr19:54122386:C:T	IAV	CD4T	-0.0741702730475443	0.0486552039892222	0.0562373709745033
OSCAR	chr19:54122386:C:T	LPS	NK	0.00767740146875831	0.0433095661390484	0.437712813800706
OSCAR	chr19:54122386:C:T	LPS	CD8T	-0.0133492424586178	0.0400508623546674	0.362190457308104
OSCAR	chr19:54122386:C:T	LPS	monocyte	-0.164743043499033	0.0576184559560239	0.00173435672639544
OSCAR	chr19:54122386:C:T	LPS	B	0.0109298792206469	0.0438959066483281	0.415138233856963
OSCAR	chr19:54122386:C:T	LPS	CD4T	-0.0584579201868015	0.0492315357293525	0.114542652980789
OSCAR	chr19:54122386:C:T	Tcruzi	NK	-0.00514129479472872	0.0462920319066132	0.454084678597952
OSCAR	chr19:54122386:C:T	Tcruzi	CD8T	-0.0217342082229536	0.0442519359235502	0.30490360617765
OSCAR	chr19:54122386:C:T	Tcruzi	monocyte	-0.191900201126985	0.061256050119057	0.000920784758006721
OSCAR	chr19:54122386:C:T	Tcruzi	B	-0.0335611953910147	0.0413144970945152	0.205384659662159
OSCAR	chr19:54122386:C:T	Tcruzi	CD4T	-0.0678189015537952	0.0497000822228924	0.0823970276416419
OSCAR	chr19:54183868:T:C	NI	NK	0.0245417635873939	0.0496381148727754	0.41466358748211
OSCAR	chr19:54183868:T:C	NI	CD8T	0.0454313419188859	0.0616465078217728	0.335035328130229
OSCAR	chr19:54183868:T:C	NI	monocyte	0.0485482263587763	0.0741184768216542	0.343670747519826
OSCAR	chr19:54183868:T:C	NI	B	-0.00401851185359372	0.0511640229757507	0.593511528828137
OSCAR	chr19:54183868:T:C	NI	CD4T	0.0566734993748498	0.0754377264308202	0.325409822452002
OSCAR	chr19:54183868:T:C	IAV	NK	0.0241993435951071	0.046711382621768	0.406158907081603
OSCAR	chr19:54183868:T:C	IAV	CD8T	0.0394348193234705	0.0517855447524689	0.3195599246056
OSCAR	chr19:54183868:T:C	IAV	monocyte	0.0463601179069643	0.0655909057288416	0.340649882706602
OSCAR	chr19:54183868:T:C	IAV	B	0.00968768956192079	0.043471702656101	0.509037766107718
OSCAR	chr19:54183868:T:C	IAV	CD4T	0.0561771779789519	0.0697410677082518	0.30990025887563
OSCAR	chr19:54183868:T:C	LPS	NK	0.0330034183360301	0.0530153588869892	0.368484461388226
OSCAR	chr19:54183868:T:C	LPS	CD8T	0.0320557839174387	0.0500793060007414	0.362804299683995
OSCAR	chr19:54183868:T:C	LPS	monocyte	0.0527749355840126	0.0767509661747568	0.338347928724324
OSCAR	chr19:54183868:T:C	LPS	B	0.00816186733797029	0.0489004397744923	0.522716790448785
OSCAR	chr19:54183868:T:C	LPS	CD4T	0.0621907843491097	0.0764053517060351	0.30467335586747
OSCAR	chr19:54183868:T:C	Tcruzi	NK	0.0278615998571339	0.052592156954712	0.401402952332368
OSCAR	chr19:54183868:T:C	Tcruzi	CD8T	0.0358742043873876	0.0555977110664095	0.364112783428453
OSCAR	chr19:54183868:T:C	Tcruzi	monocyte	0.0532564956669699	0.0754460033802398	0.33845486398127
OSCAR	chr19:54183868:T:C	Tcruzi	B	0.000811945514847634	0.047623287627502	0.57116181747267
OSCAR	chr19:54183868:T:C	Tcruzi	CD4T	0.0602840601961411	0.0752509701216608	0.312489525420573
OSCAR	chr19:54186998:T:C	NI	NK	0.0786743163370949	0.0749193915778145	0.141036388317823
OSCAR	chr19:54186998:T:C	NI	CD8T	0.0460696484262876	0.0778452824790504	0.274349091775782
OSCAR	chr19:54186998:T:C	NI	monocyte	0.311160968850529	0.103950875628721	0.00109247053475363
OSCAR	chr19:54186998:T:C	NI	B	0.00746165749559435	0.072188996425747	0.456146778575495
OSCAR	chr19:54186998:T:C	NI	CD4T	-0.0509600224927696	0.0909513726307511	0.292187314313275
OSCAR	chr19:54186998:T:C	IAV	NK	0.0519167843079631	0.0704061380553708	0.222672104140267
OSCAR	chr19:54186998:T:C	IAV	CD8T	0.0344500914280198	0.064268828925	0.288371978009756
OSCAR	chr19:54186998:T:C	IAV	monocyte	0.275708208878194	0.0947338259086414	0.00116584329647585
OSCAR	chr19:54186998:T:C	IAV	B	-0.00510632242812704	0.0680696557767636	0.479136485873776
OSCAR	chr19:54186998:T:C	IAV	CD4T	0.00581971033834297	0.0804292204284326	0.46896186449657
OSCAR	chr19:54186998:T:C	LPS	NK	0.100440765364525	0.0772397472540895	0.0881855055159189
OSCAR	chr19:54186998:T:C	LPS	CD8T	0.116034387584884	0.0796922216137604	0.0571475423729235
OSCAR	chr19:54186998:T:C	LPS	monocyte	0.302761203759368	0.104349391140447	0.00133617465315256
OSCAR	chr19:54186998:T:C	LPS	B	0.0115174623553338	0.0728688218486694	0.43321088841245
OSCAR	chr19:54186998:T:C	LPS	CD4T	-0.0260936035259475	0.08596950137348	0.386985749845084
OSCAR	chr19:54186998:T:C	Tcruzi	NK	0.065209398608085	0.0788136872000075	0.197364993831956
OSCAR	chr19:54186998:T:C	Tcruzi	CD8T	0.0192693308883143	0.0757730281949239	0.391598141846371
OSCAR	chr19:54186998:T:C	Tcruzi	monocyte	0.273972478784738	0.0961912211045677	0.00187485212607735
OSCAR	chr19:54186998:T:C	Tcruzi	B	-0.0108666395518824	0.0701675983686796	0.446333014905318
OSCAR	chr19:54186998:T:C	Tcruzi	CD4T	-0.0660003030155621	0.0884000237621899	0.23095604694752
OSCAR	chr19:54192638:C:T	NI	NK	-0.0169442881651417	0.031320496209758	0.411066365526955
OSCAR	chr19:54192638:C:T	NI	CD8T	-0.028915476142607	0.0365557545980982	0.330824886840315
OSCAR	chr19:54192638:C:T	NI	monocyte	0.0578892188847672	0.0550174529939546	0.218430260802524
OSCAR	chr19:54192638:C:T	NI	B	-0.014832409546215	0.030883401575716	0.433607515245165
OSCAR	chr19:54192638:C:T	NI	CD4T	-0.0435875785140901	0.0470928493846103	0.278191165031888
OSCAR	chr19:54192638:C:T	IAV	NK	-0.00976519493316576	0.0282588033017824	0.473111088398667
OSCAR	chr19:54192638:C:T	IAV	CD8T	-0.0211160093978053	0.0288850791012287	0.34733603608775
OSCAR	chr19:54192638:C:T	IAV	monocyte	0.0321411735684534	0.0395789703120568	0.325493793272924
OSCAR	chr19:54192638:C:T	IAV	B	-0.00638629435549714	0.0271523426499974	0.511826884337672
OSCAR	chr19:54192638:C:T	IAV	CD4T	-0.0266532217047882	0.0367496184466255	0.352047846779344
OSCAR	chr19:54192638:C:T	LPS	NK	-0.0204468493414204	0.032594958589724	0.378555622275129
OSCAR	chr19:54192638:C:T	LPS	CD8T	-0.0229961144891864	0.0313557426461386	0.343673598798965
OSCAR	chr19:54192638:C:T	LPS	monocyte	0.0274272230830708	0.0425501335599293	0.372623612605538
OSCAR	chr19:54192638:C:T	LPS	B	-0.0216580729388691	0.0332620686660261	0.373694877403665
OSCAR	chr19:54192638:C:T	LPS	CD4T	-0.0268880879021886	0.0386032242447646	0.357515458676042
OSCAR	chr19:54192638:C:T	Tcruzi	NK	-0.0104912298411946	0.0318124660191586	0.475592078302423
OSCAR	chr19:54192638:C:T	Tcruzi	CD8T	-0.0194084099810316	0.0326101531809424	0.389467024614
OSCAR	chr19:54192638:C:T	Tcruzi	monocyte	0.0484807615212816	0.0512781088651918	0.280455302363089
OSCAR	chr19:54192638:C:T	Tcruzi	B	-0.0184047377593505	0.0310126198725308	0.395934655643929
OSCAR	chr19:54192638:C:T	Tcruzi	CD4T	-0.0230138084076721	0.0375562972501074	0.385865491149973
OSCAR	chr19:54199820:C:T	NI	NK	0.0196255465408053	0.0611639379934515	0.52173154749177
OSCAR	chr19:54199820:C:T	NI	CD8T	0.0179753764671425	0.0676208177584993	0.53845874533186
OSCAR	chr19:54199820:C:T	NI	monocyte	0.00812475457537489	0.0765763934759614	0.566820223996588
OSCAR	chr19:54199820:C:T	NI	B	0.0381119825866925	0.0764272050863723	0.454583414149013
OSCAR	chr19:54199820:C:T	NI	CD4T	0.0189245127575794	0.0821578120040084	0.541387754915898
OSCAR	chr19:54199820:C:T	IAV	NK	0.0175416847554359	0.056520917309786	0.524835541381663
OSCAR	chr19:54199820:C:T	IAV	CD8T	0.0138550542986839	0.0510443149046633	0.53703453631235
OSCAR	chr19:54199820:C:T	IAV	monocyte	0.00484266234590631	0.0629299755888566	0.597377019823571
OSCAR	chr19:54199820:C:T	IAV	B	0.0338285882335339	0.0677260521326306	0.452244638269285
OSCAR	chr19:54199820:C:T	IAV	CD4T	0.0198343086562588	0.0705669476606509	0.533673305283624
OSCAR	chr19:54199820:C:T	LPS	NK	0.0195578296039487	0.0614386251288549	0.517732588691396
OSCAR	chr19:54199820:C:T	LPS	CD8T	0.0170367782170517	0.0590008270627503	0.526966715848519
OSCAR	chr19:54199820:C:T	LPS	monocyte	0.0099302278969896	0.0763872796363836	0.569806910753001
OSCAR	chr19:54199820:C:T	LPS	B	0.0329492072596595	0.0715759402836897	0.466234044991419
OSCAR	chr19:54199820:C:T	LPS	CD4T	0.0239630861093855	0.0786406902770314	0.522214659685981
OSCAR	chr19:54199820:C:T	Tcruzi	NK	0.0151164322703731	0.0610211072825981	0.542805063119722
OSCAR	chr19:54199820:C:T	Tcruzi	CD8T	0.0152858364186449	0.0645619213206581	0.545296235650413
OSCAR	chr19:54199820:C:T	Tcruzi	monocyte	0.00845409247267328	0.0737727077176947	0.581697627886996
OSCAR	chr19:54199820:C:T	Tcruzi	B	0.036393731716273	0.0730384643610325	0.452695973842421
OSCAR	chr19:54199820:C:T	Tcruzi	CD4T	0.0215944764561966	0.0783288718999136	0.534077672610031
OSER1	chr20:44105207:A:G	NI	NK	0.0341632473698706	0.035213251873031	0.224932241018931
OSER1	chr20:44105207:A:G	NI	CD8T	0.0280079365725055	0.0330472569597042	0.263730342473081
OSER1	chr20:44105207:A:G	NI	monocyte	-0.021278893324868	0.0344184476377828	0.336070383313596
OSER1	chr20:44105207:A:G	NI	B	0.0502079647891058	0.0437455975180365	0.179490107516009
OSER1	chr20:44105207:A:G	NI	CD4T	0.0391777902952294	0.0390369281192948	0.220878587441968
OSER1	chr20:44105207:A:G	IAV	NK	0.0289747759219022	0.0318680414470335	0.242077245118975
OSER1	chr20:44105207:A:G	IAV	CD8T	0.0213383198258475	0.0278412498538521	0.282284085774035
OSER1	chr20:44105207:A:G	IAV	monocyte	-0.0104977626326907	0.0294734272042561	0.431219637752874
OSER1	chr20:44105207:A:G	IAV	B	0.0382844602491604	0.0362912945792306	0.200487700881429
OSER1	chr20:44105207:A:G	IAV	CD4T	0.0357532494118591	0.0341847669409496	0.213682770460137
OSER1	chr20:44105207:A:G	LPS	NK	0.0384187330537975	0.0375381229536015	0.206227986659437
OSER1	chr20:44105207:A:G	LPS	CD8T	0.0226097116822268	0.0294488092856327	0.282179242977863
OSER1	chr20:44105207:A:G	LPS	monocyte	-0.0264279647426778	0.0348003463437843	0.293477564283411
OSER1	chr20:44105207:A:G	LPS	B	0.0312628573117916	0.0350065752999099	0.247993494714445
OSER1	chr20:44105207:A:G	LPS	CD4T	0.02450782964624	0.0339862858656491	0.300220087396192
OSER1	chr20:44105207:A:G	Tcruzi	NK	0.0286311929873923	0.0340907611949347	0.262224440147536
OSER1	chr20:44105207:A:G	Tcruzi	CD8T	0.0180673178976523	0.0307751782282555	0.335531229042696
OSER1	chr20:44105207:A:G	Tcruzi	monocyte	-0.0245346239913749	0.0337737966355303	0.308069004244351
OSER1	chr20:44105207:A:G	Tcruzi	B	0.0315968205727599	0.0342342198826023	0.240361139240489
OSER1	chr20:44105207:A:G	Tcruzi	CD4T	0.0388547896340807	0.0374378472641628	0.215731269805934
OSER1	chr20:44113049:G:A	NI	NK	0.0664660118516511	0.0549858619140379	0.107507631221898
OSER1	chr20:44113049:G:A	NI	CD8T	0.0716690731742218	0.0559334345638576	0.101207089422359
OSER1	chr20:44113049:G:A	NI	monocyte	0.107890962425326	0.0628281025505629	0.0408219849529293
OSER1	chr20:44113049:G:A	NI	B	0.116175148736276	0.0649253269639895	0.0325788455596819
OSER1	chr20:44113049:G:A	NI	CD4T	0.129732939628659	0.0697773470067415	0.0312222311959763
OSER1	chr20:44113049:G:A	IAV	NK	0.0456146929112166	0.0503104276092854	0.175903318501498
OSER1	chr20:44113049:G:A	IAV	CD8T	0.0504800125726146	0.047044601285634	0.134656290200672
OSER1	chr20:44113049:G:A	IAV	monocyte	0.0559392872251291	0.0527339926765833	0.142332862412935
OSER1	chr20:44113049:G:A	IAV	B	0.0981227859938019	0.0580447344551799	0.0375107081908698
OSER1	chr20:44113049:G:A	IAV	CD4T	0.0775617872558248	0.0544209760401557	0.0812233592373268
OSER1	chr20:44113049:G:A	LPS	NK	0.0574122780024313	0.0538576006078241	0.13844016641405
OSER1	chr20:44113049:G:A	LPS	CD8T	0.0750426868383048	0.0516141405540281	0.0691743268899611
OSER1	chr20:44113049:G:A	LPS	monocyte	0.100898482258487	0.0611599415558386	0.0478929181497511
OSER1	chr20:44113049:G:A	LPS	B	0.119887895605963	0.0659643336361079	0.0293368109289361
OSER1	chr20:44113049:G:A	LPS	CD4T	0.101765748782823	0.0607460868453396	0.0496226082968852
OSER1	chr20:44113049:G:A	Tcruzi	NK	0.0544067505166716	0.0556556843510083	0.158959500882539
OSER1	chr20:44113049:G:A	Tcruzi	CD8T	0.0791893410644514	0.0545788334507848	0.0735742639400958
OSER1	chr20:44113049:G:A	Tcruzi	monocyte	0.0858304954978419	0.0576780485489416	0.0702909123368883
OSER1	chr20:44113049:G:A	Tcruzi	B	0.127041202807911	0.0687084047435244	0.0249873941334844
OSER1	chr20:44113049:G:A	Tcruzi	CD4T	0.113501336382814	0.0634083221519673	0.0384745515137689
OSER1	chr20:44123635:T:C	NI	NK	-0.011703938387378	0.0672966389075417	0.560476441507464
OSER1	chr20:44123635:T:C	NI	CD8T	-0.0197316240648813	0.077946925345311	0.535345585627668
OSER1	chr20:44123635:T:C	NI	monocyte	0.0374780017813661	0.0902311199568594	0.453876296753812
OSER1	chr20:44123635:T:C	NI	B	0.00325398155080258	0.0709195818173873	0.598950540268422
OSER1	chr20:44123635:T:C	NI	CD4T	-0.0285850625652114	0.0966854491982963	0.514791574997364
OSER1	chr20:44123635:T:C	IAV	NK	-0.00811339855274621	0.0615010259584979	0.573413669968367
OSER1	chr20:44123635:T:C	IAV	CD8T	-0.0102920634842216	0.0573516800342757	0.557426882416982
OSER1	chr20:44123635:T:C	IAV	monocyte	0.0377593233676001	0.0800503296966872	0.450757544898847
OSER1	chr20:44123635:T:C	IAV	B	0.017024165665873	0.066381998554921	0.535411668362923
OSER1	chr20:44123635:T:C	IAV	CD4T	-0.0243358683216659	0.0820924372443803	0.521874556886743
OSER1	chr20:44123635:T:C	LPS	NK	-0.0112553287211297	0.0676228778174424	0.559964727450159
OSER1	chr20:44123635:T:C	LPS	CD8T	-0.0131709829786765	0.065875618977902	0.548285706704444
OSER1	chr20:44123635:T:C	LPS	monocyte	0.0532206014651993	0.100586663544161	0.415115115461663
OSER1	chr20:44123635:T:C	LPS	B	0.00837818438851903	0.0712937411706142	0.573949810738034
OSER1	chr20:44123635:T:C	LPS	CD4T	-0.022005134175221	0.0879232184496419	0.533353625320706
OSER1	chr20:44123635:T:C	Tcruzi	NK	-0.011771241535501	0.0693134269838523	0.560589240798626
OSER1	chr20:44123635:T:C	Tcruzi	CD8T	-0.0216756706504169	0.0763714715735472	0.524250439646797
OSER1	chr20:44123635:T:C	Tcruzi	monocyte	0.0466291936217144	0.0936812683349342	0.437591457441043
OSER1	chr20:44123635:T:C	Tcruzi	B	0.00771444737076819	0.0678964526607429	0.577862209416574
OSER1	chr20:44123635:T:C	Tcruzi	CD4T	-0.0247020095201913	0.0897484435998643	0.527215513498323
OSER1	chr20:44146411:C:A	NI	NK	0.112611308980277	0.0507065865468078	0.0102429175060175
OSER1	chr20:44146411:C:A	NI	CD8T	0.140505015357727	0.055943998744722	0.00387017637351523
OSER1	chr20:44146411:C:A	NI	monocyte	0.0950926614475581	0.0519425304845294	0.0359314462306914
OSER1	chr20:44146411:C:A	NI	B	0.117413307942577	0.053611916163106	0.0113653887533731
OSER1	chr20:44146411:C:A	NI	CD4T	0.115738055950909	0.0544135891080215	0.0196693272538611
OSER1	chr20:44146411:C:A	IAV	NK	0.0981032062631334	0.0471905621992518	0.016308683542061
OSER1	chr20:44146411:C:A	IAV	CD8T	0.0951652521947258	0.0450013351175437	0.0135758404122608
OSER1	chr20:44146411:C:A	IAV	monocyte	0.0902905151811025	0.0500830974021594	0.0321309418296767
OSER1	chr20:44146411:C:A	IAV	B	0.102666293498004	0.0491912693566746	0.014254717775181
OSER1	chr20:44146411:C:A	IAV	CD4T	0.105124223391231	0.0476606188550985	0.0159835511698538
OSER1	chr20:44146411:C:A	LPS	NK	0.117052544843647	0.0515105328828921	0.008260779654466
OSER1	chr20:44146411:C:A	LPS	CD8T	0.11090203330783	0.046600085412114	0.0077756366230546
OSER1	chr20:44146411:C:A	LPS	monocyte	0.0766342791401576	0.0527116019384104	0.075851218376511
OSER1	chr20:44146411:C:A	LPS	B	0.112499278585052	0.0521543817277033	0.0136752296261489
OSER1	chr20:44146411:C:A	LPS	CD4T	0.105372550802701	0.0512831461996934	0.0244677439040417
OSER1	chr20:44146411:C:A	Tcruzi	NK	0.111483024468605	0.0514896806140636	0.0128212090583585
OSER1	chr20:44146411:C:A	Tcruzi	CD8T	0.118920233107583	0.0487363173783015	0.00733899891151814
OSER1	chr20:44146411:C:A	Tcruzi	monocyte	0.0908743642674716	0.050507916751962	0.0378496889685457
OSER1	chr20:44146411:C:A	Tcruzi	B	0.10065199502721	0.0499198033340363	0.0211079840122692
OSER1	chr20:44146411:C:A	Tcruzi	CD4T	0.105021703919357	0.051634919861132	0.0259006294908151
OSER1	chr20:44148411:G:A	NI	NK	-0.00042409984938197	0.0517000448010706	0.638459731385326
OSER1	chr20:44148411:G:A	NI	CD8T	0.000312321356930972	0.0586902222107951	0.64087256038582
OSER1	chr20:44148411:G:A	NI	monocyte	-0.0258850634879747	0.0715040563688576	0.502021540564535
OSER1	chr20:44148411:G:A	NI	B	-0.00227363197324976	0.0565364942510318	0.62827235723302
OSER1	chr20:44148411:G:A	NI	CD4T	-0.00837310108593313	0.0715217919888367	0.598724070946561
OSER1	chr20:44148411:G:A	IAV	NK	0.00121415210213249	0.0482075754400116	0.642935950975026
OSER1	chr20:44148411:G:A	IAV	CD8T	0.000131172877977758	0.0444660417807464	0.640760621205615
OSER1	chr20:44148411:G:A	IAV	monocyte	-0.0393134029594062	0.0963144661571952	0.474669345224335
OSER1	chr20:44148411:G:A	IAV	B	0.00206102068564558	0.0496527715336259	0.639887887037554
OSER1	chr20:44148411:G:A	IAV	CD4T	-0.0119776650769557	0.0616118173290616	0.585090131137953
OSER1	chr20:44148411:G:A	LPS	NK	-0.00240526369500922	0.0520168311566133	0.623298643544802
OSER1	chr20:44148411:G:A	LPS	CD8T	0.00315480571897674	0.0515827660111885	0.628925108745959
OSER1	chr20:44148411:G:A	LPS	monocyte	-0.0208685203180739	0.0682262554989721	0.531194251727296
OSER1	chr20:44148411:G:A	LPS	B	-0.00171188759904568	0.0563356554267458	0.626215332200767
OSER1	chr20:44148411:G:A	LPS	CD4T	-0.00861694331341236	0.0667196426231833	0.599159001279129
OSER1	chr20:44148411:G:A	Tcruzi	NK	-0.00074607977416893	0.05333717568949	0.635005000226294
OSER1	chr20:44148411:G:A	Tcruzi	CD8T	0.00309377276722123	0.0570189621892473	0.63421455357837
OSER1	chr20:44148411:G:A	Tcruzi	monocyte	-0.0234518737136668	0.0670796706391397	0.525912784140858
OSER1	chr20:44148411:G:A	Tcruzi	B	-0.00520664823652578	0.0539157009423123	0.611150566045861
OSER1	chr20:44148411:G:A	Tcruzi	CD4T	-0.00750534169479186	0.0669373077599264	0.606897976210117
OSER1	chr20:44160512:C:T	NI	NK	-0.0459999395553688	0.0430024191072299	0.180865546219526
OSER1	chr20:44160512:C:T	NI	CD8T	-0.0653080398947935	0.0515446661101888	0.137917811379806
OSER1	chr20:44160512:C:T	NI	monocyte	-0.0367462684009694	0.0435976075911884	0.237165166374476
OSER1	chr20:44160512:C:T	NI	B	-0.0122146678661125	0.040215486117967	0.418847391697144
OSER1	chr20:44160512:C:T	NI	CD4T	-0.0256201209815129	0.0451801000009423	0.325845162102805
OSER1	chr20:44160512:C:T	IAV	NK	-0.0492041584269247	0.043023948658021	0.160203844819552
OSER1	chr20:44160512:C:T	IAV	CD8T	-0.0452937509009674	0.0398411375229694	0.160564095599216
OSER1	chr20:44160512:C:T	IAV	monocyte	-0.0492246426582153	0.0439154956515626	0.16890093422652
OSER1	chr20:44160512:C:T	IAV	B	-0.0116223610461321	0.0363533465798504	0.412085214806841
OSER1	chr20:44160512:C:T	IAV	CD4T	-0.017372077208632	0.0386603192620917	0.363542915348653
OSER1	chr20:44160512:C:T	LPS	NK	-0.0474021317897118	0.0433930259480767	0.171557747276325
OSER1	chr20:44160512:C:T	LPS	CD8T	-0.065675432021586	0.0506414546045212	0.122707602467735
OSER1	chr20:44160512:C:T	LPS	monocyte	-0.058328419807836	0.0477154321948638	0.14637997560242
OSER1	chr20:44160512:C:T	LPS	B	-0.00740694590161881	0.0405342998566604	0.453401987909219
OSER1	chr20:44160512:C:T	LPS	CD4T	-0.0365909909835683	0.0434614529848594	0.244477652798278
OSER1	chr20:44160512:C:T	Tcruzi	NK	-0.0603318277815818	0.0502958591579832	0.145859057763152
OSER1	chr20:44160512:C:T	Tcruzi	CD8T	-0.063550204524141	0.04997385194303	0.135860044682829
OSER1	chr20:44160512:C:T	Tcruzi	monocyte	-0.0475622526661478	0.0441558428004132	0.183898381061426
OSER1	chr20:44160512:C:T	Tcruzi	B	-0.0116279006541993	0.0387357227854712	0.418395417556942
OSER1	chr20:44160512:C:T	Tcruzi	CD4T	-0.0230451200751203	0.0426621454268549	0.335188225169606
OSER1	chr20:44179762:T:A	NI	NK	0.106615608575454	0.0459556672001783	0.0071334484950111
OSER1	chr20:44179762:T:A	NI	CD8T	0.130778486372178	0.0457385288922438	0.00205711045406534
OSER1	chr20:44179762:T:A	NI	monocyte	0.11919734799109	0.048179869593116	0.00497640118227313
OSER1	chr20:44179762:T:A	NI	B	0.0902440809037643	0.0470510506109152	0.0270338029154392
OSER1	chr20:44179762:T:A	NI	CD4T	0.180647218541026	0.0555498544729357	0.000179410846468322
OSER1	chr20:44179762:T:A	IAV	NK	0.0960482521645157	0.0430309141673433	0.00970294973411298
OSER1	chr20:44179762:T:A	IAV	CD8T	0.101738020836971	0.0413009195859072	0.00376044400527887
OSER1	chr20:44179762:T:A	IAV	monocyte	0.078121454249387	0.0437989098520217	0.034537385587908
OSER1	chr20:44179762:T:A	IAV	B	0.0743906865946785	0.0434862941918915	0.040875372823817
OSER1	chr20:44179762:T:A	IAV	CD4T	0.147547613863042	0.0452303244259956	0.000326612458444623
OSER1	chr20:44179762:T:A	LPS	NK	0.093018357307724	0.0446812896042376	0.0187523183021519
OSER1	chr20:44179762:T:A	LPS	CD8T	0.104598818311771	0.0411353368187524	0.00631183763584311
OSER1	chr20:44179762:T:A	LPS	monocyte	0.0856504583150927	0.0457526374701609	0.0304963228756039
OSER1	chr20:44179762:T:A	LPS	B	0.105970357905887	0.0476685508499761	0.0104521587039387
OSER1	chr20:44179762:T:A	LPS	CD4T	0.170352805230814	0.0515556129102169	0.000175177028056321
OSER1	chr20:44179762:T:A	Tcruzi	NK	0.106794765195946	0.0472184461879721	0.00922131419492542
OSER1	chr20:44179762:T:A	Tcruzi	CD8T	0.121543184239243	0.0436696229307409	0.00306212171760902
OSER1	chr20:44179762:T:A	Tcruzi	monocyte	0.088818854572894	0.0450306387598305	0.0247681818988648
OSER1	chr20:44179762:T:A	Tcruzi	B	0.0904835784511905	0.0455518733275275	0.0218599388958371
OSER1	chr20:44179762:T:A	Tcruzi	CD4T	0.153383674009129	0.048723909880084	0.000738667517864712
OSER1	chr20:44189612:T:A	NI	NK	0.0507929973328276	0.071279686548825	0.280303376061048
OSER1	chr20:44189612:T:A	NI	CD8T	0.0767100316197524	0.081414010919887	0.214733374593151
OSER1	chr20:44189612:T:A	NI	monocyte	0.015183300235852	0.0779118829623087	0.452050689427866
OSER1	chr20:44189612:T:A	NI	B	0.0853412204158224	0.0887399675980416	0.202287246257945
OSER1	chr20:44189612:T:A	NI	CD4T	0.148017273500442	0.122882933164706	0.144191451839063
OSER1	chr20:44189612:T:A	IAV	NK	0.0330813081441396	0.0639587990428708	0.33854776109713
OSER1	chr20:44189612:T:A	IAV	CD8T	0.0443122659933236	0.060888830267054	0.272103806105891
OSER1	chr20:44189612:T:A	IAV	monocyte	0.0137970146574938	0.0668676969076998	0.457561462994106
OSER1	chr20:44189612:T:A	IAV	B	0.0682093860013546	0.0757622560058807	0.218637808503404
OSER1	chr20:44189612:T:A	IAV	CD4T	0.108976714334762	0.0948373005440949	0.162077807300087
OSER1	chr20:44189612:T:A	LPS	NK	0.0501365549329611	0.0710479183586129	0.279668570337536
OSER1	chr20:44189612:T:A	LPS	CD8T	0.0716850846990016	0.0737476637098536	0.20174430648419
OSER1	chr20:44189612:T:A	LPS	monocyte	0.0271954258127374	0.07590121018908	0.404538869800807
OSER1	chr20:44189612:T:A	LPS	B	0.0882361952822507	0.0900224373929781	0.19363047063007
OSER1	chr20:44189612:T:A	LPS	CD4T	0.13508698567495	0.112663444898938	0.147108472586996
OSER1	chr20:44189612:T:A	Tcruzi	NK	0.0481263822874174	0.0726176608454374	0.294486057178858
OSER1	chr20:44189612:T:A	Tcruzi	CD8T	0.0836907462076841	0.0822543926949224	0.192869764375883
OSER1	chr20:44189612:T:A	Tcruzi	monocyte	0.0279260834414362	0.0747830553652543	0.401905470293865
OSER1	chr20:44189612:T:A	Tcruzi	B	0.0722665339540263	0.0801558603282294	0.220509445466578
OSER1	chr20:44189612:T:A	Tcruzi	CD4T	0.1548805561868	0.127005435669499	0.139592946511249
OSER1	chr20:44197915:C:A	NI	NK	0.157899236024744	0.052631469199604	0.0015232577663324
OSER1	chr20:44197915:C:A	NI	CD8T	0.173905885430871	0.0513939594408756	0.000900416931039832
OSER1	chr20:44197915:C:A	NI	monocyte	0.278765320613323	0.0608882035478121	6.1142551771672e-09
OSER1	chr20:44197915:C:A	NI	B	0.139460442907005	0.054842848651265	0.00621397832927194
OSER1	chr20:44197915:C:A	NI	CD4T	0.214800476765836	0.0553843019240368	5.35716672042889e-05
OSER1	chr20:44197915:C:A	IAV	NK	0.125429280978271	0.052491337513949	0.0094084742886242
OSER1	chr20:44197915:C:A	IAV	CD8T	0.170049730872256	0.0521648870529087	0.000168119566786092
OSER1	chr20:44197915:C:A	IAV	monocyte	0.18786235116839	0.0487923013249635	9.43091585146081e-05
OSER1	chr20:44197915:C:A	IAV	B	0.100057133686346	0.0568201577301353	0.0354879517864947
OSER1	chr20:44197915:C:A	IAV	CD4T	0.171537622825309	0.0471095363574857	0.000262148992722871
OSER1	chr20:44197915:C:A	LPS	NK	0.181264440587175	0.0544084942310129	0.000281092081123815
OSER1	chr20:44197915:C:A	LPS	CD8T	0.145820992375826	0.049643593942116	0.00299528278111916
OSER1	chr20:44197915:C:A	LPS	monocyte	0.21333851614534	0.048529717058906	5.60500363974112e-06
OSER1	chr20:44197915:C:A	LPS	B	0.142146923268858	0.0546867160600903	0.00543327511082137
OSER1	chr20:44197915:C:A	LPS	CD4T	0.174871423030649	0.051496416208263	0.000828400633403919
OSER1	chr20:44197915:C:A	Tcruzi	NK	0.155375503020187	0.0547776802490612	0.00311311371966605
OSER1	chr20:44197915:C:A	Tcruzi	CD8T	0.188750140078551	0.0502137005965966	0.000114272489860975
OSER1	chr20:44197915:C:A	Tcruzi	monocyte	0.20209730534131	0.0476970625226449	3.70162166221237e-05
OSER1	chr20:44197915:C:A	Tcruzi	B	0.141625484673572	0.0535619535880782	0.00434842807389262
OSER1	chr20:44197915:C:A	Tcruzi	CD4T	0.185408979278114	0.0512317321883069	0.000333755336730625
OSER1	chr20:44213597:G:A	NI	NK	-0.0210436638472116	0.0386542074165706	0.510109923286205
OSER1	chr20:44213597:G:A	NI	CD8T	-0.0156005293015177	0.0348907059765878	0.551452786694074
OSER1	chr20:44213597:G:A	NI	monocyte	0.00502866739991199	0.03535487901153	0.62224272028491
OSER1	chr20:44213597:G:A	NI	B	-0.00795238685098668	0.0315377339017666	0.615763718550254
OSER1	chr20:44213597:G:A	NI	CD4T	-0.0139348246197639	0.0392763614623707	0.568726308321199
OSER1	chr20:44213597:G:A	IAV	NK	-0.0145912336766895	0.0311781268162708	0.541586698555495
OSER1	chr20:44213597:G:A	IAV	CD8T	-0.0135994403071321	0.0287947899664593	0.539974341654299
OSER1	chr20:44213597:G:A	IAV	monocyte	0.00279780060199427	0.0284275598477409	0.665565307553268
OSER1	chr20:44213597:G:A	IAV	B	-0.00333327447160841	0.0266639342204225	0.650621662856664
OSER1	chr20:44213597:G:A	IAV	CD4T	-0.00975913963843399	0.0319373060414674	0.597228830218647
OSER1	chr20:44213597:G:A	LPS	NK	-0.0170989214045415	0.0348704035405442	0.527080598020939
OSER1	chr20:44213597:G:A	LPS	CD8T	-0.0146663811367463	0.0316083319491977	0.538253883549784
OSER1	chr20:44213597:G:A	LPS	monocyte	0.00444975985472874	0.0333344212479522	0.639991957210253
OSER1	chr20:44213597:G:A	LPS	B	-0.00395004802483803	0.0303801521278708	0.643228112253392
OSER1	chr20:44213597:G:A	LPS	CD4T	-0.00799283496793856	0.0345140778950464	0.612018712212936
OSER1	chr20:44213597:G:A	Tcruzi	NK	-0.0169239890006147	0.0352257355121297	0.534741157633654
OSER1	chr20:44213597:G:A	Tcruzi	CD8T	-0.0161666395487424	0.0345322190323902	0.541769681550072
OSER1	chr20:44213597:G:A	Tcruzi	monocyte	0.00775852269608805	0.0335608976735156	0.620190087519244
OSER1	chr20:44213597:G:A	Tcruzi	B	-0.00512702713322654	0.0292828124229461	0.635090738997173
OSER1	chr20:44213597:G:A	Tcruzi	CD4T	-0.00912450363602139	0.0350850494145081	0.607515966789353
OSGEP	chr14:20372380:A:G	NI	NK	-0.0266708595021872	0.0686734701240045	0.497939800608459
OSGEP	chr14:20372380:A:G	NI	CD8T	-0.0352712343804696	0.0820163207619633	0.48341963478624
OSGEP	chr14:20372380:A:G	NI	monocyte	-0.0270400246521166	0.0840777136857682	0.498815197525874
OSGEP	chr14:20372380:A:G	NI	B	-0.0215389595457097	0.0708696760156176	0.528126287000833
OSGEP	chr14:20372380:A:G	NI	CD4T	-0.0334408370439091	0.0935452098427155	0.501917082061381
OSGEP	chr14:20372380:A:G	IAV	NK	-0.0218355297539635	0.0620025600760926	0.510391286290544
OSGEP	chr14:20372380:A:G	IAV	CD8T	-0.0221311788257104	0.0586796749379221	0.501630322389315
OSGEP	chr14:20372380:A:G	IAV	monocyte	-0.018022056484325	0.0679033030745799	0.54018164876226
OSGEP	chr14:20372380:A:G	IAV	B	-0.0128432588095108	0.0588354354275459	0.554483908340827
OSGEP	chr14:20372380:A:G	IAV	CD4T	-0.0217447528731135	0.0757093652282698	0.532297605793591
OSGEP	chr14:20372380:A:G	LPS	NK	-0.0295447576843126	0.0713727610382033	0.48334900583781
OSGEP	chr14:20372380:A:G	LPS	CD8T	-0.0252933471851123	0.0667712386042253	0.497492036115948
OSGEP	chr14:20372380:A:G	LPS	monocyte	-0.0240075417044536	0.0829900083492961	0.519695219671825
OSGEP	chr14:20372380:A:G	LPS	B	-0.018184469952379	0.0688567030678992	0.53596105009274
OSGEP	chr14:20372380:A:G	LPS	CD4T	-0.0278900446160271	0.0853159764712229	0.515586077437803
OSGEP	chr14:20372380:A:G	Tcruzi	NK	-0.0273688305592918	0.0706752932287905	0.496840027059261
OSGEP	chr14:20372380:A:G	Tcruzi	CD8T	-0.0269072777094529	0.0733380421545304	0.505091102918777
OSGEP	chr14:20372380:A:G	Tcruzi	monocyte	-0.0233034155754758	0.0798307578790503	0.527357210939614
OSGEP	chr14:20372380:A:G	Tcruzi	B	-0.0204585363209953	0.0672331253915932	0.526436840750007
OSGEP	chr14:20372380:A:G	Tcruzi	CD4T	-0.0300302565820151	0.0872596698488067	0.513154854772249
OSGEP	chr14:20375044:T:C	NI	NK	-0.0132295580498267	0.0521241978137602	0.569632280033735
OSGEP	chr14:20375044:T:C	NI	CD8T	-0.0152352528401736	0.0597817033322972	0.569974739775353
OSGEP	chr14:20375044:T:C	NI	monocyte	-0.00257251002296288	0.0634078457107998	0.608985479956733
OSGEP	chr14:20375044:T:C	NI	B	-0.000902581199360979	0.0544021647719995	0.640109943335464
OSGEP	chr14:20375044:T:C	NI	CD4T	-0.00933241000366268	0.0704880306295349	0.597075443885348
OSGEP	chr14:20375044:T:C	IAV	NK	-0.0129898608736836	0.0487423080271635	0.565567085770204
OSGEP	chr14:20375044:T:C	IAV	CD8T	-0.0120338013403722	0.0452833245403113	0.56589523781379
OSGEP	chr14:20375044:T:C	IAV	monocyte	-0.00446690777513458	0.0522045879119858	0.621034116995331
OSGEP	chr14:20375044:T:C	IAV	B	-0.00413632066664424	0.0466933374845415	0.620551598978244
OSGEP	chr14:20375044:T:C	IAV	CD4T	-0.00826026326871061	0.0592410656843903	0.60381762520078
OSGEP	chr14:20375044:T:C	LPS	NK	-0.015778261614568	0.0538792713754904	0.551543284779911
OSGEP	chr14:20375044:T:C	LPS	CD8T	-0.0181536127044154	0.0548778084392847	0.539363357853033
OSGEP	chr14:20375044:T:C	LPS	monocyte	-0.00617899801982527	0.0638138208705855	0.602952733730609
OSGEP	chr14:20375044:T:C	LPS	B	0.00071487418501299	0.0542697122734756	0.642278003717497
OSGEP	chr14:20375044:T:C	LPS	CD4T	-0.0119649783619494	0.0661078803369885	0.586555453943914
OSGEP	chr14:20375044:T:C	Tcruzi	NK	-0.0171094310962662	0.0560145554721065	0.551143198876829
OSGEP	chr14:20375044:T:C	Tcruzi	CD8T	-0.0163250741758044	0.0583823755096345	0.560405942300439
OSGEP	chr14:20375044:T:C	Tcruzi	monocyte	-0.00604215138746455	0.0609214588067352	0.611419277035384
OSGEP	chr14:20375044:T:C	Tcruzi	B	1.67489176476431e-05	0.0516508190345353	0.642786156272368
OSGEP	chr14:20375044:T:C	Tcruzi	CD4T	-0.00959498888892258	0.06632144227397	0.600521646023785
OSGEP	chr14:20429899:G:C	NI	NK	0.0697073666069707	0.0569156833711199	0.102896493857134
OSGEP	chr14:20429899:G:C	NI	CD8T	0.104271538916988	0.0596660414381095	0.0381503123212667
OSGEP	chr14:20429899:G:C	NI	monocyte	0.166631646382359	0.0728449027409078	0.00829463942794621
OSGEP	chr14:20429899:G:C	NI	B	0.0993687084276976	0.0633110559164534	0.0521030438374536
OSGEP	chr14:20429899:G:C	NI	CD4T	0.134997535136602	0.0710473570775202	0.0279531871077699
OSGEP	chr14:20429899:G:C	IAV	NK	0.0685352826749573	0.053749286119671	0.0923889820607878
OSGEP	chr14:20429899:G:C	IAV	CD8T	0.057655230092512	0.0497763932343959	0.113450552867412
OSGEP	chr14:20429899:G:C	IAV	monocyte	0.100444399231938	0.0583408561456266	0.0390157629743346
OSGEP	chr14:20429899:G:C	IAV	B	0.0982588328516784	0.0579948827957554	0.0349670148362113
OSGEP	chr14:20429899:G:C	IAV	CD4T	0.139026869101301	0.0650902826045538	0.0136557607939899
OSGEP	chr14:20429899:G:C	LPS	NK	0.0667698090044686	0.0567353550989547	0.112597763173986
OSGEP	chr14:20429899:G:C	LPS	CD8T	0.0882961807970779	0.0536634265617416	0.0456584176430301
OSGEP	chr14:20429899:G:C	LPS	monocyte	0.11746713540852	0.0684759565823065	0.0397618961475619
OSGEP	chr14:20429899:G:C	LPS	B	0.105643072541738	0.0630988289380519	0.0405999333413674
OSGEP	chr14:20429899:G:C	LPS	CD4T	0.15595987039428	0.0709620936677302	0.011928014941546
OSGEP	chr14:20429899:G:C	Tcruzi	NK	0.076100800058729	0.0587520441265179	0.0900794054747791
OSGEP	chr14:20429899:G:C	Tcruzi	CD8T	0.0955042412373021	0.0571353300431813	0.0456433675657537
OSGEP	chr14:20429899:G:C	Tcruzi	monocyte	0.154821134662651	0.0707883990580684	0.0112869654570081
OSGEP	chr14:20429899:G:C	Tcruzi	B	0.108175171995908	0.0619524721037796	0.0321329521221793
OSGEP	chr14:20429899:G:C	Tcruzi	CD4T	0.148816286980431	0.0705183238211418	0.0150352864116919
OSGEP	chr14:20439113:G:A	NI	NK	-0.012650272690317	0.0508631752264451	0.549271389488382
OSGEP	chr14:20439113:G:A	NI	CD8T	-0.0159246058587039	0.0571257228244585	0.539614540623182
OSGEP	chr14:20439113:G:A	NI	monocyte	-0.0392821017234804	0.074602137848629	0.427281706728102
OSGEP	chr14:20439113:G:A	NI	B	-0.0241574613698818	0.0601217815919827	0.497787868115484
OSGEP	chr14:20439113:G:A	NI	CD4T	-0.0169996055389132	0.0690057519508144	0.541049108875429
OSGEP	chr14:20439113:G:A	IAV	NK	-0.0115169115815323	0.0472815650793684	0.550118748668036
OSGEP	chr14:20439113:G:A	IAV	CD8T	-0.00541197509279347	0.0428190349896716	0.583610875174088
OSGEP	chr14:20439113:G:A	IAV	monocyte	-0.0349916456939975	0.0648903792684567	0.443822059125762
OSGEP	chr14:20439113:G:A	IAV	B	-0.0212678570312784	0.0521816353172294	0.495254638151085
OSGEP	chr14:20439113:G:A	IAV	CD4T	-0.0163408936077521	0.0589056606091343	0.539298623615689
OSGEP	chr14:20439113:G:A	LPS	NK	-0.00566610653916363	0.0502134684135128	0.582920447131734
OSGEP	chr14:20439113:G:A	LPS	CD8T	-0.00975239543972404	0.0487706350967044	0.557969818068577
OSGEP	chr14:20439113:G:A	LPS	monocyte	-0.0481963493249351	0.0834866009553963	0.411685542065575
OSGEP	chr14:20439113:G:A	LPS	B	-0.0185684302786695	0.0567093126442369	0.517522090852215
OSGEP	chr14:20439113:G:A	LPS	CD4T	-0.019198944840046	0.0651824757066288	0.530249983462483
OSGEP	chr14:20439113:G:A	Tcruzi	NK	-0.0112246070320033	0.0519245054278684	0.557035569589601
OSGEP	chr14:20439113:G:A	Tcruzi	CD8T	-0.0129916217703193	0.0542242352661192	0.549526607290756
OSGEP	chr14:20439113:G:A	Tcruzi	monocyte	-0.0400740141126559	0.073642900583627	0.438990105261052
OSGEP	chr14:20439113:G:A	Tcruzi	B	-0.0191298208157369	0.0547185042932652	0.513209548915354
OSGEP	chr14:20439113:G:A	Tcruzi	CD4T	-0.0167835824292417	0.0649936939391814	0.543936026478964
OSGEP	chr14:20440092:C:T	NI	NK	-0.0763047312200772	0.0888587744047037	0.254982381927922
OSGEP	chr14:20440092:C:T	NI	CD8T	-0.0898189323330199	0.0981508448762824	0.243860522787215
OSGEP	chr14:20440092:C:T	NI	monocyte	-0.0538897820875791	0.0889191459773663	0.339834070966065
OSGEP	chr14:20440092:C:T	NI	B	-0.028733745767119	0.0745827328538844	0.421604683597401
OSGEP	chr14:20440092:C:T	NI	CD4T	-0.0903023710603255	0.107340243304554	0.26754614712057
OSGEP	chr14:20440092:C:T	IAV	NK	-0.0699779637732685	0.0824581246485999	0.257311565674587
OSGEP	chr14:20440092:C:T	IAV	CD8T	-0.0631710643955762	0.0739330371815853	0.258016516102351
OSGEP	chr14:20440092:C:T	IAV	monocyte	-0.0429541938195595	0.0756981964887336	0.365373803480457
OSGEP	chr14:20440092:C:T	IAV	B	-0.0334260623852083	0.0666147768085482	0.384604925341472
OSGEP	chr14:20440092:C:T	IAV	CD4T	-0.0825275253651588	0.0946706620793413	0.260649161288172
OSGEP	chr14:20440092:C:T	LPS	NK	-0.0772245295019076	0.0892385033313888	0.250680356632661
OSGEP	chr14:20440092:C:T	LPS	CD8T	-0.0796127651760202	0.0874530213247498	0.239512417468776
OSGEP	chr14:20440092:C:T	LPS	monocyte	-0.0406696047245133	0.0869012148164304	0.391475489108681
OSGEP	chr14:20440092:C:T	LPS	B	-0.0252225143748891	0.0739268253612571	0.431755839696776
OSGEP	chr14:20440092:C:T	LPS	CD4T	-0.0919194302992053	0.104595120075995	0.256468751266016
OSGEP	chr14:20440092:C:T	Tcruzi	NK	-0.080910047172988	0.0930773227500805	0.249456829999734
OSGEP	chr14:20440092:C:T	Tcruzi	CD8T	-0.0970299137232335	0.102905934687758	0.229079124830967
OSGEP	chr14:20440092:C:T	Tcruzi	monocyte	-0.0505178241739301	0.0859285546839926	0.356584562872581
OSGEP	chr14:20440092:C:T	Tcruzi	B	-0.0283321061603106	0.0707781954496171	0.415870249651116
OSGEP	chr14:20440092:C:T	Tcruzi	CD4T	-0.0887056287486208	0.102837078087295	0.264070545213265
OSGEP	chr14:20454814:G:A	NI	NK	0.231473275133209	0.0802708929546289	0.00188509634983973
OSGEP	chr14:20454814:G:A	NI	CD8T	0.29555452324258	0.07875884151956	0.000140479069760955
OSGEP	chr14:20454814:G:A	NI	monocyte	0.330818754767418	0.0825467233430666	1.3646306136772e-05
OSGEP	chr14:20454814:G:A	NI	B	0.342104455546411	0.0916435343691917	1.98208883269689e-05
OSGEP	chr14:20454814:G:A	NI	CD4T	0.378466023730067	0.0937846638501908	1.8380918885891e-05
OSGEP	chr14:20454814:G:A	IAV	NK	0.211554568154985	0.0778390285207821	0.00305664954523721
OSGEP	chr14:20454814:G:A	IAV	CD8T	0.165990719735797	0.0779420718302635	0.0163838134809877
OSGEP	chr14:20454814:G:A	IAV	monocyte	0.213831240644238	0.0790007567450125	0.00357993238031049
OSGEP	chr14:20454814:G:A	IAV	B	0.260968265864804	0.0770985554971612	0.000317791330427618
OSGEP	chr14:20454814:G:A	IAV	CD4T	0.367968862480324	0.085974597216426	1.36599482223333e-06
OSGEP	chr14:20454814:G:A	LPS	NK	0.230491766182957	0.0805749222944831	0.00235095012877677
OSGEP	chr14:20454814:G:A	LPS	CD8T	0.20565496955991	0.0770903561836026	0.00642065633973674
OSGEP	chr14:20454814:G:A	LPS	monocyte	0.200562583744181	0.092491406986909	0.0177307819469274
OSGEP	chr14:20454814:G:A	LPS	B	0.280894439740225	0.0834309061431828	0.00064571972491124
OSGEP	chr14:20454814:G:A	LPS	CD4T	0.366366203146802	0.0877149897447494	1.02867675671855e-05
OSGEP	chr14:20454814:G:A	Tcruzi	NK	0.22025611544326	0.0834306383036864	0.00482471134345148
OSGEP	chr14:20454814:G:A	Tcruzi	CD8T	0.273942674508683	0.0763268815186149	0.000348434643319514
OSGEP	chr14:20454814:G:A	Tcruzi	monocyte	0.26563908968679	0.0813760727257654	0.000740841445884158
OSGEP	chr14:20454814:G:A	Tcruzi	B	0.298322073476505	0.0825855670434237	0.000116494547087615
OSGEP	chr14:20454814:G:A	Tcruzi	CD4T	0.361427796640623	0.0887324097915552	2.14445490117224e-05
OSGEP	chr14:20457956:G:C	NI	NK	-0.0366746271945783	0.0720244325057309	0.438876884328841
OSGEP	chr14:20457956:G:C	NI	CD8T	-0.0384196269944682	0.0775631989476583	0.447095654262772
OSGEP	chr14:20457956:G:C	NI	monocyte	-0.0378106415551903	0.0906524910990636	0.45219990447198
OSGEP	chr14:20457956:G:C	NI	B	-0.0322730133576973	0.0737844008298882	0.467088735074888
OSGEP	chr14:20457956:G:C	NI	CD4T	-0.0489865564604706	0.0961717884602334	0.434450236008264
OSGEP	chr14:20457956:G:C	IAV	NK	-0.02412729445721	0.0602561984472224	0.478461232406633
OSGEP	chr14:20457956:G:C	IAV	CD8T	-0.0257732136392438	0.0576175179692604	0.462092175623065
OSGEP	chr14:20457956:G:C	IAV	monocyte	-0.0217510492557285	0.0708206101971913	0.512093662861731
OSGEP	chr14:20457956:G:C	IAV	B	-0.0236729142421402	0.0614700845638813	0.484733238482479
OSGEP	chr14:20457956:G:C	IAV	CD4T	-0.0347865784598458	0.0771939381599982	0.463138065588182
OSGEP	chr14:20457956:G:C	LPS	NK	-0.0369156365748027	0.072278101763432	0.434038613343244
OSGEP	chr14:20457956:G:C	LPS	CD8T	-0.0338344807191411	0.0679057090025338	0.440745082688355
OSGEP	chr14:20457956:G:C	LPS	monocyte	-0.0261037695142865	0.0853723320224137	0.500505339144805
OSGEP	chr14:20457956:G:C	LPS	B	-0.0348731432882165	0.0751942270152814	0.452951014242951
OSGEP	chr14:20457956:G:C	LPS	CD4T	-0.0390947231803256	0.0852460841736965	0.456507232947334
OSGEP	chr14:20457956:G:C	Tcruzi	NK	-0.041792496328853	0.0780468152789134	0.425130059868049
OSGEP	chr14:20457956:G:C	Tcruzi	CD8T	-0.0369480880404942	0.0746537817796023	0.445460379103174
OSGEP	chr14:20457956:G:C	Tcruzi	monocyte	-0.0303701699291921	0.0848226524628589	0.491039676223866
OSGEP	chr14:20457956:G:C	Tcruzi	B	-0.0343952141974837	0.0728523442569315	0.452153305206056
OSGEP	chr14:20457956:G:C	Tcruzi	CD4T	-0.043912569237028	0.0891425153575535	0.447172700326698
OSGEP	chr14:20468575:T:A	NI	NK	0.00164830139057058	0.0505803330420207	0.641663573585735
OSGEP	chr14:20468575:T:A	NI	CD8T	-0.0117700907679379	0.0602929407534445	0.591165992869752
OSGEP	chr14:20468575:T:A	NI	monocyte	0.00961792169868406	0.0648680735634259	0.576608216914321
OSGEP	chr14:20468575:T:A	NI	B	0.00238505025552873	0.0555785588775495	0.636265182422131
OSGEP	chr14:20468575:T:A	NI	CD4T	-0.017026437757461	0.0754681046721697	0.571737826372239
OSGEP	chr14:20468575:T:A	IAV	NK	0.00153252956563806	0.0469230186061556	0.641099153724669
OSGEP	chr14:20468575:T:A	IAV	CD8T	-0.00215077971143565	0.0434240267873394	0.631375228253813
OSGEP	chr14:20468575:T:A	IAV	monocyte	0.00504160312456476	0.0536168028661319	0.617488085668274
OSGEP	chr14:20468575:T:A	IAV	B	0.00952749872901288	0.0505614470085193	0.594896072062353
OSGEP	chr14:20468575:T:A	IAV	CD4T	-0.00344870290631363	0.0599930353841723	0.628968310461808
OSGEP	chr14:20468575:T:A	LPS	NK	-0.0043584978705257	0.0511845947898426	0.618718159321122
OSGEP	chr14:20468575:T:A	LPS	CD8T	-0.00285424483595772	0.0497716187729564	0.624714642773051
OSGEP	chr14:20468575:T:A	LPS	monocyte	0.0164348629229524	0.0707243618037775	0.562234058517473
OSGEP	chr14:20468575:T:A	LPS	B	0.00471486842183397	0.0556680056318713	0.619778521300085
OSGEP	chr14:20468575:T:A	LPS	CD4T	-0.00892540603031386	0.0671411198073288	0.604135320702552
OSGEP	chr14:20468575:T:A	Tcruzi	NK	-0.000339998959732246	0.0520342547940224	0.642270809492371
OSGEP	chr14:20468575:T:A	Tcruzi	CD8T	-0.00824919304199442	0.0564357516842264	0.603212640870069
OSGEP	chr14:20468575:T:A	Tcruzi	monocyte	0.0046584444648336	0.0614653964577314	0.618248979073654
OSGEP	chr14:20468575:T:A	Tcruzi	B	0.00170241602022873	0.0525905744939296	0.637285179379085
OSGEP	chr14:20468575:T:A	Tcruzi	CD4T	-0.0123475983302023	0.0690818407604068	0.593826841733571
OSGEP	chr14:20473556:A:G	NI	NK	0.0219141969278879	0.0447276367807337	0.505350656889065
OSGEP	chr14:20473556:A:G	NI	CD8T	0.012042283748262	0.0398062635270854	0.574542298944196
OSGEP	chr14:20473556:A:G	NI	monocyte	-0.019173199287208	0.0465509964671511	0.505047259447416
OSGEP	chr14:20473556:A:G	NI	B	0.0062939358810207	0.0381759329278428	0.617660852181565
OSGEP	chr14:20473556:A:G	NI	CD4T	0.0083548101183056	0.046810864569572	0.601031188434474
OSGEP	chr14:20473556:A:G	IAV	NK	0.0122151919193246	0.0351686673318873	0.558235112384369
OSGEP	chr14:20473556:A:G	IAV	CD8T	0.00734497674097124	0.0304975178530028	0.591245344232479
OSGEP	chr14:20473556:A:G	IAV	monocyte	-0.0190127309173186	0.0420907615729045	0.51978680863401
OSGEP	chr14:20473556:A:G	IAV	B	0.00635252764530952	0.033622058022819	0.611454024521927
OSGEP	chr14:20473556:A:G	IAV	CD4T	-0.00198153910973504	0.0389619111134859	0.658049926016816
OSGEP	chr14:20473556:A:G	LPS	NK	0.013006010604128	0.0375673159100576	0.553237272033563
OSGEP	chr14:20473556:A:G	LPS	CD8T	0.00957196018094056	0.0345241481129792	0.576112057733699
OSGEP	chr14:20473556:A:G	LPS	monocyte	-0.0155068436895927	0.0460290849886424	0.543125334589331
OSGEP	chr14:20473556:A:G	LPS	B	0.00565174046291595	0.0377811636898085	0.616948650941108
OSGEP	chr14:20473556:A:G	LPS	CD4T	0.000629876134972242	0.0422114053276468	0.653616186912993
OSGEP	chr14:20473556:A:G	Tcruzi	NK	0.017136635879877	0.0413666783599431	0.533454603446812
OSGEP	chr14:20473556:A:G	Tcruzi	CD8T	0.00559262674443962	0.0362958830776897	0.614783222623966
OSGEP	chr14:20473556:A:G	Tcruzi	monocyte	-0.0182221960040738	0.0447682591641098	0.529826704787719
OSGEP	chr14:20473556:A:G	Tcruzi	B	0.00571649862555709	0.0361997953675473	0.618247400699081
OSGEP	chr14:20473556:A:G	Tcruzi	CD4T	0.00238304849360824	0.0427822304378225	0.645258441856983
OSGEP	chr14:20501513:T:C	NI	NK	-0.00294126364485674	0.0425525666827389	0.642209045935182
OSGEP	chr14:20501513:T:C	NI	CD8T	-0.00546111785782446	0.0486857729234035	0.629623893370997
OSGEP	chr14:20501513:T:C	NI	monocyte	0.00101714442348334	0.0540196521419692	0.63383943535623
OSGEP	chr14:20501513:T:C	NI	B	-0.00860330317626802	0.0481475270514992	0.610384023011738
OSGEP	chr14:20501513:T:C	NI	CD4T	-0.00883966997496212	0.0607107910305473	0.610184868003765
OSGEP	chr14:20501513:T:C	IAV	NK	-0.00123434652244085	0.0394246779923027	0.651947208804721
OSGEP	chr14:20501513:T:C	IAV	CD8T	0.00228414079200199	0.0373396158357564	0.653134764450614
OSGEP	chr14:20501513:T:C	IAV	monocyte	-0.00295253970541096	0.0447709886425648	0.644614182091023
OSGEP	chr14:20501513:T:C	IAV	B	-0.00792675767030471	0.0416032500195253	0.606810702563023
OSGEP	chr14:20501513:T:C	IAV	CD4T	-0.0107050184697114	0.0521233618704443	0.603066985008283
OSGEP	chr14:20501513:T:C	LPS	NK	-0.00200325696645529	0.0428087474540481	0.641311458199204
OSGEP	chr14:20501513:T:C	LPS	CD8T	-0.00296969595831784	0.0419395454797385	0.634115879674168
OSGEP	chr14:20501513:T:C	LPS	monocyte	-0.00790547209671696	0.0569491897493925	0.606839312562447
OSGEP	chr14:20501513:T:C	LPS	B	-0.0117163989340197	0.049377645447217	0.586709142093464
OSGEP	chr14:20501513:T:C	LPS	CD4T	-0.0103132163908837	0.0568345407883	0.603299135917755
OSGEP	chr14:20501513:T:C	Tcruzi	NK	-0.00239448468996954	0.0439666295712888	0.644444818979115
OSGEP	chr14:20501513:T:C	Tcruzi	CD8T	-0.00367258966590613	0.0466256696388123	0.636768216212725
OSGEP	chr14:20501513:T:C	Tcruzi	monocyte	0.00761268517551415	0.0540433937417125	0.6185120004493
OSGEP	chr14:20501513:T:C	Tcruzi	B	-0.00682466791385966	0.0452658077836014	0.616253266452366
OSGEP	chr14:20501513:T:C	Tcruzi	CD4T	-0.00792009050507094	0.0568595003026569	0.61994496070427
OSGEP	chr14:20534984:A:G	NI	NK	-0.0184346277081923	0.0566564247872737	0.480588126009065
OSGEP	chr14:20534984:A:G	NI	CD8T	-0.0346923440030254	0.0654814297149162	0.411805440477543
OSGEP	chr14:20534984:A:G	NI	monocyte	-0.00687207884306102	0.0703095067608647	0.53993165095159
OSGEP	chr14:20534984:A:G	NI	B	-0.0458660031844541	0.073617850488178	0.376754913747163
OSGEP	chr14:20534984:A:G	NI	CD4T	-0.0592034743548503	0.0876436303970641	0.356483279357839
OSGEP	chr14:20534984:A:G	IAV	NK	0.0015494361647371	0.0560483111694631	0.580585950245283
OSGEP	chr14:20534984:A:G	IAV	CD8T	-0.0238106127439237	0.0508634229197115	0.431457564676983
OSGEP	chr14:20534984:A:G	IAV	monocyte	-0.0111888649166682	0.0599819763405982	0.531118009892907
OSGEP	chr14:20534984:A:G	IAV	B	-0.0300381479663547	0.0579310045489893	0.414259817361415
OSGEP	chr14:20534984:A:G	IAV	CD4T	-0.0576938525354624	0.0796972735864044	0.343318610285766
OSGEP	chr14:20534984:A:G	LPS	NK	-0.012712992386078	0.0562499269118755	0.502296400778328
OSGEP	chr14:20534984:A:G	LPS	CD8T	-0.0336866872770045	0.0592684772036707	0.39342511911055
OSGEP	chr14:20534984:A:G	LPS	monocyte	-0.0160389496017141	0.0723372812841711	0.508905980262731
OSGEP	chr14:20534984:A:G	LPS	B	-0.0518110431851874	0.0778904052359425	0.353342691415153
OSGEP	chr14:20534984:A:G	LPS	CD4T	-0.07269330935701	0.0947316996380872	0.320025072359405
OSGEP	chr14:20534984:A:G	Tcruzi	NK	-0.0144576441558165	0.0577877884662962	0.50077193499986
OSGEP	chr14:20534984:A:G	Tcruzi	CD8T	-0.0355978635660577	0.063948911088773	0.401923508246136
OSGEP	chr14:20534984:A:G	Tcruzi	monocyte	-0.0172846748588624	0.0689020642020662	0.507782567724957
OSGEP	chr14:20534984:A:G	Tcruzi	B	-0.0381137034183527	0.0659828245393504	0.392785060111801
OSGEP	chr14:20534984:A:G	Tcruzi	CD4T	-0.0676181900328085	0.0909355797813646	0.33487340686682
OSGEP	chr14:20536469:C:T	NI	NK	0.00521585107871896	0.0526619147469505	0.607578285112558
OSGEP	chr14:20536469:C:T	NI	CD8T	0.00880135032252124	0.0607164471472049	0.594243193358324
OSGEP	chr14:20536469:C:T	NI	monocyte	0.0198394166190907	0.0706729307881005	0.526313550360536
OSGEP	chr14:20536469:C:T	NI	B	-0.000330787914172176	0.0582554512666551	0.637000813378636
OSGEP	chr14:20536469:C:T	NI	CD4T	0.0117208248192254	0.0750173616790642	0.582657743242298
OSGEP	chr14:20536469:C:T	IAV	NK	0.00304747599791407	0.048775033324724	0.617108194062445
OSGEP	chr14:20536469:C:T	IAV	CD8T	0.00851395159232066	0.0461956348208081	0.58320470350144
OSGEP	chr14:20536469:C:T	IAV	monocyte	0.025911401543039	0.065872629800543	0.509960525174403
OSGEP	chr14:20536469:C:T	IAV	B	0.00211334635761245	0.0497107986537145	0.623723620214137
OSGEP	chr14:20536469:C:T	IAV	CD4T	0.00704588037324962	0.0625318594175121	0.60289763569594
OSGEP	chr14:20536469:C:T	LPS	NK	0.00996700157341088	0.054057637548997	0.576325692972687
OSGEP	chr14:20536469:C:T	LPS	CD8T	0.0133690587448091	0.0545653991287547	0.558382756392876
OSGEP	chr14:20536469:C:T	LPS	monocyte	0.0312374893904417	0.0783641541087963	0.492388475980703
OSGEP	chr14:20536469:C:T	LPS	B	0.0046617233156319	0.0576396194775544	0.60611210062485
OSGEP	chr14:20536469:C:T	LPS	CD4T	0.0128806199417471	0.0701033760363574	0.576174159906334
OSGEP	chr14:20536469:C:T	Tcruzi	NK	0.00572870166903219	0.0545136778291875	0.604052615404685
OSGEP	chr14:20536469:C:T	Tcruzi	CD8T	0.00984236847171095	0.0588010442784034	0.586416661298879
OSGEP	chr14:20536469:C:T	Tcruzi	monocyte	0.0223410392717596	0.0696958006795364	0.532217459187668
OSGEP	chr14:20536469:C:T	Tcruzi	B	0.00170688019379971	0.0550913514423036	0.625148128897542
OSGEP	chr14:20536469:C:T	Tcruzi	CD4T	0.0119814592733426	0.0708119939933883	0.585970493464483
OSGIN2	chr8:89821529:G:A	NI	NK	-0.0532117035229943	0.061873678540218	0.192983162876235
OSGIN2	chr8:89821529:G:A	NI	CD8T	-0.0275877045528629	0.059508948857147	0.321319114773183
OSGIN2	chr8:89821529:G:A	NI	monocyte	0.115331164356551	0.0560362836317198	0.020547059778722
OSGIN2	chr8:89821529:G:A	NI	B	-0.0627273723573611	0.0677345187702726	0.175557212729762
OSGIN2	chr8:89821529:G:A	NI	CD4T	-0.043077860975996	0.0685109756913645	0.267014164760197
OSGIN2	chr8:89821529:G:A	IAV	NK	-0.05692053916485	0.0608459024320071	0.169794831233122
OSGIN2	chr8:89821529:G:A	IAV	CD8T	2.02778676772873e-05	0.0527582297814277	0.488079645051693
OSGIN2	chr8:89821529:G:A	IAV	monocyte	0.159775623168738	0.070578094939363	0.00769394499525934
OSGIN2	chr8:89821529:G:A	IAV	B	-0.0359633649731794	0.0584435918540841	0.272058437893827
OSGIN2	chr8:89821529:G:A	IAV	CD4T	-0.0439675474515386	0.0625200481192284	0.24306652106674
OSGIN2	chr8:89821529:G:A	LPS	NK	-0.0385216588063979	0.0598678616229791	0.261758912140531
OSGIN2	chr8:89821529:G:A	LPS	CD8T	-0.010832185089924	0.0544220264300517	0.414659123444835
OSGIN2	chr8:89821529:G:A	LPS	monocyte	0.176813112018681	0.0686572515224528	0.0055421666716793
OSGIN2	chr8:89821529:G:A	LPS	B	-0.0433254350725688	0.0637284360331119	0.251158641764536
OSGIN2	chr8:89821529:G:A	LPS	CD4T	-0.0443710924135339	0.0647363543044283	0.249549059459597
OSGIN2	chr8:89821529:G:A	Tcruzi	NK	-0.0160244352344959	0.0606412376464055	0.391301836007554
OSGIN2	chr8:89821529:G:A	Tcruzi	CD8T	-0.0257963761892054	0.0575971685987495	0.326320349354972
OSGIN2	chr8:89821529:G:A	Tcruzi	monocyte	0.137118824508136	0.0624052264777268	0.0134821920762326
OSGIN2	chr8:89821529:G:A	Tcruzi	B	-0.0345445566262852	0.0610283789361679	0.288225202331939
OSGIN2	chr8:89821529:G:A	Tcruzi	CD4T	-0.0256775205343801	0.0645716437328313	0.344502044023394
OSGIN2	chr8:89831857:A:G	NI	NK	-0.0032187821713957	0.0383645683218159	0.650359380291856
OSGIN2	chr8:89831857:A:G	NI	CD8T	-0.00642545906217758	0.0439617074869151	0.633389312823585
OSGIN2	chr8:89831857:A:G	NI	monocyte	0.001339625136766	0.0474292356708449	0.63991007108446
OSGIN2	chr8:89831857:A:G	NI	B	0.00348601659291968	0.0427756206096854	0.656038971406333
OSGIN2	chr8:89831857:A:G	NI	CD4T	-0.00590441604858177	0.053686198021807	0.632596841106482
OSGIN2	chr8:89831857:A:G	IAV	NK	-0.00432654582209943	0.0359244347272509	0.640487186283363
OSGIN2	chr8:89831857:A:G	IAV	CD8T	-0.00742593568628564	0.0346241443083401	0.613865616622601
OSGIN2	chr8:89831857:A:G	IAV	monocyte	-0.0074079613877979	0.0446277998967778	0.628683383785952
OSGIN2	chr8:89831857:A:G	IAV	B	0.00373490334021484	0.037315987611899	0.650811450580977
OSGIN2	chr8:89831857:A:G	IAV	CD4T	-0.00493463786445797	0.0453087437206952	0.643480960730292
OSGIN2	chr8:89831857:A:G	LPS	NK	-0.0024846007811228	0.0386484204056998	0.648637635078182
OSGIN2	chr8:89831857:A:G	LPS	CD8T	-0.00974743352028505	0.0402889289241723	0.599388279822491
OSGIN2	chr8:89831857:A:G	LPS	monocyte	-0.00317588190631104	0.0474164902776052	0.639811005129356
OSGIN2	chr8:89831857:A:G	LPS	B	0.00202892080854549	0.0423311559122848	0.659753634945625
OSGIN2	chr8:89831857:A:G	LPS	CD4T	-0.00637777786357198	0.0499781239214529	0.631843006318573
OSGIN2	chr8:89831857:A:G	Tcruzi	NK	-0.00303188827303663	0.0396091287119624	0.650345124030773
OSGIN2	chr8:89831857:A:G	Tcruzi	CD8T	-0.00415703876023844	0.0418001956005858	0.643900573338196
OSGIN2	chr8:89831857:A:G	Tcruzi	monocyte	0.00250326398229291	0.0458219138011835	0.655040544891927
OSGIN2	chr8:89831857:A:G	Tcruzi	B	0.00166678826049521	0.0402489465193865	0.66401740899336
OSGIN2	chr8:89831857:A:G	Tcruzi	CD4T	-0.00502668990717582	0.0501535659232194	0.644096307947368
OSGIN2	chr8:89833998:G:A	NI	NK	0.000968742439477311	0.0256350881764613	0.629864351500818
OSGIN2	chr8:89833998:G:A	NI	CD8T	-0.0146734159898903	0.028194712884443	0.456454039723259
OSGIN2	chr8:89833998:G:A	NI	monocyte	-0.0227821804654435	0.031092120866587	0.368449038654616
OSGIN2	chr8:89833998:G:A	NI	B	-0.0220008023493696	0.0325400693013614	0.401539686785392
OSGIN2	chr8:89833998:G:A	NI	CD4T	-0.0258409712241548	0.0369209764976539	0.389662575242545
OSGIN2	chr8:89833998:G:A	IAV	NK	0.00340085222027854	0.0251444224779058	0.622580089113652
OSGIN2	chr8:89833998:G:A	IAV	CD8T	-0.00797438718309937	0.0221639504079335	0.506364880220256
OSGIN2	chr8:89833998:G:A	IAV	monocyte	-0.0186905527194076	0.0281918498768672	0.406305719959926
OSGIN2	chr8:89833998:G:A	IAV	B	-0.0143441450151882	0.0263338236653479	0.443816333350123
OSGIN2	chr8:89833998:G:A	IAV	CD4T	-0.0228352627857001	0.0322202148020747	0.394527140375031
OSGIN2	chr8:89833998:G:A	LPS	NK	-0.00179266938227461	0.0254702714061695	0.588651691506838
OSGIN2	chr8:89833998:G:A	LPS	CD8T	-0.00718465591070044	0.0241347384261918	0.514173175360345
OSGIN2	chr8:89833998:G:A	LPS	monocyte	-0.025746564322395	0.0331997287147287	0.358499440007314
OSGIN2	chr8:89833998:G:A	LPS	B	-0.0200941222138489	0.0309596193663375	0.40399695738609
OSGIN2	chr8:89833998:G:A	LPS	CD4T	-0.0340864229413598	0.0405902629960618	0.342548616452873
OSGIN2	chr8:89833998:G:A	Tcruzi	NK	0.00323541149545584	0.0274729941749246	0.625920278483851
OSGIN2	chr8:89833998:G:A	Tcruzi	CD8T	-0.0140214265659289	0.0271934239485774	0.456060384960406
OSGIN2	chr8:89833998:G:A	Tcruzi	monocyte	-0.0263515763652477	0.0333641142930413	0.361646191674833
OSGIN2	chr8:89833998:G:A	Tcruzi	B	-0.0219080573724566	0.0315824451433431	0.392822298284133
OSGIN2	chr8:89833998:G:A	Tcruzi	CD4T	-0.0233665245130338	0.0340257132433049	0.401591029447291
OSGIN2	chr8:89834754:G:A	NI	NK	0.00257369767458068	0.0383940964302788	0.642469846401992
OSGIN2	chr8:89834754:G:A	NI	CD8T	0.00853514833291241	0.0439749051425809	0.606737615929382
OSGIN2	chr8:89834754:G:A	NI	monocyte	0.0187596770111876	0.0502387080291894	0.517684232068896
OSGIN2	chr8:89834754:G:A	NI	B	0.0129316388577711	0.0447428412753547	0.577804145243545
OSGIN2	chr8:89834754:G:A	NI	CD4T	0.0156550823225958	0.0558778147645038	0.570671203497925
OSGIN2	chr8:89834754:G:A	IAV	NK	0.00740839467636523	0.036440035495722	0.605147633039298
OSGIN2	chr8:89834754:G:A	IAV	CD8T	0.000796171065091253	0.0333580912796883	0.652790958023691
OSGIN2	chr8:89834754:G:A	IAV	monocyte	0.0104086944703734	0.040470117131511	0.584989906602046
OSGIN2	chr8:89834754:G:A	IAV	B	0.0127264822720496	0.0397226903771007	0.567739840332517
OSGIN2	chr8:89834754:G:A	IAV	CD4T	0.0130076792798063	0.0471712896345464	0.582824369257192
OSGIN2	chr8:89834754:G:A	LPS	NK	0.00474680985559433	0.0387249186840562	0.620586665943038
OSGIN2	chr8:89834754:G:A	LPS	CD8T	0.00952423146853131	0.0388722387422608	0.585911880312415
OSGIN2	chr8:89834754:G:A	LPS	monocyte	0.0161048840595487	0.0492863919987037	0.548033746889963
OSGIN2	chr8:89834754:G:A	LPS	B	0.0155952761008472	0.0460102696563593	0.555494214163963
OSGIN2	chr8:89834754:G:A	LPS	CD4T	0.0130955016347673	0.0512032379117785	0.582111753275661
OSGIN2	chr8:89834754:G:A	Tcruzi	NK	0.00526883465012723	0.0396912987598237	0.622862706422111
OSGIN2	chr8:89834754:G:A	Tcruzi	CD8T	0.00771167523150109	0.0421540400222811	0.607764921486131
OSGIN2	chr8:89834754:G:A	Tcruzi	monocyte	0.0136081656653513	0.0466817741068368	0.569091176354157
OSGIN2	chr8:89834754:G:A	Tcruzi	B	0.013585944978636	0.0431524347239103	0.567590672716836
OSGIN2	chr8:89834754:G:A	Tcruzi	CD4T	0.0137534831411889	0.051942203108812	0.584385674366453
OSGIN2	chr8:89874706:T:G	NI	NK	-0.0117586925774249	0.0438605198230253	0.38618025658745
OSGIN2	chr8:89874706:T:G	NI	CD8T	-0.0104325508985162	0.0450744139519786	0.402559383441149
OSGIN2	chr8:89874706:T:G	NI	monocyte	-0.133171796618398	0.0432182320209264	0.00185884915408863
OSGIN2	chr8:89874706:T:G	NI	B	-0.00594886283481783	0.0480884567809969	0.441888011703821
OSGIN2	chr8:89874706:T:G	NI	CD4T	0.0116947315097797	0.0535488549092275	0.423469175891866
OSGIN2	chr8:89874706:T:G	IAV	NK	-0.0246876516477839	0.0412811435867305	0.269313504233594
OSGIN2	chr8:89874706:T:G	IAV	CD8T	-0.026794246137827	0.0390388701284266	0.241738567804836
OSGIN2	chr8:89874706:T:G	IAV	monocyte	-0.128873687061749	0.0461338670853304	0.00232987231623238
OSGIN2	chr8:89874706:T:G	IAV	B	-0.00711199345677468	0.0432965555264473	0.42327971480853
OSGIN2	chr8:89874706:T:G	IAV	CD4T	-0.0240575195472218	0.0465079415314417	0.30008513553275
OSGIN2	chr8:89874706:T:G	LPS	NK	-0.0329915357185313	0.044150181159526	0.222852899786942
OSGIN2	chr8:89874706:T:G	LPS	CD8T	-0.019144817159436	0.0407447569987802	0.314429598893094
OSGIN2	chr8:89874706:T:G	LPS	monocyte	-0.180308141201978	0.0517748430390056	0.000343171609638815
OSGIN2	chr8:89874706:T:G	LPS	B	-0.0215661723486536	0.0469688230597232	0.318444692814726
OSGIN2	chr8:89874706:T:G	LPS	CD4T	-0.0180412778870494	0.0485742552193734	0.352089328427239
OSGIN2	chr8:89874706:T:G	Tcruzi	NK	-0.018220209966189	0.0453862280621191	0.337749702569481
OSGIN2	chr8:89874706:T:G	Tcruzi	CD8T	-0.00864070942223061	0.0437174071793617	0.414915299946066
OSGIN2	chr8:89874706:T:G	Tcruzi	monocyte	-0.15588779501462	0.0491326296355717	0.00141511867233568
OSGIN2	chr8:89874706:T:G	Tcruzi	B	-0.00619280216890478	0.046070591405581	0.435981834653756
OSGIN2	chr8:89874706:T:G	Tcruzi	CD4T	-0.00389780331524564	0.0497070877442399	0.46328859757468
OSGIN2	chr8:89877872:A:G	NI	NK	-0.0222889323969878	0.0677775658904454	0.399101663249067
OSGIN2	chr8:89877872:A:G	NI	CD8T	-0.0908564806139924	0.0877954928863572	0.186808905959617
OSGIN2	chr8:89877872:A:G	NI	monocyte	-0.0416200273494446	0.0708502089303449	0.318195164520253
OSGIN2	chr8:89877872:A:G	NI	B	-0.0639644157856408	0.0801588923607823	0.254079845881971
OSGIN2	chr8:89877872:A:G	NI	CD4T	-0.12204818394063	0.109226843055565	0.165525571312252
OSGIN2	chr8:89877872:A:G	IAV	NK	0.00840160291107646	0.0751490027768174	0.534949745652627
OSGIN2	chr8:89877872:A:G	IAV	CD8T	-0.0610454292198358	0.0693476535496766	0.220555769901611
OSGIN2	chr8:89877872:A:G	IAV	monocyte	-0.0596000924116297	0.0741165574214341	0.253172252401279
OSGIN2	chr8:89877872:A:G	IAV	B	-0.0373595206410617	0.0658755102825113	0.323313769086954
OSGIN2	chr8:89877872:A:G	IAV	CD4T	-0.0760172992931213	0.0816823206663532	0.219017935140545
OSGIN2	chr8:89877872:A:G	LPS	NK	-0.0129578241377878	0.070564784558586	0.436922814015492
OSGIN2	chr8:89877872:A:G	LPS	CD8T	-0.0727251965350822	0.0754255297119801	0.200908271558556
OSGIN2	chr8:89877872:A:G	LPS	monocyte	-0.0688701021649064	0.0815836959508944	0.241492012572473
OSGIN2	chr8:89877872:A:G	LPS	B	-0.0557459969580455	0.0762813792802617	0.273262470011752
OSGIN2	chr8:89877872:A:G	LPS	CD4T	-0.113336602121458	0.102075472610472	0.168207808504193
OSGIN2	chr8:89877872:A:G	Tcruzi	NK	-0.0256535170389517	0.0699448450691264	0.386124069975269
OSGIN2	chr8:89877872:A:G	Tcruzi	CD8T	-0.095082023164742	0.0901571772727429	0.17601090640242
OSGIN2	chr8:89877872:A:G	Tcruzi	monocyte	-0.0720380893644985	0.0815531609232705	0.230974716816344
OSGIN2	chr8:89877872:A:G	Tcruzi	B	-0.069107084513737	0.080659164239898	0.231788775595667
OSGIN2	chr8:89877872:A:G	Tcruzi	CD4T	-0.1055356846405	0.0975385118508882	0.179253228062974
OSGIN2	chr8:89911850:A:G	NI	NK	0.00556557341050074	0.0341709031263466	0.632268623198567
OSGIN2	chr8:89911850:A:G	NI	CD8T	0.00569406292699526	0.036909738767109	0.634034470474467
OSGIN2	chr8:89911850:A:G	NI	monocyte	-0.0138529023214229	0.0419482803088024	0.550634147271551
OSGIN2	chr8:89911850:A:G	NI	B	-0.00436466382647409	0.0375339697634684	0.652997834658525
OSGIN2	chr8:89911850:A:G	NI	CD4T	0.00689483796492251	0.0450365647462454	0.625437821731774
OSGIN2	chr8:89911850:A:G	IAV	NK	0.00502047213384163	0.0319099228138742	0.633078703390969
OSGIN2	chr8:89911850:A:G	IAV	CD8T	0.00895254238895705	0.0313754642331879	0.596641304039195
OSGIN2	chr8:89911850:A:G	IAV	monocyte	-0.00478670704712934	0.0345979127086631	0.646542405922864
OSGIN2	chr8:89911850:A:G	IAV	B	-0.014559213248548	0.0403504647578469	0.578149803133313
OSGIN2	chr8:89911850:A:G	IAV	CD4T	0.00769238415362279	0.0388187812281334	0.622729068324453
OSGIN2	chr8:89911850:A:G	LPS	NK	0.0158061492066656	0.0400326588188022	0.546942539016085
OSGIN2	chr8:89911850:A:G	LPS	CD8T	0.00914853216270451	0.0339203882087709	0.586748822767626
OSGIN2	chr8:89911850:A:G	LPS	monocyte	0.0133940896218675	0.04387512167876	0.565567755736044
OSGIN2	chr8:89911850:A:G	LPS	B	-0.00642206086049484	0.038852970758502	0.631129398694839
OSGIN2	chr8:89911850:A:G	LPS	CD4T	0.0162915209786313	0.0455988621684962	0.560713452149847
OSGIN2	chr8:89911850:A:G	Tcruzi	NK	0.00865559924051896	0.0363833279559909	0.609969017604685
OSGIN2	chr8:89911850:A:G	Tcruzi	CD8T	0.00921650025701212	0.0367794739609023	0.606142411609882
OSGIN2	chr8:89911850:A:G	Tcruzi	monocyte	-0.00432200128080746	0.0379162277315874	0.645909889338525
OSGIN2	chr8:89911850:A:G	Tcruzi	B	-0.00524031412969822	0.0361265667028767	0.64346407238774
OSGIN2	chr8:89911850:A:G	Tcruzi	CD4T	0.0105360518071868	0.0431499498297153	0.608572541181718
OSGIN2	chr8:89919479:A:G	NI	NK	-0.0153405383635264	0.06130017175329	0.553907545052957
OSGIN2	chr8:89919479:A:G	NI	CD8T	-0.0164625015310394	0.0674013846568798	0.557633200420078
OSGIN2	chr8:89919479:A:G	NI	monocyte	-0.0187791013142754	0.0731035702969798	0.528202504478484
OSGIN2	chr8:89919479:A:G	NI	B	-0.0228513212105221	0.0707325290719129	0.529522364841437
OSGIN2	chr8:89919479:A:G	NI	CD4T	-0.0118173755878913	0.0786276299853962	0.575608440761351
OSGIN2	chr8:89919479:A:G	IAV	NK	-0.0139528858640754	0.0566150250029342	0.555227219100671
OSGIN2	chr8:89919479:A:G	IAV	CD8T	-0.00712053902475806	0.0498705652214776	0.584841248244111
OSGIN2	chr8:89919479:A:G	IAV	monocyte	-0.00512056196247777	0.0606831652303428	0.598563225954179
OSGIN2	chr8:89919479:A:G	IAV	B	-0.0168246844334468	0.0592237081000746	0.541919128751208
OSGIN2	chr8:89919479:A:G	IAV	CD4T	-0.00114287739212515	0.0662782731417538	0.620471605938827
OSGIN2	chr8:89919479:A:G	LPS	NK	-0.0126313361239448	0.0600954402995105	0.561117109213818
OSGIN2	chr8:89919479:A:G	LPS	CD8T	-0.0132815744677834	0.0582890456231815	0.557033393761484
OSGIN2	chr8:89919479:A:G	LPS	monocyte	-0.00387264595395182	0.0730598673128226	0.595016878818645
OSGIN2	chr8:89919479:A:G	LPS	B	-0.0239828648738976	0.0716607926322998	0.520585815135149
OSGIN2	chr8:89919479:A:G	LPS	CD4T	-0.00584622358986361	0.0720627645732311	0.599355834773126
OSGIN2	chr8:89919479:A:G	Tcruzi	NK	-0.012971372233214	0.0612987786839951	0.563839362246834
OSGIN2	chr8:89919479:A:G	Tcruzi	CD8T	-0.0158837574358337	0.0648268047428904	0.55545285195258
OSGIN2	chr8:89919479:A:G	Tcruzi	monocyte	-0.0233037124795938	0.0751791405993215	0.528254340015274
OSGIN2	chr8:89919479:A:G	Tcruzi	B	-0.0160395966036251	0.0630482082686118	0.549286522570609
OSGIN2	chr8:89919479:A:G	Tcruzi	CD4T	0.00555475527219682	0.0776804610469278	0.622040648061054
OSGIN2	chr8:89921326:A:G	NI	NK	0.0893605802861964	0.0457496579076926	0.0217177608013024
OSGIN2	chr8:89921326:A:G	NI	CD8T	0.109357250538164	0.0466781768382743	0.00710306942372829
OSGIN2	chr8:89921326:A:G	NI	monocyte	0.176503529392387	0.03979732998784	2.1529211124426e-06
OSGIN2	chr8:89921326:A:G	NI	B	0.146717016665389	0.0492384205665516	0.0010524629333777
OSGIN2	chr8:89921326:A:G	NI	CD4T	0.0727045453388664	0.0511517613573753	0.0787986255668813
OSGIN2	chr8:89921326:A:G	IAV	NK	0.066144496349879	0.0432387406166531	0.0603090563258908
OSGIN2	chr8:89921326:A:G	IAV	CD8T	0.0546120331184878	0.0415345260358669	0.0890318472475213
OSGIN2	chr8:89921326:A:G	IAV	monocyte	0.150719647889068	0.0451510874415108	0.000185157849847984
OSGIN2	chr8:89921326:A:G	IAV	B	0.130939900928666	0.0460256357995342	0.00137252454478471
OSGIN2	chr8:89921326:A:G	IAV	CD4T	0.0791873212135538	0.0465785097395354	0.0443287249104342
OSGIN2	chr8:89921326:A:G	LPS	NK	0.0698551371262501	0.0452332215755306	0.060145380699584
OSGIN2	chr8:89921326:A:G	LPS	CD8T	0.0580052250755056	0.042881652875531	0.0866491761911912
OSGIN2	chr8:89921326:A:G	LPS	monocyte	0.129375363738419	0.0417132015266114	0.00120078971511326
OSGIN2	chr8:89921326:A:G	LPS	B	0.179089983025681	0.0534401413411868	5.90825657236214e-05
OSGIN2	chr8:89921326:A:G	LPS	CD4T	0.06360135082393	0.0485710319202474	0.0960770817126761
OSGIN2	chr8:89921326:A:G	Tcruzi	NK	0.0821680350432912	0.0467118512888177	0.0370543030034335
OSGIN2	chr8:89921326:A:G	Tcruzi	CD8T	0.0820301179868195	0.0438348720391284	0.0303610501584756
OSGIN2	chr8:89921326:A:G	Tcruzi	monocyte	0.177389923816821	0.0443275659517373	1.1855697776456e-05
OSGIN2	chr8:89921326:A:G	Tcruzi	B	0.150394575618155	0.048375418585313	0.000458808622400486
OSGIN2	chr8:89921326:A:G	Tcruzi	CD4T	0.0799166216221274	0.0483261729508733	0.0497027524971967
OSGIN2	chr8:89974802:T:C	NI	NK	-0.0269033420294884	0.0524226527782904	0.445642683621275
OSGIN2	chr8:89974802:T:C	NI	CD8T	-0.0373261208406846	0.0615522430842408	0.413855416142425
OSGIN2	chr8:89974802:T:C	NI	monocyte	-0.0146539753838062	0.0539654464433352	0.508771910269846
OSGIN2	chr8:89974802:T:C	NI	B	-0.0473915851560438	0.072457739649917	0.384882353835823
OSGIN2	chr8:89974802:T:C	NI	CD4T	-0.0383179698461935	0.0704273408970987	0.42899427699193
OSGIN2	chr8:89974802:T:C	IAV	NK	-0.0171498865512863	0.045034573906393	0.488128072025081
OSGIN2	chr8:89974802:T:C	IAV	CD8T	-0.01697402268315	0.042060234201421	0.479073157912763
OSGIN2	chr8:89974802:T:C	IAV	monocyte	-0.00457457917771985	0.0476272028501414	0.578589052712901
OSGIN2	chr8:89974802:T:C	IAV	B	-0.0262394291054709	0.0506757275843812	0.442235452611245
OSGIN2	chr8:89974802:T:C	IAV	CD4T	-0.0347912652214737	0.0614835191847035	0.428696771246683
OSGIN2	chr8:89974802:T:C	LPS	NK	-0.0224206657947395	0.0499466657472533	0.462534632738925
OSGIN2	chr8:89974802:T:C	LPS	CD8T	-0.0291115596919818	0.0515884072660012	0.42361369589295
OSGIN2	chr8:89974802:T:C	LPS	monocyte	-0.0199497826040714	0.056493146277734	0.492577611683463
OSGIN2	chr8:89974802:T:C	LPS	B	-0.0380709598084952	0.0629711746557728	0.405894535227569
OSGIN2	chr8:89974802:T:C	LPS	CD4T	-0.0338790230897495	0.0642344530371156	0.43831427403437
OSGIN2	chr8:89974802:T:C	Tcruzi	NK	-0.0276431793373131	0.0539453982006003	0.444075376093143
OSGIN2	chr8:89974802:T:C	Tcruzi	CD8T	-0.0393429899607394	0.0619941758131278	0.400237404070708
OSGIN2	chr8:89974802:T:C	Tcruzi	monocyte	-0.0169210681000636	0.05356077656387	0.511497234022234
OSGIN2	chr8:89974802:T:C	Tcruzi	B	-0.0312126037376626	0.0563289060566482	0.42800523581868
OSGIN2	chr8:89974802:T:C	Tcruzi	CD4T	-0.0404038910065709	0.0685607745714998	0.419774013505255
OSTF1	chr9:75003400:T:C	NI	NK	0.0910221135455425	0.0508050750805812	0.030207030660881
OSTF1	chr9:75003400:T:C	NI	CD8T	0.122567569196748	0.0486547686004293	0.00649109495629733
OSTF1	chr9:75003400:T:C	NI	monocyte	0.104404583040273	0.0635861100417915	0.0403281617169813
OSTF1	chr9:75003400:T:C	NI	B	0.0806391298731506	0.0566878962019391	0.0699626878838882
OSTF1	chr9:75003400:T:C	NI	CD4T	0.203204110243626	0.0645347767110114	0.000750721941926495
OSTF1	chr9:75003400:T:C	IAV	NK	0.0680024697138711	0.0472287013107568	0.0693901185890398
OSTF1	chr9:75003400:T:C	IAV	CD8T	0.0860268852464723	0.0441701979873953	0.0202274729564526
OSTF1	chr9:75003400:T:C	IAV	monocyte	0.0245357877856384	0.0534536371025633	0.308282620246921
OSTF1	chr9:75003400:T:C	IAV	B	0.0554598328800189	0.0502485784279245	0.125611612178691
OSTF1	chr9:75003400:T:C	IAV	CD4T	0.146240128549081	0.0540350906480661	0.00269683459950381
OSTF1	chr9:75003400:T:C	LPS	NK	0.0816221076256135	0.0496569222936398	0.0459480707813234
OSTF1	chr9:75003400:T:C	LPS	CD8T	0.105758982206009	0.0450326529281628	0.0084168469656675
OSTF1	chr9:75003400:T:C	LPS	monocyte	0.014332678309544	0.061751653683824	0.391667712408556
OSTF1	chr9:75003400:T:C	LPS	B	0.0758256002193643	0.0559504168084164	0.0807645710243119
OSTF1	chr9:75003400:T:C	LPS	CD4T	0.168081273226604	0.0573683291074132	0.00147977309041116
OSTF1	chr9:75003400:T:C	Tcruzi	NK	0.0995262935060596	0.0543332120473441	0.02551558905047
OSTF1	chr9:75003400:T:C	Tcruzi	CD8T	0.137445583446703	0.0495172927704881	0.0019627562589764
OSTF1	chr9:75003400:T:C	Tcruzi	monocyte	0.0639867133480907	0.0598106772950617	0.136199345442032
OSTF1	chr9:75003400:T:C	Tcruzi	B	0.0551826590348412	0.0541189222728811	0.144592373875693
OSTF1	chr9:75003400:T:C	Tcruzi	CD4T	0.185551469301004	0.0599892977859607	0.000901946503828355
OSTF1	chr9:75015791:T:A	NI	NK	-0.0312337307571192	0.0324761933828177	0.265675146049446
OSTF1	chr9:75015791:T:A	NI	CD8T	-0.0338204013025166	0.0319547858780524	0.249978479376224
OSTF1	chr9:75015791:T:A	NI	monocyte	-0.0210099152220777	0.0346196789598183	0.367890074184811
OSTF1	chr9:75015791:T:A	NI	B	-0.0253145326334784	0.0332132394091273	0.325247793253219
OSTF1	chr9:75015791:T:A	NI	CD4T	-0.0341169731383015	0.0357423098165855	0.272833504357679
OSTF1	chr9:75015791:T:A	IAV	NK	-0.0222511241624585	0.0279729434685686	0.312254247404089
OSTF1	chr9:75015791:T:A	IAV	CD8T	-0.0285354034332903	0.0290461033868644	0.256740626278336
OSTF1	chr9:75015791:T:A	IAV	monocyte	-0.0125482199361088	0.029418744289317	0.443954954428015
OSTF1	chr9:75015791:T:A	IAV	B	-0.0254398055217411	0.031281626647066	0.306706230630056
OSTF1	chr9:75015791:T:A	IAV	CD4T	-0.0176117010693342	0.0293758785585669	0.373287527571378
OSTF1	chr9:75015791:T:A	LPS	NK	-0.034862174567625	0.0345314087864703	0.249158788843886
OSTF1	chr9:75015791:T:A	LPS	CD8T	-0.0348672664232591	0.0319423159052408	0.233946589474845
OSTF1	chr9:75015791:T:A	LPS	monocyte	0.0220901289280925	0.0441808531466415	0.407671026117343
OSTF1	chr9:75015791:T:A	LPS	B	-0.0246491254242328	0.0328629866580412	0.326944713129095
OSTF1	chr9:75015791:T:A	LPS	CD4T	-0.0237164621995015	0.0316223402558605	0.331371191445315
OSTF1	chr9:75015791:T:A	Tcruzi	NK	-0.0356172555352801	0.0358557310825087	0.252227414325572
OSTF1	chr9:75015791:T:A	Tcruzi	CD8T	-0.0371128292505678	0.0332660667419394	0.232655095965737
OSTF1	chr9:75015791:T:A	Tcruzi	monocyte	-0.0104735088673605	0.0324812781220795	0.472367518681076
OSTF1	chr9:75015791:T:A	Tcruzi	B	-0.0281821055017122	0.0336408034145633	0.298715911939014
OSTF1	chr9:75015791:T:A	Tcruzi	CD4T	-0.0335294682339811	0.0345536040774116	0.270324459249902
OSTF1	chr9:75083350:A:C	NI	NK	-0.278475985846623	0.0627298625165729	2.9744340879212e-08
OSTF1	chr9:75083350:A:C	NI	CD8T	-0.192829419000853	0.0469705195906768	0.000126161162496197
OSTF1	chr9:75083350:A:C	NI	monocyte	-0.173307552104865	0.0562819258182605	0.00144612260205834
OSTF1	chr9:75083350:A:C	NI	B	-0.188854429402417	0.0566396242500518	0.000796107204768415
OSTF1	chr9:75083350:A:C	NI	CD4T	-0.261486870996242	0.0534669218720129	5.75967263993782e-07
OSTF1	chr9:75083350:A:C	IAV	NK	-0.159329327069191	0.0535977330720746	0.0028844146504996
OSTF1	chr9:75083350:A:C	IAV	CD8T	-0.176934638924349	0.0497812602885378	0.000316849435437749
OSTF1	chr9:75083350:A:C	IAV	monocyte	-0.163278255615252	0.0566055832189927	0.00175420097451784
OSTF1	chr9:75083350:A:C	IAV	B	-0.200873670088178	0.0552139048200102	0.00011067818266508
OSTF1	chr9:75083350:A:C	IAV	CD4T	-0.205935471374733	0.0502119099731676	0.000101079475027688
OSTF1	chr9:75083350:A:C	LPS	NK	-0.220755959126656	0.0513971187954461	1.84842643390359e-05
OSTF1	chr9:75083350:A:C	LPS	CD8T	-0.19367011045652	0.0449723106518538	3.85787146178762e-05
OSTF1	chr9:75083350:A:C	LPS	monocyte	-0.0993898558024521	0.0683048283733596	0.0662577108473423
OSTF1	chr9:75083350:A:C	LPS	B	-0.187476780043779	0.056577241997323	0.000917196695248035
OSTF1	chr9:75083350:A:C	LPS	CD4T	-0.25382057929379	0.0516855906803821	5.72786757691013e-07
OSTF1	chr9:75083350:A:C	Tcruzi	NK	-0.259083872688119	0.0618918742112487	3.22518265760685e-06
OSTF1	chr9:75083350:A:C	Tcruzi	CD8T	-0.234657221565849	0.0455220911630027	3.34360142018042e-07
OSTF1	chr9:75083350:A:C	Tcruzi	monocyte	-0.189517076163867	0.0599440213466814	0.000904495774327607
OSTF1	chr9:75083350:A:C	Tcruzi	B	-0.19601458790195	0.05573323643537	0.000335372476140128
OSTF1	chr9:75083350:A:C	Tcruzi	CD4T	-0.289440158830904	0.0574151986503618	6.20257811778657e-09
OSTF1	chr9:75149920:C:T	NI	NK	-0.45160226565264	0.070927367754997	1.77446946025839e-12
OSTF1	chr9:75149920:C:T	NI	CD8T	-0.288951770836887	0.0574041558920662	9.65273129538424e-07
OSTF1	chr9:75149920:C:T	NI	monocyte	-0.0676656985912671	0.0695527734558101	0.164799881261431
OSTF1	chr9:75149920:C:T	NI	B	-0.102365784350003	0.0713507967051983	0.0758594347137163
OSTF1	chr9:75149920:C:T	NI	CD4T	-0.252988456180805	0.0648021928959351	6.38094798330879e-05
OSTF1	chr9:75149920:C:T	IAV	NK	-0.373218250753435	0.0652852660642366	3.87531928769391e-09
OSTF1	chr9:75149920:C:T	IAV	CD8T	-0.253162425326545	0.0614534929126859	4.72831242868121e-05
OSTF1	chr9:75149920:C:T	IAV	monocyte	-0.162646420212266	0.0696428234689664	0.00843430773138076
OSTF1	chr9:75149920:C:T	IAV	B	-0.14577147474584	0.0673202975343721	0.0142539716957164
OSTF1	chr9:75149920:C:T	IAV	CD4T	-0.256923242025461	0.0634495114342251	3.60691789290657e-05
OSTF1	chr9:75149920:C:T	LPS	NK	-0.386219993393669	0.0646894228362028	3.79401410288693e-09
OSTF1	chr9:75149920:C:T	LPS	CD8T	-0.256633101159121	0.0563645059627565	1.01622734827167e-05
OSTF1	chr9:75149920:C:T	LPS	monocyte	-0.128248384623588	0.0709532257602799	0.0349862404506475
OSTF1	chr9:75149920:C:T	LPS	B	-0.104169374360147	0.0714601858721587	0.0730520667696881
OSTF1	chr9:75149920:C:T	LPS	CD4T	-0.270709476034393	0.0630717545404824	1.10438215231712e-05
OSTF1	chr9:75149920:C:T	Tcruzi	NK	-0.485894592934386	0.0811654631058541	4.62119231769975e-12
OSTF1	chr9:75149920:C:T	Tcruzi	CD8T	-0.315825487536732	0.0566653420167012	2.92115541755678e-08
OSTF1	chr9:75149920:C:T	Tcruzi	monocyte	-0.0520345860172305	0.075472351188633	0.242435242739511
OSTF1	chr9:75149920:C:T	Tcruzi	B	-0.103621649769659	0.0703642916428487	0.0703051155851044
OSTF1	chr9:75149920:C:T	Tcruzi	CD4T	-0.250862978065413	0.0639156246389193	6.71450629664561e-05
OSTF1	chr9:75244653:C:A	NI	NK	-0.0104755869326934	0.0322597546419917	0.567990628046053
OSTF1	chr9:75244653:C:A	NI	CD8T	-0.0212992695742677	0.0394460910556206	0.498640105739891
OSTF1	chr9:75244653:C:A	NI	monocyte	0.000960377455786834	0.0417621824214912	0.646801535425038
OSTF1	chr9:75244653:C:A	NI	B	-0.0129981929050961	0.037115126002276	0.561098476865283
OSTF1	chr9:75244653:C:A	NI	CD4T	-0.0269820866700063	0.0486778984955649	0.481261205602242
OSTF1	chr9:75244653:C:A	IAV	NK	-0.00797115206233735	0.0295833078814295	0.583927626218138
OSTF1	chr9:75244653:C:A	IAV	CD8T	-0.0104455222310387	0.0280267621060286	0.551411768765171
OSTF1	chr9:75244653:C:A	IAV	monocyte	-0.0043997115766225	0.0342335352935314	0.635287351336943
OSTF1	chr9:75244653:C:A	IAV	B	-0.0086194047084641	0.0312853560547256	0.583116899884059
OSTF1	chr9:75244653:C:A	IAV	CD4T	-0.0197546781109982	0.0398266454221209	0.513588164931692
OSTF1	chr9:75244653:C:A	LPS	NK	-0.0080618063149821	0.0316948985101002	0.581593114070258
OSTF1	chr9:75244653:C:A	LPS	CD8T	-0.0158409349008413	0.033024059457847	0.512396753791988
OSTF1	chr9:75244653:C:A	LPS	monocyte	0.00224415923793882	0.0411136068035276	0.654341550643165
OSTF1	chr9:75244653:C:A	LPS	B	-0.0191093247518965	0.0411530272486349	0.516919744506878
OSTF1	chr9:75244653:C:A	LPS	CD4T	-0.0202886374288585	0.042446934910333	0.51404229401105
OSTF1	chr9:75244653:C:A	Tcruzi	NK	-0.0109178608902737	0.0335733971155443	0.565441925508483
OSTF1	chr9:75244653:C:A	Tcruzi	CD8T	-0.0196739176660495	0.0373958582879286	0.501292210232178
OSTF1	chr9:75244653:C:A	Tcruzi	monocyte	0.000610358534188924	0.0393360119672015	0.667251800100447
OSTF1	chr9:75244653:C:A	Tcruzi	B	-0.0134322831898496	0.0358913534553139	0.551522672415927
OSTF1	chr9:75244653:C:A	Tcruzi	CD4T	-0.0222220891619767	0.0436338329663689	0.507652772109102
OSTM1	chr6:107958706:C:T	NI	NK	0.00742819805787112	0.0479511057331432	0.602812917444818
OSTM1	chr6:107958706:C:T	NI	CD8T	0.00324360162463463	0.0517284064760797	0.631418746643543
OSTM1	chr6:107958706:C:T	NI	monocyte	-0.0311936689648898	0.0671673774893818	0.457869172863033
OSTM1	chr6:107958706:C:T	NI	B	-0.0134457259603544	0.0522386981292447	0.554462481329775
OSTM1	chr6:107958706:C:T	NI	CD4T	-0.00669072969367622	0.0628019452770102	0.593740974782219
OSTM1	chr6:107958706:C:T	IAV	NK	-0.00319343053282836	0.0423282004414008	0.613219549680504
OSTM1	chr6:107958706:C:T	IAV	CD8T	6.83146701677427e-05	0.0392308265869162	0.634398082578746
OSTM1	chr6:107958706:C:T	IAV	monocyte	-0.0232342221170262	0.0544834005583125	0.495265591939414
OSTM1	chr6:107958706:C:T	IAV	B	-0.0217787072904431	0.0515557488071713	0.499288875916729
OSTM1	chr6:107958706:C:T	IAV	CD4T	-0.0113904726316442	0.0540353889295234	0.571506362564521
OSTM1	chr6:107958706:C:T	LPS	NK	-0.00509212746906391	0.0460606752504753	0.597479227030335
OSTM1	chr6:107958706:C:T	LPS	CD8T	0.000250373261053682	0.0445857667229775	0.628537982012568
OSTM1	chr6:107958706:C:T	LPS	monocyte	-0.0343880632636251	0.0688680316015392	0.45451597553765
OSTM1	chr6:107958706:C:T	LPS	B	-0.0167419441944842	0.0530807037582784	0.530497779887585
OSTM1	chr6:107958706:C:T	LPS	CD4T	-0.0179571687484857	0.0613968390503431	0.541450890038287
OSTM1	chr6:107958706:C:T	Tcruzi	NK	0.00455280085575321	0.0482034156112835	0.619161010325981
OSTM1	chr6:107958706:C:T	Tcruzi	CD8T	0.000328916756111843	0.0489478056984882	0.63324911339093
OSTM1	chr6:107958706:C:T	Tcruzi	monocyte	-0.0344344306533019	0.0677049159585164	0.460914842924198
OSTM1	chr6:107958706:C:T	Tcruzi	B	-0.0184860138730743	0.0523166165606352	0.522477933721094
OSTM1	chr6:107958706:C:T	Tcruzi	CD4T	-0.0101637009726948	0.059218506681254	0.581753667090347
OSTM1	chr6:107960509:T:C	NI	NK	-0.00489489979208524	0.0263767501927282	0.630352500294857
OSTM1	chr6:107960509:T:C	NI	CD8T	-0.00859416552812203	0.0287232066432014	0.596206231742637
OSTM1	chr6:107960509:T:C	NI	monocyte	-0.0230482768413556	0.0414163463502711	0.468735195418381
OSTM1	chr6:107960509:T:C	NI	B	-0.0016103950240056	0.0290742773031497	0.66502587334333
OSTM1	chr6:107960509:T:C	NI	CD4T	-0.0178771746418524	0.0389273224757542	0.535146850995754
OSTM1	chr6:107960509:T:C	IAV	NK	-0.00388767268456579	0.0245776359180379	0.637276729971391
OSTM1	chr6:107960509:T:C	IAV	CD8T	-0.000578977552591214	0.0232934810513218	0.66865609173683
OSTM1	chr6:107960509:T:C	IAV	monocyte	-0.0146944191375066	0.0325385103150256	0.547732324351802
OSTM1	chr6:107960509:T:C	IAV	B	-0.00521819997368868	0.0258284135659444	0.62646830518722
OSTM1	chr6:107960509:T:C	IAV	CD4T	-0.0154690383641624	0.0331485264505751	0.544826354021907
OSTM1	chr6:107960509:T:C	LPS	NK	-0.00171332859928446	0.0267196538770515	0.655289774832656
OSTM1	chr6:107960509:T:C	LPS	CD8T	-0.00225775280514011	0.0256098010267722	0.645244061633051
OSTM1	chr6:107960509:T:C	LPS	monocyte	-0.013813778954623	0.0362471288167253	0.55494271401605
OSTM1	chr6:107960509:T:C	LPS	B	-0.00488871340195198	0.0289428675372686	0.629691248633603
OSTM1	chr6:107960509:T:C	LPS	CD4T	-0.0172172428391853	0.0362771513007762	0.536886290431581
OSTM1	chr6:107960509:T:C	Tcruzi	NK	-0.0126073390506118	0.0312732880520139	0.561679785265562
OSTM1	chr6:107960509:T:C	Tcruzi	CD8T	-0.00874028338996473	0.02793996742422	0.587981744171335
OSTM1	chr6:107960509:T:C	Tcruzi	monocyte	-0.0138360624134676	0.035434602259851	0.556451362323874
OSTM1	chr6:107960509:T:C	Tcruzi	B	-0.00483412770484758	0.027806677690878	0.629509645440171
OSTM1	chr6:107960509:T:C	Tcruzi	CD4T	-0.0219991878437386	0.0400656508504556	0.512195403793305
OSTM1	chr6:107978764:A:G	NI	NK	-0.0221893101672594	0.0476192276054984	0.483590950394453
OSTM1	chr6:107978764:A:G	NI	CD8T	-0.0235294792058721	0.0511862106606444	0.486459645222953
OSTM1	chr6:107978764:A:G	NI	monocyte	-0.0190278280571106	0.0565153338666323	0.502204459108629
OSTM1	chr6:107978764:A:G	NI	B	-0.0206523913121426	0.0507342943799036	0.504129086122025
OSTM1	chr6:107978764:A:G	NI	CD4T	-0.0320444949745431	0.0644402095288333	0.465371830875489
OSTM1	chr6:107978764:A:G	IAV	NK	-0.0222797197054409	0.0455043691011545	0.474371707161597
OSTM1	chr6:107978764:A:G	IAV	CD8T	-0.0235215621305437	0.0443717042854933	0.458246423672713
OSTM1	chr6:107978764:A:G	IAV	monocyte	-0.0194711806676777	0.0484934695452142	0.505738273333197
OSTM1	chr6:107978764:A:G	IAV	B	-0.0135101937340283	0.0425228113222876	0.530965960431274
OSTM1	chr6:107978764:A:G	IAV	CD4T	-0.0317055504438578	0.0578263275725097	0.455764003159333
OSTM1	chr6:107978764:A:G	LPS	NK	-0.0191160073706174	0.0459205856188256	0.493608155613494
OSTM1	chr6:107978764:A:G	LPS	CD8T	-0.0241769982949712	0.0471539658543741	0.46185134041651
OSTM1	chr6:107978764:A:G	LPS	monocyte	-0.0385299001127957	0.0688846078453484	0.425026171168044
OSTM1	chr6:107978764:A:G	LPS	B	-0.0209499344699464	0.0504658491487151	0.495398569119393
OSTM1	chr6:107978764:A:G	LPS	CD4T	-0.0322051939390061	0.0612732185716576	0.458938569347088
OSTM1	chr6:107978764:A:G	Tcruzi	NK	-0.0210841274842988	0.0482002837725347	0.491502760461665
OSTM1	chr6:107978764:A:G	Tcruzi	CD8T	-0.0195018839948975	0.0480356789290567	0.501214005165154
OSTM1	chr6:107978764:A:G	Tcruzi	monocyte	-0.0194706404330934	0.054347935891034	0.514731222153879
OSTM1	chr6:107978764:A:G	Tcruzi	B	-0.0195947574113232	0.0482695319951245	0.502649030162264
OSTM1	chr6:107978764:A:G	Tcruzi	CD4T	-0.0282100874201586	0.0594383074196634	0.480597141914152
OSTM1	chr6:107990069:T:C	NI	NK	0.00785760434180245	0.0230548811674483	0.530619489474647
OSTM1	chr6:107990069:T:C	NI	CD8T	0.0178854770552103	0.0271479706023267	0.435141161788449
OSTM1	chr6:107990069:T:C	NI	monocyte	0.0262815243617494	0.0343352120417343	0.375878953077653
OSTM1	chr6:107990069:T:C	NI	B	0.0198855075324663	0.0296867060214285	0.427442993953818
OSTM1	chr6:107990069:T:C	NI	CD4T	0.00967943042029415	0.0332208325825378	0.511447611856125
OSTM1	chr6:107990069:T:C	IAV	NK	0.0106121590351619	0.0223802154430057	0.490971168839446
OSTM1	chr6:107990069:T:C	IAV	CD8T	0.012442877133808	0.021834079979094	0.459222681034238
OSTM1	chr6:107990069:T:C	IAV	monocyte	0.0172612134154683	0.0270216028322994	0.437043347008048
OSTM1	chr6:107990069:T:C	IAV	B	0.0147592998885579	0.0248208250739677	0.451260228260072
OSTM1	chr6:107990069:T:C	IAV	CD4T	0.017874208344949	0.027878838261061	0.44080350383412
OSTM1	chr6:107990069:T:C	LPS	NK	0.0115090705385161	0.0242265598467107	0.471615726028085
OSTM1	chr6:107990069:T:C	LPS	CD8T	0.022792574911102	0.0288679550512786	0.367271446500559
OSTM1	chr6:107990069:T:C	LPS	monocyte	0.028114355804299	0.0348442995433883	0.357292772744491
OSTM1	chr6:107990069:T:C	LPS	B	0.0205227935490358	0.0292521155760625	0.399509755701817
OSTM1	chr6:107990069:T:C	LPS	CD4T	0.0252169342485516	0.0327984263577809	0.381546739227293
OSTM1	chr6:107990069:T:C	Tcruzi	NK	0.0118451868153475	0.024785846818985	0.488250477905151
OSTM1	chr6:107990069:T:C	Tcruzi	CD8T	0.0170654514190248	0.0260746557190115	0.43421537848851
OSTM1	chr6:107990069:T:C	Tcruzi	monocyte	0.0299425263103622	0.0363470271716562	0.368851217550273
OSTM1	chr6:107990069:T:C	Tcruzi	B	0.0156041980935788	0.026343214574796	0.450891716902263
OSTM1	chr6:107990069:T:C	Tcruzi	CD4T	0.0176828376692181	0.0293344894525659	0.452285072117593
OSTM1	chr6:108020613:G:A	NI	NK	-0.0133948280770487	0.0490256648715062	0.55921879544611
OSTM1	chr6:108020613:G:A	NI	CD8T	-0.0262122283859538	0.0623018990914998	0.510766956358933
OSTM1	chr6:108020613:G:A	NI	monocyte	-0.00273456627660155	0.0614172887012897	0.605124177493272
OSTM1	chr6:108020613:G:A	NI	B	-0.0125919232861338	0.0536774259408012	0.573012561420443
OSTM1	chr6:108020613:G:A	NI	CD4T	-0.0216554865783161	0.0700428914280311	0.539576181596028
OSTM1	chr6:108020613:G:A	IAV	NK	-0.0123450508094902	0.045455598152229	0.559778083633423
OSTM1	chr6:108020613:G:A	IAV	CD8T	-0.0157455641003314	0.0445476026203352	0.533099067431148
OSTM1	chr6:108020613:G:A	IAV	monocyte	-0.00201789510722195	0.0506057889232035	0.633263065607194
OSTM1	chr6:108020613:G:A	IAV	B	-0.00438921258594236	0.0449006512690275	0.611748661373812
OSTM1	chr6:108020613:G:A	IAV	CD4T	-0.0135531909497004	0.0571727525221078	0.569828625342358
OSTM1	chr6:108020613:G:A	LPS	NK	-0.0157798527370876	0.0505107764971222	0.541962961244386
OSTM1	chr6:108020613:G:A	LPS	CD8T	-0.0180108269988899	0.0506237758445004	0.527814335656214
OSTM1	chr6:108020613:G:A	LPS	monocyte	0.000800692006126422	0.0607925344150957	0.633885032196819
OSTM1	chr6:108020613:G:A	LPS	B	-0.012662160075503	0.0534472258143154	0.567129052718467
OSTM1	chr6:108020613:G:A	LPS	CD4T	-0.0180397726199186	0.0640374165841151	0.551943666550576
OSTM1	chr6:108020613:G:A	Tcruzi	NK	-0.0177843121386895	0.0528541095247717	0.537505732638901
OSTM1	chr6:108020613:G:A	Tcruzi	CD8T	-0.0211350404545441	0.0566966453931001	0.526013467351239
OSTM1	chr6:108020613:G:A	Tcruzi	monocyte	0.00316588584861466	0.0594216802704182	0.631335619548752
OSTM1	chr6:108020613:G:A	Tcruzi	B	-0.0104164857995017	0.0504082447534433	0.579359263541061
OSTM1	chr6:108020613:G:A	Tcruzi	CD4T	-0.0240058256111289	0.0677516605078447	0.532681863180006
OSTM1	chr6:108085229:G:A	NI	NK	-0.00934676396705664	0.0567242346958276	0.420814353063011
OSTM1	chr6:108085229:G:A	NI	CD8T	-0.059792595919222	0.0552536930328412	0.137013904882382
OSTM1	chr6:108085229:G:A	NI	monocyte	-0.185489564703171	0.0592954159360119	0.00111028815133607
OSTM1	chr6:108085229:G:A	NI	B	-0.108936727756578	0.0600001047590964	0.0332998865652278
OSTM1	chr6:108085229:G:A	NI	CD4T	-0.129472121043321	0.063779764724898	0.020601351016619
OSTM1	chr6:108085229:G:A	IAV	NK	-0.0402571702944933	0.0529980204353016	0.217470972057767
OSTM1	chr6:108085229:G:A	IAV	CD8T	-0.0401018808756331	0.0513933489341278	0.20880328868631
OSTM1	chr6:108085229:G:A	IAV	monocyte	-0.174644202253467	0.057742026225335	0.00119984694770126
OSTM1	chr6:108085229:G:A	IAV	B	-0.0706347626257295	0.0558326962797178	0.100827912179844
OSTM1	chr6:108085229:G:A	IAV	CD4T	-0.112956913463269	0.0572614211892415	0.0242266211520441
OSTM1	chr6:108085229:G:A	LPS	NK	-0.0406137279039997	0.0559857185110141	0.22720265551192
OSTM1	chr6:108085229:G:A	LPS	CD8T	-0.0214577456963405	0.0552204579395528	0.33013021021766
OSTM1	chr6:108085229:G:A	LPS	monocyte	-0.287180234796761	0.0686567810201143	1.52494564253924e-06
OSTM1	chr6:108085229:G:A	LPS	B	-0.145870264785427	0.0618351786184081	0.00632020556783763
OSTM1	chr6:108085229:G:A	LPS	CD4T	-0.184080591963739	0.0643093893781998	0.00097860925205262
OSTM1	chr6:108085229:G:A	Tcruzi	NK	-0.0514628277710156	0.0588301327550254	0.185379124967334
OSTM1	chr6:108085229:G:A	Tcruzi	CD8T	-0.0621966408737082	0.05356597684793	0.120286657496838
OSTM1	chr6:108085229:G:A	Tcruzi	monocyte	-0.238756047572249	0.0633762300766942	3.43798185244992e-05
OSTM1	chr6:108085229:G:A	Tcruzi	B	-0.12524290444647	0.059246265752763	0.0143225290820368
OSTM1	chr6:108085229:G:A	Tcruzi	CD4T	-0.113543471568738	0.0601490150539127	0.0301136674220557
OSTM1	chr6:108090461:T:A	NI	NK	-0.0108325382112064	0.0501259744304271	0.580286550159025
OSTM1	chr6:108090461:T:A	NI	CD8T	-0.00106686721778194	0.0541736384650245	0.638094371936996
OSTM1	chr6:108090461:T:A	NI	monocyte	-0.0219908319400646	0.0676017531178657	0.51469985464386
OSTM1	chr6:108090461:T:A	NI	B	-0.00256709628101733	0.0532650629246356	0.629136925273606
OSTM1	chr6:108090461:T:A	NI	CD4T	0.00751454904819764	0.0681450085023765	0.607095414280127
OSTM1	chr6:108090461:T:A	IAV	NK	-0.0128930271802105	0.0482148810782558	0.564062276469603
OSTM1	chr6:108090461:T:A	IAV	CD8T	-0.00259807000236042	0.0412650697727448	0.62518156488422
OSTM1	chr6:108090461:T:A	IAV	monocyte	-0.0156308558530905	0.0548441111450075	0.553615215135709
OSTM1	chr6:108090461:T:A	IAV	B	0.000244892194220176	0.0462237088131356	0.643412189830158
OSTM1	chr6:108090461:T:A	IAV	CD4T	0.0067347011377127	0.0577526283848878	0.614027762576605
OSTM1	chr6:108090461:T:A	LPS	NK	-0.0116542529618343	0.0508754211669166	0.571383730405534
OSTM1	chr6:108090461:T:A	LPS	CD8T	-0.00125489873976323	0.04708896687874	0.630716467353374
OSTM1	chr6:108090461:T:A	LPS	monocyte	-0.022402023959228	0.0676977123228141	0.52472511028449
OSTM1	chr6:108090461:T:A	LPS	B	-0.00484955174270635	0.0532426104834151	0.612355761404607
OSTM1	chr6:108090461:T:A	LPS	CD4T	0.0104881276366558	0.0647056223428636	0.596331385738266
OSTM1	chr6:108090461:T:A	Tcruzi	NK	-0.0123632168588243	0.0523940076317044	0.572324369985531
OSTM1	chr6:108090461:T:A	Tcruzi	CD8T	-0.00615560871706246	0.0527671887905581	0.609712412752987
OSTM1	chr6:108090461:T:A	Tcruzi	monocyte	-0.0204560259680178	0.0644592254934998	0.538168723117034
OSTM1	chr6:108090461:T:A	Tcruzi	B	-0.00463518443865248	0.0507868841242434	0.615242995705163
OSTM1	chr6:108090461:T:A	Tcruzi	CD4T	0.0124142493940112	0.0661004731226959	0.591871670880629
OSTM1	chr6:108097522:T:C	NI	NK	-0.00796777822399109	0.0546984462637195	0.599560742480457
OSTM1	chr6:108097522:T:C	NI	CD8T	-0.00720379230060523	0.0625048509394632	0.607608139687349
OSTM1	chr6:108097522:T:C	NI	monocyte	-0.00487869078324929	0.0708360055704644	0.596628953969378
OSTM1	chr6:108097522:T:C	NI	B	-0.00301869892986899	0.0593720803241297	0.626851805924681
OSTM1	chr6:108097522:T:C	NI	CD4T	-0.0151529276234819	0.0788670194059517	0.576261334162228
OSTM1	chr6:108097522:T:C	IAV	NK	-0.008599604432077	0.0513025703065381	0.592996993390147
OSTM1	chr6:108097522:T:C	IAV	CD8T	-0.00529237070464793	0.0468209148039463	0.608310960724852
OSTM1	chr6:108097522:T:C	IAV	monocyte	-0.00500076256117534	0.0585569581021863	0.617692670511504
OSTM1	chr6:108097522:T:C	IAV	B	-0.00526153134367145	0.0516300733165155	0.612662615612457
OSTM1	chr6:108097522:T:C	IAV	CD4T	-0.0173244725807089	0.0692477149506274	0.567956811582939
OSTM1	chr6:108097522:T:C	LPS	NK	-0.0074858180716074	0.0549789982474588	0.597674563240601
OSTM1	chr6:108097522:T:C	LPS	CD8T	-0.00710415999056618	0.0541201306335985	0.598753620872274
OSTM1	chr6:108097522:T:C	LPS	monocyte	-0.000522324753431882	0.0698986340979675	0.626142291669348
OSTM1	chr6:108097522:T:C	LPS	B	-0.00257415440365286	0.0591133131371899	0.624314085162322
OSTM1	chr6:108097522:T:C	LPS	CD4T	-0.0114309156673961	0.0725452982628071	0.591191823697689
OSTM1	chr6:108097522:T:C	Tcruzi	NK	-0.00760190537660973	0.0563460909846291	0.601043622007388
OSTM1	chr6:108097522:T:C	Tcruzi	CD8T	-0.00532307450871079	0.0597846706158098	0.613217944837758
OSTM1	chr6:108097522:T:C	Tcruzi	monocyte	-0.00115998584716053	0.0676355452381497	0.631329081725195
OSTM1	chr6:108097522:T:C	Tcruzi	B	-0.000532638283296758	0.0564013545837945	0.636456907771163
OSTM1	chr6:108097522:T:C	Tcruzi	CD4T	-0.0114903291319824	0.0732023651827954	0.594324080672071
OSTM1	chr6:108129660:G:A	NI	NK	-0.0005506054294425	0.0159150137127499	0.779056422595115
OSTM1	chr6:108129660:G:A	NI	CD8T	0.000592187942987174	0.0173614101668885	0.783536992826153
OSTM1	chr6:108129660:G:A	NI	monocyte	-0.000258376676323825	0.0236715499208739	0.743593935408235
OSTM1	chr6:108129660:G:A	NI	B	4.6458491302607e-05	0.0175964970309525	0.788184668777724
OSTM1	chr6:108129660:G:A	NI	CD4T	-0.00198493938561253	0.0225038143866925	0.750337520730736
OSTM1	chr6:108129660:G:A	IAV	NK	0.000931447238408549	0.0151484664275228	0.776833385504131
OSTM1	chr6:108129660:G:A	IAV	CD8T	0.00140202416293869	0.0143260120515126	0.769069865781746
OSTM1	chr6:108129660:G:A	IAV	monocyte	0.00111639423397481	0.0172078718287672	0.769915588325092
OSTM1	chr6:108129660:G:A	IAV	B	-0.00150402730906374	0.0158178864339465	0.76651132603308
OSTM1	chr6:108129660:G:A	IAV	CD4T	-0.000467088589232289	0.018038605393868	0.77990240089529
OSTM1	chr6:108129660:G:A	LPS	NK	-0.00425409502111874	0.0183207119879711	0.716285576993484
OSTM1	chr6:108129660:G:A	LPS	CD8T	-0.00257240148242241	0.0164465495704345	0.735713853453327
OSTM1	chr6:108129660:G:A	LPS	monocyte	0.00303656928890354	0.0227028459957498	0.72824538753323
OSTM1	chr6:108129660:G:A	LPS	B	-0.000790308062855473	0.0182273809395141	0.762378316958637
OSTM1	chr6:108129660:G:A	LPS	CD4T	-0.00302640650363559	0.0205038527737382	0.735921124217108
OSTM1	chr6:108129660:G:A	Tcruzi	NK	-0.000658591077999615	0.0166020085707252	0.775102672398066
OSTM1	chr6:108129660:G:A	Tcruzi	CD8T	-0.00118651085590316	0.0167003157769724	0.767707292592597
OSTM1	chr6:108129660:G:A	Tcruzi	monocyte	0.00353996218768607	0.0210160238219924	0.735352392752921
OSTM1	chr6:108129660:G:A	Tcruzi	B	0.000381657328166964	0.01686867387865	0.781635501548758
OSTM1	chr6:108129660:G:A	Tcruzi	CD4T	-0.0029716910684386	0.0203764597102466	0.750290796023426
OSTM1	chr6:108141114:A:C	NI	NK	-0.0210906410648641	0.0415050411016969	0.499367159047251
OSTM1	chr6:108141114:A:C	NI	CD8T	-0.0078491741075775	0.0341065687685906	0.594014033984616
OSTM1	chr6:108141114:A:C	NI	monocyte	-0.00409589493967098	0.0410489466884994	0.597032678775456
OSTM1	chr6:108141114:A:C	NI	B	-0.0248835143994652	0.0446361188072601	0.482467680351669
OSTM1	chr6:108141114:A:C	NI	CD4T	-0.00657825550100311	0.0412699853141227	0.606088807989917
OSTM1	chr6:108141114:A:C	IAV	NK	-0.0106749871428631	0.0316304515476933	0.560619593229532
OSTM1	chr6:108141114:A:C	IAV	CD8T	-0.00605524161785591	0.0279983507931743	0.596512975436698
OSTM1	chr6:108141114:A:C	IAV	monocyte	-0.0183468259857024	0.0412447192027388	0.521258686945068
OSTM1	chr6:108141114:A:C	IAV	B	-0.0187064003322598	0.0370154492319482	0.500943158858725
OSTM1	chr6:108141114:A:C	IAV	CD4T	0.00133298950920572	0.0361283227768911	0.668194573667019
OSTM1	chr6:108141114:A:C	LPS	NK	-0.00401791525423106	0.0324573051307463	0.614016034345193
OSTM1	chr6:108141114:A:C	LPS	CD8T	-0.00550060403010852	0.0305649282878861	0.601514174062809
OSTM1	chr6:108141114:A:C	LPS	monocyte	-0.00829894318482378	0.0399003083047171	0.58501155454171
OSTM1	chr6:108141114:A:C	LPS	B	-0.0246728801898699	0.0446075434265336	0.478454780230058
OSTM1	chr6:108141114:A:C	LPS	CD4T	0.00118996750708973	0.0389318062763323	0.662916338564229
OSTM1	chr6:108141114:A:C	Tcruzi	NK	-0.00927373104471536	0.033813038746525	0.576841206296769
OSTM1	chr6:108141114:A:C	Tcruzi	CD8T	-0.0074925084693988	0.0328745471380123	0.592568895172168
OSTM1	chr6:108141114:A:C	Tcruzi	monocyte	-0.0118488369733846	0.039063348893719	0.565649682472798
OSTM1	chr6:108141114:A:C	Tcruzi	B	-0.0202509304136376	0.0395735029354949	0.497880878799202
OSTM1	chr6:108141114:A:C	Tcruzi	CD4T	-0.00626634310750687	0.0383364065427073	0.61321074756506
OSTM1	chr6:108196291:T:C	NI	NK	0.0450498245476357	0.0850750001421162	0.412907844005147
OSTM1	chr6:108196291:T:C	NI	CD8T	0.0639054993983745	0.103998175710381	0.381202616114371
OSTM1	chr6:108196291:T:C	NI	monocyte	0.0168507407018474	0.0952142855922815	0.521917634726931
OSTM1	chr6:108196291:T:C	NI	B	0.0393025237817652	0.0890913812929476	0.448351066227979
OSTM1	chr6:108196291:T:C	NI	CD4T	0.055455406396785	0.109259757303798	0.418921473489519
OSTM1	chr6:108196291:T:C	IAV	NK	0.0546772063731429	0.0926497299951445	0.380432132800241
OSTM1	chr6:108196291:T:C	IAV	CD8T	0.0460864031494384	0.0797357798614734	0.389717976396732
OSTM1	chr6:108196291:T:C	IAV	monocyte	0.0331334680822594	0.100815675883559	0.484403688219567
OSTM1	chr6:108196291:T:C	IAV	B	0.0337470425609305	0.0782435046517155	0.450008194011762
OSTM1	chr6:108196291:T:C	IAV	CD4T	0.0473444280757661	0.0941846269103998	0.425506875237376
OSTM1	chr6:108196291:T:C	LPS	NK	0.0451726914893457	0.0854001629751304	0.409974271901552
OSTM1	chr6:108196291:T:C	LPS	CD8T	0.0597770704834447	0.0963133040085841	0.370179014603406
OSTM1	chr6:108196291:T:C	LPS	monocyte	5.978218750269e-05	0.0955739377389265	0.580920208415325
OSTM1	chr6:108196291:T:C	LPS	B	0.0303513451501042	0.0834927394294241	0.470760786450688
OSTM1	chr6:108196291:T:C	LPS	CD4T	0.0468312342064579	0.0992657181794902	0.434887945085052
OSTM1	chr6:108196291:T:C	Tcruzi	NK	0.0426527737223705	0.0851862119514084	0.422327728882908
OSTM1	chr6:108196291:T:C	Tcruzi	CD8T	0.0606872052409665	0.0994566250109292	0.381798245435123
OSTM1	chr6:108196291:T:C	Tcruzi	monocyte	0.00654283269526731	0.092124596297416	0.566324628794331
OSTM1	chr6:108196291:T:C	Tcruzi	B	0.0329565553480581	0.0818873380625398	0.460717491383401
OSTM1	chr6:108196291:T:C	Tcruzi	CD4T	0.039208878777786	0.0973999600761512	0.456965720532545
OSTM1	chr6:108216814:C:A	NI	NK	0.0150307514762358	0.0576651364085252	0.561319621973447
OSTM1	chr6:108216814:C:A	NI	CD8T	0.0157419400256815	0.0645566387940151	0.567002397581447
OSTM1	chr6:108216814:C:A	NI	monocyte	0.0250729268926159	0.0780319965386764	0.507301179901192
OSTM1	chr6:108216814:C:A	NI	B	0.00283484242787573	0.0599442722256913	0.624176528757525
OSTM1	chr6:108216814:C:A	NI	CD4T	0.0165778986424004	0.0781790785378485	0.567606338622864
OSTM1	chr6:108216814:C:A	IAV	NK	0.0144147104943533	0.0538583791820077	0.558891409462131
OSTM1	chr6:108216814:C:A	IAV	CD8T	0.0107539509458594	0.0484122918785171	0.57277014825792
OSTM1	chr6:108216814:C:A	IAV	monocyte	0.00151366914865728	0.0615385379789649	0.624125172993197
OSTM1	chr6:108216814:C:A	IAV	B	0.000520797011196627	0.0518857240311231	0.634076123919037
OSTM1	chr6:108216814:C:A	IAV	CD4T	0.0139791850974558	0.0662454111913143	0.576812334842247
OSTM1	chr6:108216814:C:A	LPS	NK	0.0133549987321496	0.0569909705276467	0.564494287956314
OSTM1	chr6:108216814:C:A	LPS	CD8T	0.0125861556369107	0.0554277510284066	0.566810453935347
OSTM1	chr6:108216814:C:A	LPS	monocyte	0.0108934628439942	0.0706602692590136	0.58008018077777
OSTM1	chr6:108216814:C:A	LPS	B	0.00270404390004123	0.0596491404723703	0.619782380665367
OSTM1	chr6:108216814:C:A	LPS	CD4T	0.0150266891047147	0.0729102335347595	0.573574395143049
OSTM1	chr6:108216814:C:A	Tcruzi	NK	0.0114138760625616	0.0573854569091573	0.578143650069604
OSTM1	chr6:108216814:C:A	Tcruzi	CD8T	0.0125558555212093	0.060809804678313	0.576275244599851
OSTM1	chr6:108216814:C:A	Tcruzi	monocyte	0.00861741572700558	0.0681295566910989	0.595450086495992
OSTM1	chr6:108216814:C:A	Tcruzi	B	0.00360669467661216	0.0568616723445309	0.618343149221888
OSTM1	chr6:108216814:C:A	Tcruzi	CD4T	0.00737629984092204	0.0717137549242127	0.605234349239171
OTUD1	chr10:23358482:A:T	NI	NK	0.0482777992273188	0.0709084039879209	0.246744538068766
OTUD1	chr10:23358482:A:T	NI	CD8T	0.0125801065031295	0.0710632148726566	0.431065769350156
OTUD1	chr10:23358482:A:T	NI	monocyte	-0.399651870729419	0.0716084407822019	3.31173626300085e-08
OTUD1	chr10:23358482:A:T	NI	B	0.0379167480907609	0.0725540705064002	0.303397767897433
OTUD1	chr10:23358482:A:T	NI	CD4T	0.0337326207127159	0.0773180369160305	0.333722217952573
OTUD1	chr10:23358482:A:T	IAV	NK	0.0701066376458833	0.0687811253571218	0.152053645302068
OTUD1	chr10:23358482:A:T	IAV	CD8T	-0.0616103076127919	0.0691994762927449	0.184871820610515
OTUD1	chr10:23358482:A:T	IAV	monocyte	-0.44450880081137	0.0731613274491099	1.38395073179254e-10
OTUD1	chr10:23358482:A:T	IAV	B	0.0241332540524535	0.0688969482267673	0.36781748586692
OTUD1	chr10:23358482:A:T	IAV	CD4T	-0.0513916002764019	0.0690350111557483	0.227408622166643
OTUD1	chr10:23358482:A:T	LPS	NK	0.112114071765088	0.0742680618738648	0.0601348147856866
OTUD1	chr10:23358482:A:T	LPS	CD8T	0.0167233961087379	0.0682674209673721	0.405139331986931
OTUD1	chr10:23358482:A:T	LPS	monocyte	-0.54566772731173	0.0754502861538193	2.50910403565285e-14
OTUD1	chr10:23358482:A:T	LPS	B	-0.0979107802199415	0.0740065767435595	0.0898749442427608
OTUD1	chr10:23358482:A:T	LPS	CD4T	-0.0798433921680933	0.0724197533994306	0.133943114198608
OTUD1	chr10:23358482:A:T	Tcruzi	NK	-0.0175628839855813	0.0756180547458457	0.412757197085042
OTUD1	chr10:23358482:A:T	Tcruzi	CD8T	-0.0228466619179333	0.0705569278354027	0.374301403493229
OTUD1	chr10:23358482:A:T	Tcruzi	monocyte	-0.51046656306865	0.0796477238646924	1.688971185132e-11
OTUD1	chr10:23358482:A:T	Tcruzi	B	-0.0640067872182175	0.0717413296515413	0.184780460166402
OTUD1	chr10:23358482:A:T	Tcruzi	CD4T	-0.0283362829516654	0.0734507717497707	0.349154618824399
OTUD1	chr10:23376742:C:T	NI	NK	0.0925050790736005	0.100394554713127	0.180770041928296
OTUD1	chr10:23376742:C:T	NI	CD8T	0.115182024190808	0.107114360581558	0.14607590124252
OTUD1	chr10:23376742:C:T	NI	monocyte	0.253234643746133	0.16450062564299	0.0546076090933591
OTUD1	chr10:23376742:C:T	NI	B	0.125276441075481	0.11096753899521	0.13088263016738
OTUD1	chr10:23376742:C:T	NI	CD4T	0.158483836216274	0.131549855841829	0.117565681467844
OTUD1	chr10:23376742:C:T	IAV	NK	0.0701417766033958	0.0906129803741934	0.222375792484976
OTUD1	chr10:23376742:C:T	IAV	CD8T	0.0622621454205399	0.0838180420766044	0.229188033354634
OTUD1	chr10:23376742:C:T	IAV	monocyte	0.190926076098123	0.13221212322656	0.0683087172101235
OTUD1	chr10:23376742:C:T	IAV	B	0.139057675123953	0.10995069919443	0.0944320732859897
OTUD1	chr10:23376742:C:T	IAV	CD4T	0.109235228403733	0.107177788379799	0.16104585543144
OTUD1	chr10:23376742:C:T	LPS	NK	0.0666339524514404	0.0955597323041744	0.243935862070635
OTUD1	chr10:23376742:C:T	LPS	CD8T	0.088216430708661	0.0930606245719761	0.174779054024713
OTUD1	chr10:23376742:C:T	LPS	monocyte	0.240073357148781	0.161222225288415	0.0605334446131143
OTUD1	chr10:23376742:C:T	LPS	B	0.172736809038217	0.129320775187493	0.0812968045639405
OTUD1	chr10:23376742:C:T	LPS	CD4T	0.153536211594716	0.124137761049333	0.111531755651306
OTUD1	chr10:23376742:C:T	Tcruzi	NK	0.0414310434852585	0.100106039711495	0.329605928360132
OTUD1	chr10:23376742:C:T	Tcruzi	CD8T	0.0894377489889503	0.0999187421240665	0.190754687934905
OTUD1	chr10:23376742:C:T	Tcruzi	monocyte	0.237642316517355	0.157782371794644	0.0609967963961231
OTUD1	chr10:23376742:C:T	Tcruzi	B	0.149723183559411	0.117117208122355	0.09458519806193
OTUD1	chr10:23376742:C:T	Tcruzi	CD4T	0.123513570405972	0.117654029425717	0.154958391804095
OTUD1	chr10:23380347:T:A	NI	NK	-0.0562796168954592	0.0584473382885075	0.166271668735004
OTUD1	chr10:23380347:T:A	NI	CD8T	-0.12555652930112	0.0596407874371249	0.0154028142582194
OTUD1	chr10:23380347:T:A	NI	monocyte	-0.398895638552053	0.0592334183332975	1.34033895093921e-11
OTUD1	chr10:23380347:T:A	NI	B	0.00607475502517616	0.0591556798564709	0.463210903784644
OTUD1	chr10:23380347:T:A	NI	CD4T	-0.0962579433492162	0.0621068207719562	0.0596006253878787
OTUD1	chr10:23380347:T:A	IAV	NK	-0.0190133631769258	0.055412764251349	0.362672575372119
OTUD1	chr10:23380347:T:A	IAV	CD8T	-0.0305922241761989	0.0550854409061844	0.285389465462975
OTUD1	chr10:23380347:T:A	IAV	monocyte	-0.336675816945245	0.0587893753469257	8.57569437684447e-09
OTUD1	chr10:23380347:T:A	IAV	B	-0.106878712524797	0.0568132966941964	0.0271164735497575
OTUD1	chr10:23380347:T:A	IAV	CD4T	-0.0251656346725148	0.0570714419076539	0.325965532158966
OTUD1	chr10:23380347:T:A	LPS	NK	-0.00118355032954174	0.0577417706242382	0.487082460397664
OTUD1	chr10:23380347:T:A	LPS	CD8T	-0.110625685664325	0.0567736010930498	0.0227343441106236
OTUD1	chr10:23380347:T:A	LPS	monocyte	-0.463948448477487	0.0618234562824513	3.88578058618805e-15
OTUD1	chr10:23380347:T:A	LPS	B	-0.034757961669075	0.0594487579211614	0.277108796794629
OTUD1	chr10:23380347:T:A	LPS	CD4T	-0.107945003088436	0.0587899080341186	0.0320374427114307
OTUD1	chr10:23380347:T:A	Tcruzi	NK	0.0159230169307653	0.0620091066825325	0.403693618743122
OTUD1	chr10:23380347:T:A	Tcruzi	CD8T	-0.0430652051369215	0.0577869257369787	0.22509156435317
OTUD1	chr10:23380347:T:A	Tcruzi	monocyte	-0.448878174875543	0.0652714633192893	1.05337960576435e-12
OTUD1	chr10:23380347:T:A	Tcruzi	B	-0.0174326193431845	0.0588123770848081	0.37978530930008
OTUD1	chr10:23380347:T:A	Tcruzi	CD4T	-0.0231182926096038	0.0606081900538685	0.347069113588081
OTUD1	chr10:23416618:C:A	NI	NK	-0.0147510846529363	0.0412944460117389	0.557127143527996
OTUD1	chr10:23416618:C:A	NI	CD8T	-0.0162341075147602	0.0452068407393646	0.557648655815166
OTUD1	chr10:23416618:C:A	NI	monocyte	0.00335313130042356	0.0497289316651075	0.62559238794045
OTUD1	chr10:23416618:C:A	NI	B	-0.0105051895931204	0.042053034823687	0.590854789570032
OTUD1	chr10:23416618:C:A	NI	CD4T	-0.00441126588211257	0.0510078123361986	0.625329524780999
OTUD1	chr10:23416618:C:A	IAV	NK	-0.00746838235719548	0.0353164737222616	0.600026326348002
OTUD1	chr10:23416618:C:A	IAV	CD8T	-0.00694111251763629	0.032552897922314	0.598749287446592
OTUD1	chr10:23416618:C:A	IAV	monocyte	0.00136721568468083	0.0403858313300106	0.665893107068564
OTUD1	chr10:23416618:C:A	IAV	B	-0.00932246897463971	0.0368890237307994	0.589847735949183
OTUD1	chr10:23416618:C:A	IAV	CD4T	-0.00719281425851803	0.0427429659012413	0.613995587135709
OTUD1	chr10:23416618:C:A	LPS	NK	-0.0103923118034851	0.0386916172668708	0.575818254003112
OTUD1	chr10:23416618:C:A	LPS	CD8T	-0.0184212915780254	0.0430266615425714	0.524471457968131
OTUD1	chr10:23416618:C:A	LPS	monocyte	-0.00335865910884911	0.0485193449979327	0.629430134435475
OTUD1	chr10:23416618:C:A	LPS	B	-0.0158344132728548	0.044969407507189	0.55125005902706
OTUD1	chr10:23416618:C:A	LPS	CD4T	-0.0100565511120033	0.0473779749725459	0.593786258407518
OTUD1	chr10:23416618:C:A	Tcruzi	NK	-0.0116895316086325	0.0403546603290827	0.575533887299426
OTUD1	chr10:23416618:C:A	Tcruzi	CD8T	-0.0201950900345281	0.0473561504514537	0.531518589623886
OTUD1	chr10:23416618:C:A	Tcruzi	monocyte	-0.0019542226709958	0.0467166365197791	0.647823252451464
OTUD1	chr10:23416618:C:A	Tcruzi	B	-0.01262835802397	0.0414233838735561	0.572114592222564
OTUD1	chr10:23416618:C:A	Tcruzi	CD4T	-0.00782629136344741	0.047282364353204	0.61229515600085
OTUD1	chr10:23417931:C:A	NI	NK	0.0334823557597547	0.053342608535818	0.399648685135486
OTUD1	chr10:23417931:C:A	NI	CD8T	0.0450700176372943	0.0635481629222115	0.370031452896155
OTUD1	chr10:23417931:C:A	NI	monocyte	-0.00371081727148712	0.0545251751245276	0.587403695217393
OTUD1	chr10:23417931:C:A	NI	B	0.0274342380942919	0.0518348493244104	0.439827325301222
OTUD1	chr10:23417931:C:A	NI	CD4T	0.029896287879324	0.0595684906514816	0.441761281427162
OTUD1	chr10:23417931:C:A	IAV	NK	0.0206940183216728	0.0428518901738323	0.453275724492428
OTUD1	chr10:23417931:C:A	IAV	CD8T	0.0113518147708994	0.0375044630983005	0.502959838657866
OTUD1	chr10:23417931:C:A	IAV	monocyte	-0.0160112971008952	0.0500386200344592	0.527971948284246
OTUD1	chr10:23417931:C:A	IAV	B	0.0251971741360009	0.047085552338022	0.436178184515725
OTUD1	chr10:23417931:C:A	IAV	CD4T	0.0179576366334982	0.0484934870448906	0.489248585016608
OTUD1	chr10:23417931:C:A	LPS	NK	0.0175588085022145	0.0438227890241662	0.474510612740273
OTUD1	chr10:23417931:C:A	LPS	CD8T	0.0326186448415232	0.0502757110697066	0.390186615385217
OTUD1	chr10:23417931:C:A	LPS	monocyte	-0.0191420692612741	0.0587315119346088	0.513705227481474
OTUD1	chr10:23417931:C:A	LPS	B	0.0238720366075359	0.0498507954366715	0.452868024062649
OTUD1	chr10:23417931:C:A	LPS	CD4T	0.0267987171243621	0.0549880999337761	0.450754961999786
OTUD1	chr10:23417931:C:A	Tcruzi	NK	0.0222864407552496	0.0468438963632679	0.453732128067473
OTUD1	chr10:23417931:C:A	Tcruzi	CD8T	0.0333974832095539	0.0526497637408148	0.401015184843391
OTUD1	chr10:23417931:C:A	Tcruzi	monocyte	-0.0128963329553169	0.0550262356682194	0.551295310633952
OTUD1	chr10:23417931:C:A	Tcruzi	B	0.02125628066291	0.0470453111744775	0.464191294235605
OTUD1	chr10:23417931:C:A	Tcruzi	CD4T	0.0279732172436305	0.0557103156913391	0.448246437236689
OTUD1	chr10:23423458:C:T	NI	NK	-0.010254855271722	0.0535644682767888	0.571875676388986
OTUD1	chr10:23423458:C:T	NI	CD8T	-0.0123138035623798	0.0612236441408328	0.568398503566828
OTUD1	chr10:23423458:C:T	NI	monocyte	-0.0286112972234022	0.0773321141919273	0.488806539289376
OTUD1	chr10:23423458:C:T	NI	B	-0.0209246226147621	0.0625464467227212	0.526359853254781
OTUD1	chr10:23423458:C:T	NI	CD4T	-0.0180018161225023	0.076182923070781	0.549943547533534
OTUD1	chr10:23423458:C:T	IAV	NK	-0.0114703180755707	0.0503194636096847	0.560870012205507
OTUD1	chr10:23423458:C:T	IAV	CD8T	-0.0125623947366363	0.0474475480751887	0.549958353780612
OTUD1	chr10:23423458:C:T	IAV	monocyte	-0.0243500426316921	0.0643104350561152	0.509580610003059
OTUD1	chr10:23423458:C:T	IAV	B	-0.019070354613642	0.0548768898008129	0.521575989962357
OTUD1	chr10:23423458:C:T	IAV	CD4T	-0.0153174113065395	0.0643686531861492	0.557293772308327
OTUD1	chr10:23423458:C:T	LPS	NK	-0.0181669357262915	0.0570087128947333	0.527661368151392
OTUD1	chr10:23423458:C:T	LPS	CD8T	-0.00664726964081836	0.0525577578590578	0.583920428372382
OTUD1	chr10:23423458:C:T	LPS	monocyte	-0.0331914612934023	0.0797134855694918	0.481497430331754
OTUD1	chr10:23423458:C:T	LPS	B	-0.0244080685143404	0.0645016628308213	0.506109113713023
OTUD1	chr10:23423458:C:T	LPS	CD4T	-0.0199137014530963	0.0719843399980567	0.540874831051444
OTUD1	chr10:23423458:C:T	Tcruzi	NK	-0.0129377869946615	0.0558548144413462	0.558314921348472
OTUD1	chr10:23423458:C:T	Tcruzi	CD8T	-0.0124043202657084	0.0589019490618004	0.564009284403513
OTUD1	chr10:23423458:C:T	Tcruzi	monocyte	-0.0298862478825979	0.0757722308605659	0.499151762715936
OTUD1	chr10:23423458:C:T	Tcruzi	B	-0.0213899546841055	0.060251075312315	0.517543952195087
OTUD1	chr10:23423458:C:T	Tcruzi	CD4T	-0.0195240158005924	0.0724229780012623	0.54664314707587
OTUD1	chr10:23424744:G:A	NI	NK	-0.000929926231132047	0.0526016837643427	0.640267725628514
OTUD1	chr10:23424744:G:A	NI	CD8T	0.00124514845095477	0.0608730068332435	0.641987601212153
OTUD1	chr10:23424744:G:A	NI	monocyte	-0.0100067133687417	0.0715441612956791	0.577534819554191
OTUD1	chr10:23424744:G:A	NI	B	0.000281953779134518	0.057534917131783	0.646063531358891
OTUD1	chr10:23424744:G:A	NI	CD4T	0.00498562101384453	0.0758471323170643	0.618779881306883
OTUD1	chr10:23424744:G:A	IAV	NK	-0.00298463672301119	0.0490381609766421	0.628237070360464
OTUD1	chr10:23424744:G:A	IAV	CD8T	-0.00304827455892065	0.0454347195942977	0.626751428945771
OTUD1	chr10:23424744:G:A	IAV	monocyte	-0.00748766554869315	0.0583867455494934	0.606930505585065
OTUD1	chr10:23424744:G:A	IAV	B	-0.00400895172170296	0.0500384530793137	0.622944927261153
OTUD1	chr10:23424744:G:A	IAV	CD4T	-0.00818536460296823	0.0645715339546091	0.610081402471743
OTUD1	chr10:23424744:G:A	LPS	NK	-0.000934503006572652	0.0529289040539182	0.635349431275292
OTUD1	chr10:23424744:G:A	LPS	CD8T	-0.00219668895807022	0.0522920701354389	0.628900743347883
OTUD1	chr10:23424744:G:A	LPS	monocyte	-0.00795087760691982	0.0701470186321226	0.597779818119075
OTUD1	chr10:23424744:G:A	LPS	B	-0.00177280151545906	0.0573580083676868	0.6318133566644
OTUD1	chr10:23424744:G:A	LPS	CD4T	-0.00282622697918455	0.0699513732989635	0.629226258449956
OTUD1	chr10:23424744:G:A	Tcruzi	NK	-0.00153045739177269	0.0544348348729708	0.635568366839539
OTUD1	chr10:23424744:G:A	Tcruzi	CD8T	-0.00247094251426749	0.0585879209791361	0.631875669388471
OTUD1	chr10:23424744:G:A	Tcruzi	monocyte	-0.00761892729495189	0.0684974650834664	0.606565395448786
OTUD1	chr10:23424744:G:A	Tcruzi	B	0.0015249830432527	0.0550376931199331	0.638273317281782
OTUD1	chr10:23424744:G:A	Tcruzi	CD4T	-0.00176615132167892	0.0708276872938291	0.636452326447365
OTUD1	chr10:23424982:G:A	NI	NK	-0.0103075445706932	0.0623339059161124	0.54993245141964
OTUD1	chr10:23424982:G:A	NI	CD8T	-0.0219625416372337	0.0721830268167811	0.508708132695582
OTUD1	chr10:23424982:G:A	NI	monocyte	0.0187639112101097	0.0853430505473064	0.525800405148237
OTUD1	chr10:23424982:G:A	NI	B	-0.0553542364789418	0.0955447370357203	0.399644942368122
OTUD1	chr10:23424982:G:A	NI	CD4T	-0.0111724253135636	0.0850514478124239	0.553547082290888
OTUD1	chr10:23424982:G:A	IAV	NK	-0.0169908783678165	0.0603037301254541	0.516296679752749
OTUD1	chr10:23424982:G:A	IAV	CD8T	-0.0207826973596285	0.0582902591486061	0.491287735744526
OTUD1	chr10:23424982:G:A	IAV	monocyte	0.0240662792508135	0.0760673824390235	0.512229452167195
OTUD1	chr10:23424982:G:A	IAV	B	-0.0344524783538019	0.0706184287710459	0.440494183596582
OTUD1	chr10:23424982:G:A	IAV	CD4T	-0.0113834930381982	0.0721607046885852	0.552296701615262
OTUD1	chr10:23424982:G:A	LPS	NK	-0.013747631096749	0.0630760726434392	0.531870971310925
OTUD1	chr10:23424982:G:A	LPS	CD8T	-0.0167975500272509	0.0620206240867008	0.515175013959066
OTUD1	chr10:23424982:G:A	LPS	monocyte	0.0303317053834473	0.0911863326988588	0.494986441797272
OTUD1	chr10:23424982:G:A	LPS	B	-0.0443135759541979	0.0844446807361154	0.423001327415529
OTUD1	chr10:23424982:G:A	LPS	CD4T	-0.0131721587344069	0.0793838318550641	0.547141307555612
OTUD1	chr10:23424982:G:A	Tcruzi	NK	-0.0121326919235021	0.0645677299249309	0.541916723350074
OTUD1	chr10:23424982:G:A	Tcruzi	CD8T	-0.0288600651351828	0.0739600614874448	0.479012823067298
OTUD1	chr10:23424982:G:A	Tcruzi	monocyte	0.0189437378044483	0.0829457825043917	0.537774814884477
OTUD1	chr10:23424982:G:A	Tcruzi	B	-0.0545730069132116	0.093766471908145	0.39419645364819
OTUD1	chr10:23424982:G:A	Tcruzi	CD4T	-0.0179526759069294	0.0808415666636625	0.532208755578764
OTUD1	chr10:23428326:T:C	NI	NK	0.0480415299284594	0.0836412201423143	0.386060531182429
OTUD1	chr10:23428326:T:C	NI	CD8T	0.0658257557872059	0.100806322696032	0.356625892148559
OTUD1	chr10:23428326:T:C	NI	monocyte	0.0419350945324596	0.0953808091535706	0.422144199789885
OTUD1	chr10:23428326:T:C	NI	B	0.062578081066874	0.097607488319942	0.358535077311732
OTUD1	chr10:23428326:T:C	NI	CD4T	0.0600372082101404	0.106268385836466	0.388793087222296
OTUD1	chr10:23428326:T:C	IAV	NK	0.0245794367195219	0.0668317765326714	0.457458289256669
OTUD1	chr10:23428326:T:C	IAV	CD8T	0.0342336883632652	0.0665491368318897	0.409000701971654
OTUD1	chr10:23428326:T:C	IAV	monocyte	0.0313388806659199	0.0790702607727827	0.453272214176346
OTUD1	chr10:23428326:T:C	IAV	B	0.0554624604468505	0.0870290866314821	0.356764956866363
OTUD1	chr10:23428326:T:C	IAV	CD4T	0.0321002049949725	0.0830622909570892	0.450713499421982
OTUD1	chr10:23428326:T:C	LPS	NK	0.0363705104455943	0.0753258717173132	0.41757923950845
OTUD1	chr10:23428326:T:C	LPS	CD8T	0.0469769434980034	0.079381764524402	0.378612175300476
OTUD1	chr10:23428326:T:C	LPS	monocyte	0.0455612261169544	0.0972311994531149	0.419235869073114
OTUD1	chr10:23428326:T:C	LPS	B	0.0651209155672654	0.099795643597931	0.348946239897238
OTUD1	chr10:23428326:T:C	LPS	CD4T	0.0476155517502752	0.0946556065124835	0.412450602453953
OTUD1	chr10:23428326:T:C	Tcruzi	NK	0.0339720528112071	0.0761257884620197	0.431940100105785
OTUD1	chr10:23428326:T:C	Tcruzi	CD8T	0.0565446953487797	0.0909626248823904	0.37002018494169
OTUD1	chr10:23428326:T:C	Tcruzi	monocyte	0.0420652988651454	0.0937329020892144	0.432266752453704
OTUD1	chr10:23428326:T:C	Tcruzi	B	0.064444364034578	0.0979519633287747	0.34724858956941
OTUD1	chr10:23428326:T:C	Tcruzi	CD4T	0.0571450599616926	0.100533378985813	0.392530526594121
OTUD1	chr10:23430917:C:A	NI	NK	0.0209568118484565	0.0571606139917842	0.507729120264346
OTUD1	chr10:23430917:C:A	NI	CD8T	0.0391097015884124	0.0758875951203854	0.453291073911306
OTUD1	chr10:23430917:C:A	NI	monocyte	0.0289840381896254	0.0771070223367091	0.480874329248093
OTUD1	chr10:23430917:C:A	NI	B	0.0180259175201412	0.0609152473275201	0.531881429032582
OTUD1	chr10:23430917:C:A	NI	CD4T	0.0307738298440845	0.0801095697827013	0.494614957986889
OTUD1	chr10:23430917:C:A	IAV	NK	0.0171780055409288	0.0518815431603558	0.518919487421836
OTUD1	chr10:23430917:C:A	IAV	CD8T	0.0182250253953628	0.0490607097921661	0.505411548249818
OTUD1	chr10:23430917:C:A	IAV	monocyte	0.0199978972401375	0.0619719991518984	0.522971885576655
OTUD1	chr10:23430917:C:A	IAV	B	0.0177929919518411	0.0539646071708021	0.521032328782733
OTUD1	chr10:23430917:C:A	IAV	CD4T	0.0250216243291203	0.0670467931790863	0.505878495484062
OTUD1	chr10:23430917:C:A	LPS	NK	0.0192280415848481	0.0563993447473559	0.511466304798058
OTUD1	chr10:23430917:C:A	LPS	CD8T	0.0250850833951257	0.0584219573429915	0.482081548089275
OTUD1	chr10:23430917:C:A	LPS	monocyte	0.0257307526023598	0.0751407535272918	0.503895172010755
OTUD1	chr10:23430917:C:A	LPS	B	0.0147373098249008	0.0595687310641789	0.541690320538731
OTUD1	chr10:23430917:C:A	LPS	CD4T	0.0321136485079535	0.0766273001970688	0.486763972855387
OTUD1	chr10:23430917:C:A	Tcruzi	NK	0.0256837304506657	0.061645710721916	0.488760517707197
OTUD1	chr10:23430917:C:A	Tcruzi	CD8T	0.0334050143320537	0.0690636536944791	0.465073641851468
OTUD1	chr10:23430917:C:A	Tcruzi	monocyte	0.0248385412759032	0.0729971892087409	0.51240267263943
OTUD1	chr10:23430917:C:A	Tcruzi	B	0.0140749366981723	0.0569076837011503	0.544342838199289
OTUD1	chr10:23430917:C:A	Tcruzi	CD4T	0.031245281846002	0.076458282452426	0.492975243299478
OTUD1	chr10:23458477:G:A	NI	NK	-0.0125690550192089	0.062437138490147	0.567962997759883
OTUD1	chr10:23458477:G:A	NI	CD8T	-0.00513789466581425	0.0665251466778792	0.605453396062299
OTUD1	chr10:23458477:G:A	NI	monocyte	0.0237730211614861	0.0823625699628679	0.510937138176377
OTUD1	chr10:23458477:G:A	NI	B	-0.0380605376395443	0.0873120208550354	0.477837606295404
OTUD1	chr10:23458477:G:A	NI	CD4T	0.0120175086558762	0.0816166060729612	0.57429980133646
OTUD1	chr10:23458477:G:A	IAV	NK	-0.00217737980573797	0.0544645080750186	0.613967394203467
OTUD1	chr10:23458477:G:A	IAV	CD8T	-0.00392048188414183	0.0509866560811763	0.604893450247816
OTUD1	chr10:23458477:G:A	IAV	monocyte	0.0147779977725605	0.0660946158169225	0.553607602249935
OTUD1	chr10:23458477:G:A	IAV	B	-0.0161511552576287	0.0600939186313807	0.542113961524624
OTUD1	chr10:23458477:G:A	IAV	CD4T	0.0144971089503746	0.0716047246544916	0.566438358264193
OTUD1	chr10:23458477:G:A	LPS	NK	-0.000673211791549563	0.0587771351689532	0.617819731130322
OTUD1	chr10:23458477:G:A	LPS	CD8T	0.000687593206283365	0.0572515809866884	0.61683269341234
OTUD1	chr10:23458477:G:A	LPS	monocyte	0.0175770735967061	0.0788628092060785	0.542090901987663
OTUD1	chr10:23458477:G:A	LPS	B	-0.0219779781476859	0.0711824558542832	0.525407718591461
OTUD1	chr10:23458477:G:A	LPS	CD4T	0.0121826147236582	0.0766972704280902	0.574321843311721
OTUD1	chr10:23458477:G:A	Tcruzi	NK	-0.00223319844618465	0.0604570879939832	0.613191169707576
OTUD1	chr10:23458477:G:A	Tcruzi	CD8T	0.00189439108819952	0.0632554830493288	0.614915546573187
OTUD1	chr10:23458477:G:A	Tcruzi	monocyte	0.0229915817831989	0.079919796453499	0.529355106733456
OTUD1	chr10:23458477:G:A	Tcruzi	B	-0.0253716613693731	0.0715057370095122	0.511357674118779
OTUD1	chr10:23458477:G:A	Tcruzi	CD4T	0.00609370032674982	0.0752249296004486	0.599335996350121
OTUD1	chr10:23463911:T:A	NI	NK	0.0292674086704617	0.0602052252997096	0.418460940957201
OTUD1	chr10:23463911:T:A	NI	CD8T	0.0449455531072527	0.0724194345916742	0.373137707906468
OTUD1	chr10:23463911:T:A	NI	monocyte	0.0754511694701636	0.0966095613336385	0.292677998436702
OTUD1	chr10:23463911:T:A	NI	B	0.0309219860256073	0.0658791427314548	0.426017509963765
OTUD1	chr10:23463911:T:A	NI	CD4T	0.0350140035313057	0.0784256086124671	0.428544712475592
OTUD1	chr10:23463911:T:A	IAV	NK	0.0227329618955199	0.0543248873809461	0.439915205768097
OTUD1	chr10:23463911:T:A	IAV	CD8T	0.024557483334006	0.0516464266183832	0.421411133032994
OTUD1	chr10:23463911:T:A	IAV	monocyte	0.0534863586161838	0.07541277798561	0.335583853415018
OTUD1	chr10:23463911:T:A	IAV	B	-0.00127610853013294	0.0574329397893486	0.573496238659903
OTUD1	chr10:23463911:T:A	IAV	CD4T	0.0197738661984451	0.0647103410776948	0.477084825301419
OTUD1	chr10:23463911:T:A	LPS	NK	0.0293119477123393	0.059984080102453	0.414331046117893
OTUD1	chr10:23463911:T:A	LPS	CD8T	0.0306683912899388	0.0586112840883333	0.403316224389835
OTUD1	chr10:23463911:T:A	LPS	monocyte	0.0719026837604364	0.0950219148960533	0.308192191378993
OTUD1	chr10:23463911:T:A	LPS	B	0.0255986299029448	0.0635115655308643	0.444145882428306
OTUD1	chr10:23463911:T:A	LPS	CD4T	0.0151667640222559	0.0711730486613794	0.50044127462998
OTUD1	chr10:23463911:T:A	Tcruzi	NK	0.0330767952484285	0.0633369231549909	0.404595821459473
OTUD1	chr10:23463911:T:A	Tcruzi	CD8T	0.0356277431612512	0.0651190073118684	0.398027479259517
OTUD1	chr10:23463911:T:A	Tcruzi	monocyte	0.0810427709772202	0.101312442627826	0.293901674601264
OTUD1	chr10:23463911:T:A	Tcruzi	B	0.0277416796643706	0.0619938141440631	0.431210867417835
OTUD1	chr10:23463911:T:A	Tcruzi	CD4T	0.0320933177472743	0.0734991113590683	0.436261519907741
OTUD1	chr10:23480582:T:G	NI	NK	-0.0504906762305692	0.0446267242136183	0.153810211154008
OTUD1	chr10:23480582:T:G	NI	CD8T	-0.0408533263581989	0.0425979077635099	0.201505168587324
OTUD1	chr10:23480582:T:G	NI	monocyte	-0.0929496231232353	0.0587412307060696	0.0786287962530948
OTUD1	chr10:23480582:T:G	NI	B	0.019277614792354	0.0450904218710743	0.396840901951422
OTUD1	chr10:23480582:T:G	NI	CD4T	-0.0374620977525069	0.0479934493275879	0.252464704896214
OTUD1	chr10:23480582:T:G	IAV	NK	-0.0310602639331779	0.0375301594878132	0.233713598836857
OTUD1	chr10:23480582:T:G	IAV	CD8T	-0.0232004900254898	0.0343694685269012	0.277708627540186
OTUD1	chr10:23480582:T:G	IAV	monocyte	-0.0565077752530017	0.0454033102987349	0.137137958777619
OTUD1	chr10:23480582:T:G	IAV	B	-0.0128085748336966	0.0370010467634083	0.40059617164412
OTUD1	chr10:23480582:T:G	IAV	CD4T	-0.00811480709805994	0.041081378280697	0.440079203413667
OTUD1	chr10:23480582:T:G	LPS	NK	-0.0590966270987532	0.0477521374362112	0.125178762962126
OTUD1	chr10:23480582:T:G	LPS	CD8T	-0.0357239526412732	0.0382274363081965	0.20274170517019
OTUD1	chr10:23480582:T:G	LPS	monocyte	-0.0841149202429838	0.0572954633327305	0.0954793243627119
OTUD1	chr10:23480582:T:G	LPS	B	-0.00333772560509961	0.040735514994259	0.489341534479539
OTUD1	chr10:23480582:T:G	LPS	CD4T	-0.023014610923311	0.0434167622577336	0.328715384018948
OTUD1	chr10:23480582:T:G	Tcruzi	NK	-0.0375205531257334	0.0418596933508161	0.214867557092119
OTUD1	chr10:23480582:T:G	Tcruzi	CD8T	-0.0237798357380459	0.0391903673453364	0.300461990330537
OTUD1	chr10:23480582:T:G	Tcruzi	monocyte	-0.0852793364650349	0.0574266119236816	0.0986249438750375
OTUD1	chr10:23480582:T:G	Tcruzi	B	0.0088622514023183	0.0409782216516564	0.474805591117143
OTUD1	chr10:23480582:T:G	Tcruzi	CD4T	-0.0217859009786323	0.0436879460822569	0.341839562614555
OTUD1	chr10:23482298:A:G	NI	NK	0.0168264911205095	0.0481804317530407	0.356714565688624
OTUD1	chr10:23482298:A:G	NI	CD8T	0.0111012009166307	0.0493965216045284	0.400670196665321
OTUD1	chr10:23482298:A:G	NI	monocyte	0.198253656733258	0.0622321262228848	0.000860189109316351
OTUD1	chr10:23482298:A:G	NI	B	-0.0242361823582815	0.0534486238093424	0.336484220787173
OTUD1	chr10:23482298:A:G	NI	CD4T	0.0253561319817671	0.0554553405972637	0.319276152958078
OTUD1	chr10:23482298:A:G	IAV	NK	0.0204283455668032	0.0455952134767888	0.319638231205962
OTUD1	chr10:23482298:A:G	IAV	CD8T	0.00986788984030503	0.043283282800447	0.39806944504601
OTUD1	chr10:23482298:A:G	IAV	monocyte	0.152661818745773	0.0551436160424941	0.00219712256008178
OTUD1	chr10:23482298:A:G	IAV	B	0.0528471799042948	0.0502046167967484	0.136712403009571
OTUD1	chr10:23482298:A:G	IAV	CD4T	0.00930082675669981	0.0502189081168425	0.413987551790039
OTUD1	chr10:23482298:A:G	LPS	NK	0.0325547716046309	0.04802025705729	0.244420477169629
OTUD1	chr10:23482298:A:G	LPS	CD8T	0.0447200275686893	0.0467064704821699	0.162046632448423
OTUD1	chr10:23482298:A:G	LPS	monocyte	0.180396714587388	0.061679521337437	0.00163373870776424
OTUD1	chr10:23482298:A:G	LPS	B	0.00433790784496086	0.0510422293136217	0.457434205437534
OTUD1	chr10:23482298:A:G	LPS	CD4T	0.0420253282515125	0.0525071563700896	0.208989963483788
OTUD1	chr10:23482298:A:G	Tcruzi	NK	0.0114280271382686	0.0502264433254782	0.399660389009627
OTUD1	chr10:23482298:A:G	Tcruzi	CD8T	0.0167017693628691	0.0476910426366184	0.3551979549564
OTUD1	chr10:23482298:A:G	Tcruzi	monocyte	0.185081333670046	0.0614278243375285	0.00149755911613634
OTUD1	chr10:23482298:A:G	Tcruzi	B	-0.0190444715488875	0.0516376998689883	0.369800784247628
OTUD1	chr10:23482298:A:G	Tcruzi	CD4T	0.0490681622615632	0.0534138855631796	0.17630489160624
OTUD3	chr1:19792186:C:T	NI	NK	-0.00461625661512412	0.0274905586513008	0.63217181776943
OTUD3	chr1:19792186:C:T	NI	CD8T	-0.00952929440826876	0.0305462607839117	0.591325623160443
OTUD3	chr1:19792186:C:T	NI	monocyte	0.0127032596919416	0.0409855741715253	0.551980974197831
OTUD3	chr1:19792186:C:T	NI	B	0.00188022186828148	0.0299222974707144	0.669672008342552
OTUD3	chr1:19792186:C:T	NI	CD4T	-0.00762745238016423	0.0362997551402636	0.610683675434199
OTUD3	chr1:19792186:C:T	IAV	NK	-0.00967058768698772	0.0283330335699532	0.582841067459321
OTUD3	chr1:19792186:C:T	IAV	CD8T	-0.0113094008726712	0.0277273693019204	0.559225345556735
OTUD3	chr1:19792186:C:T	IAV	monocyte	0.021646402726999	0.0415049821892458	0.5094548779377
OTUD3	chr1:19792186:C:T	IAV	B	0.00167837085575266	0.0265759457691293	0.668789048512305
OTUD3	chr1:19792186:C:T	IAV	CD4T	-0.0118799830461523	0.0336201702542155	0.580225654816646
OTUD3	chr1:19792186:C:T	LPS	NK	-0.00320902751386738	0.0277411825201914	0.640377792109438
OTUD3	chr1:19792186:C:T	LPS	CD8T	-0.0106172516358022	0.0293124297684344	0.567917413403377
OTUD3	chr1:19792186:C:T	LPS	monocyte	0.0176529365787906	0.040832298471283	0.529548071001485
OTUD3	chr1:19792186:C:T	LPS	B	0.00899411131677207	0.0323677060592192	0.599689893916909
OTUD3	chr1:19792186:C:T	LPS	CD4T	-0.00509601410838073	0.0334083432834043	0.631933013787583
OTUD3	chr1:19792186:C:T	Tcruzi	NK	-0.0100279782563749	0.0306646548359665	0.585118004082664
OTUD3	chr1:19792186:C:T	Tcruzi	CD8T	-0.0081778054739145	0.0293148097822919	0.598424784675269
OTUD3	chr1:19792186:C:T	Tcruzi	monocyte	0.0185461574909565	0.0407077399765347	0.534882937053944
OTUD3	chr1:19792186:C:T	Tcruzi	B	0.00442354963288882	0.0292990570616768	0.643532584215825
OTUD3	chr1:19792186:C:T	Tcruzi	CD4T	-0.0100516402852555	0.034654428903583	0.597081365973821
OTUD3	chr1:19813896:A:T	NI	NK	0.0352925680216937	0.0656230159053808	0.439351910060534
OTUD3	chr1:19813896:A:T	NI	CD8T	0.0324722454176499	0.0673139493129416	0.464727820306463
OTUD3	chr1:19813896:A:T	NI	monocyte	0.0166427137979337	0.0725583629779172	0.527455554427237
OTUD3	chr1:19813896:A:T	NI	B	0.0176416519583327	0.0600228441649155	0.528650282136367
OTUD3	chr1:19813896:A:T	NI	CD4T	0.0221625643762605	0.07439087918207	0.518093588413737
OTUD3	chr1:19813896:A:T	IAV	NK	0.0361090568378092	0.0647294872770978	0.428206416196653
OTUD3	chr1:19813896:A:T	IAV	CD8T	0.0253875353849091	0.0527000970401114	0.461943900808652
OTUD3	chr1:19813896:A:T	IAV	monocyte	0.0125685351771099	0.0593430800721696	0.555237511190066
OTUD3	chr1:19813896:A:T	IAV	B	0.0147407401257796	0.0521784026535627	0.531933412641711
OTUD3	chr1:19813896:A:T	IAV	CD4T	0.0234312533654852	0.0651445756566376	0.506666765706445
OTUD3	chr1:19813896:A:T	LPS	NK	0.0378794265145202	0.0681677164199297	0.426899461317314
OTUD3	chr1:19813896:A:T	LPS	CD8T	0.0275797836627401	0.0583258270965624	0.462769861560501
OTUD3	chr1:19813896:A:T	LPS	monocyte	0.0159614717794468	0.071320748920985	0.539517255464776
OTUD3	chr1:19813896:A:T	LPS	B	0.0188795725939988	0.0602378454385197	0.518118477922389
OTUD3	chr1:19813896:A:T	LPS	CD4T	0.02021786701623	0.0694652765163278	0.523327563317001
OTUD3	chr1:19813896:A:T	Tcruzi	NK	0.040901402924005	0.0722717531064394	0.423593755269788
OTUD3	chr1:19813896:A:T	Tcruzi	CD8T	0.0264050542856716	0.061883689157994	0.481968204291268
OTUD3	chr1:19813896:A:T	Tcruzi	monocyte	0.0203466057881069	0.07111997811912	0.527384968023253
OTUD3	chr1:19813896:A:T	Tcruzi	B	0.0173953441375792	0.0574895572802894	0.524083903492897
OTUD3	chr1:19813896:A:T	Tcruzi	CD4T	0.0243329750260471	0.0710604123104723	0.510707298889791
OTUD3	chr1:19831092:A:T	NI	NK	-0.0482754063374965	0.0461908062750582	0.155384861738399
OTUD3	chr1:19831092:A:T	NI	CD8T	-0.0872721479792339	0.0520428572242868	0.0599560927079426
OTUD3	chr1:19831092:A:T	NI	monocyte	-0.0393831840211085	0.0564457085793708	0.249681913234315
OTUD3	chr1:19831092:A:T	NI	B	-0.023089996332737	0.0485237657589729	0.322468320092787
OTUD3	chr1:19831092:A:T	NI	CD4T	-0.115353287844598	0.0652539229865366	0.0482569384368566
OTUD3	chr1:19831092:A:T	IAV	NK	-0.0380180738178071	0.0439354381337018	0.196448401305782
OTUD3	chr1:19831092:A:T	IAV	CD8T	-0.0328633018627694	0.0418516413157963	0.211002655284391
OTUD3	chr1:19831092:A:T	IAV	monocyte	-0.00636319412626684	0.0513348471914201	0.434134970406412
OTUD3	chr1:19831092:A:T	IAV	B	-0.0159192897444899	0.0442912874712228	0.361245021853376
OTUD3	chr1:19831092:A:T	IAV	CD4T	-0.0554765440744857	0.0492819633646035	0.142855647219199
OTUD3	chr1:19831092:A:T	LPS	NK	-0.0550313305030497	0.0469493600820915	0.125829106388476
OTUD3	chr1:19831092:A:T	LPS	CD8T	-0.0836111605310324	0.0515372414544237	0.0546475620079811
OTUD3	chr1:19831092:A:T	LPS	monocyte	-0.0941974348199013	0.0680846178799581	0.0772570088025268
OTUD3	chr1:19831092:A:T	LPS	B	-0.0255647155364027	0.0483616788188574	0.303106761439994
OTUD3	chr1:19831092:A:T	LPS	CD4T	-0.0860882311717774	0.0551026149826237	0.070222625472987
OTUD3	chr1:19831092:A:T	Tcruzi	NK	-0.089690088976029	0.0602420897092368	0.0639782791984626
OTUD3	chr1:19831092:A:T	Tcruzi	CD8T	-0.0840822912052583	0.0510351325684675	0.0612317746557056
OTUD3	chr1:19831092:A:T	Tcruzi	monocyte	-0.0615755380746514	0.0574264047358164	0.151405244427533
OTUD3	chr1:19831092:A:T	Tcruzi	B	-0.0105132330958792	0.0480446041348251	0.404685179566144
OTUD3	chr1:19831092:A:T	Tcruzi	CD4T	-0.0670647852446279	0.0525016749856811	0.117022203107998
OTUD3	chr1:19850513:T:C	NI	NK	0.219213905283252	0.0588782430955722	0.000114627218534311
OTUD3	chr1:19850513:T:C	NI	CD8T	0.40764904766839	0.0610254805428494	6.84532262569662e-13
OTUD3	chr1:19850513:T:C	NI	monocyte	0.110475230635049	0.0704313284655028	0.0587976059044881
OTUD3	chr1:19850513:T:C	NI	B	0.242709187013715	0.0627533056719156	5.15361484342228e-05
OTUD3	chr1:19850513:T:C	NI	CD4T	0.44084941744772	0.0652459330559757	8.04648607714014e-12
OTUD3	chr1:19850513:T:C	IAV	NK	0.134115121512127	0.0585268623480859	0.0140203532769844
OTUD3	chr1:19850513:T:C	IAV	CD8T	0.231520981371085	0.0558049881622568	2.09040328319886e-05
OTUD3	chr1:19850513:T:C	IAV	monocyte	0.00781983275348205	0.0648295634787354	0.442972844328418
OTUD3	chr1:19850513:T:C	IAV	B	0.1465479425298	0.0589534937945877	0.00772782464410996
OTUD3	chr1:19850513:T:C	IAV	CD4T	0.318418736832419	0.0603308241004049	3.10415367269243e-07
OTUD3	chr1:19850513:T:C	LPS	NK	0.188917043982421	0.0589862158797785	0.00103309921126921
OTUD3	chr1:19850513:T:C	LPS	CD8T	0.298243198810859	0.0565436508511664	1.92104330483907e-07
OTUD3	chr1:19850513:T:C	LPS	monocyte	0.109356948795919	0.0696974733416364	0.0577285732920524
OTUD3	chr1:19850513:T:C	LPS	B	0.237816437464489	0.0626188871308239	6.68948297201166e-05
OTUD3	chr1:19850513:T:C	LPS	CD4T	0.409361721339663	0.0628569329825602	2.31828866986968e-11
OTUD3	chr1:19850513:T:C	Tcruzi	NK	0.197941694249913	0.061953934238597	0.00108764755990044
OTUD3	chr1:19850513:T:C	Tcruzi	CD8T	0.370134687371462	0.0594736279762331	2.2579564437251e-10
OTUD3	chr1:19850513:T:C	Tcruzi	monocyte	0.14847520549783	0.0700095092893902	0.0155429235953506
OTUD3	chr1:19850513:T:C	Tcruzi	B	0.212154738836357	0.0613635853379219	0.000337187540347186
OTUD3	chr1:19850513:T:C	Tcruzi	CD4T	0.354243914531791	0.0616612222991184	1.30851124728791e-07
OTUD3	chr1:19857589:T:A	NI	NK	-0.0789551973519577	0.0618181754626314	0.131247966788116
OTUD3	chr1:19857589:T:A	NI	CD8T	-0.0729701355535424	0.0588583696388401	0.146587323879237
OTUD3	chr1:19857589:T:A	NI	monocyte	-0.0974384245391768	0.0734186377400244	0.131502052895612
OTUD3	chr1:19857589:T:A	NI	B	-0.0313419528131185	0.0592701312987845	0.331419663707476
OTUD3	chr1:19857589:T:A	NI	CD4T	-0.121261524896565	0.0769104158913514	0.0962184613986197
OTUD3	chr1:19857589:T:A	IAV	NK	-0.0447669438272506	0.053827908022463	0.233477351188043
OTUD3	chr1:19857589:T:A	IAV	CD8T	-0.0210182611471975	0.0523642465349842	0.351186054400344
OTUD3	chr1:19857589:T:A	IAV	monocyte	-0.0644387330187288	0.0614841909745317	0.183606486776158
OTUD3	chr1:19857589:T:A	IAV	B	-0.0191456604228456	0.0540608365294332	0.388346296110465
OTUD3	chr1:19857589:T:A	IAV	CD4T	-0.0601051873342786	0.0605191748727073	0.197219325585115
OTUD3	chr1:19857589:T:A	LPS	NK	-0.0518288663681249	0.0565375638275064	0.212171961579765
OTUD3	chr1:19857589:T:A	LPS	CD8T	-0.0804111123721931	0.0584655135345788	0.116885151133251
OTUD3	chr1:19857589:T:A	LPS	monocyte	-0.220394728637506	0.102708596542842	0.00916955254531371
OTUD3	chr1:19857589:T:A	LPS	B	-0.0112551456836318	0.0599519087893441	0.443454885128033
OTUD3	chr1:19857589:T:A	LPS	CD4T	-0.103697446379461	0.0697641515130092	0.106799669675629
OTUD3	chr1:19857589:T:A	Tcruzi	NK	-0.0825774342610148	0.06456978685159	0.12990141483672
OTUD3	chr1:19857589:T:A	Tcruzi	CD8T	-0.0942408891131468	0.0630752903687131	0.10351594990333
OTUD3	chr1:19857589:T:A	Tcruzi	monocyte	-0.127771032388049	0.0788550552285956	0.0926260554437044
OTUD3	chr1:19857589:T:A	Tcruzi	B	-0.0173845032199476	0.0574437795973887	0.403985576434084
OTUD3	chr1:19857589:T:A	Tcruzi	CD4T	-0.0761690290423845	0.0641277833729987	0.158068491537591
OTUD3	chr1:19887141:A:G	NI	NK	-0.0425015587245481	0.0764489335419273	0.389301640662589
OTUD3	chr1:19887141:A:G	NI	CD8T	-0.0596295543920262	0.089980519465831	0.353078512505339
OTUD3	chr1:19887141:A:G	NI	monocyte	-0.0338822793045605	0.0946557014164375	0.445107263980407
OTUD3	chr1:19887141:A:G	NI	B	-0.0257249413855676	0.0767873355282953	0.466626205844535
OTUD3	chr1:19887141:A:G	NI	CD4T	-0.0830550814610822	0.116914747137507	0.329559212578019
OTUD3	chr1:19887141:A:G	IAV	NK	-0.0456244529686502	0.075576896536807	0.369976773654978
OTUD3	chr1:19887141:A:G	IAV	CD8T	-0.0372307961882127	0.0656012280977582	0.383636604504368
OTUD3	chr1:19887141:A:G	IAV	monocyte	-0.0365942854477585	0.0818161675151166	0.431796984080369
OTUD3	chr1:19887141:A:G	IAV	B	-0.0067103924227041	0.0672365979261042	0.534211432300093
OTUD3	chr1:19887141:A:G	IAV	CD4T	-0.0802240193435213	0.108616405031026	0.319404719919654
OTUD3	chr1:19887141:A:G	LPS	NK	-0.0500413292404994	0.0813335380795146	0.362366655116281
OTUD3	chr1:19887141:A:G	LPS	CD8T	-0.0602058807764731	0.0857341222373156	0.329177900214004
OTUD3	chr1:19887141:A:G	LPS	monocyte	-0.0530934364971343	0.103909045144599	0.397045539522477
OTUD3	chr1:19887141:A:G	LPS	B	-0.0221858555920467	0.075712038420506	0.473995476271967
OTUD3	chr1:19887141:A:G	LPS	CD4T	-0.090257072733837	0.120465421142689	0.311700637646861
OTUD3	chr1:19887141:A:G	Tcruzi	NK	-0.0421036495871029	0.0780801968739838	0.393678846078134
OTUD3	chr1:19887141:A:G	Tcruzi	CD8T	-0.0626168610679799	0.0907440005459554	0.340385830314005
OTUD3	chr1:19887141:A:G	Tcruzi	monocyte	-0.0380149731709438	0.0931669576423746	0.441580284659581
OTUD3	chr1:19887141:A:G	Tcruzi	B	-0.0232508215016042	0.0728573007542947	0.469946492211267
OTUD3	chr1:19887141:A:G	Tcruzi	CD4T	-0.0827233088421069	0.113654138452269	0.326633499419615
OTUD3	chr1:19918657:G:A	NI	NK	0.00179870211658435	0.0663523777065707	0.595386324545547
OTUD3	chr1:19918657:G:A	NI	CD8T	0.0273129039260558	0.0791244074754458	0.501350174330575
OTUD3	chr1:19918657:G:A	NI	monocyte	-0.034433605222956	0.100948637296102	0.484789655207088
OTUD3	chr1:19918657:G:A	NI	B	0.0294760127311304	0.0802663316257323	0.493056902778162
OTUD3	chr1:19918657:G:A	NI	CD4T	0.0406338634291107	0.100917855949106	0.474035370527475
OTUD3	chr1:19918657:G:A	IAV	NK	0.0110264495747765	0.061670393321684	0.553911340765498
OTUD3	chr1:19918657:G:A	IAV	CD8T	0.0153600196333529	0.0580774650641522	0.526532565335239
OTUD3	chr1:19918657:G:A	IAV	monocyte	-0.0219289855508359	0.0781870870072062	0.529495351415302
OTUD3	chr1:19918657:G:A	IAV	B	0.0252806274758999	0.0697021034353876	0.49428093289317
OTUD3	chr1:19918657:G:A	IAV	CD4T	0.0395880817811633	0.0903373528275271	0.467947573163163
OTUD3	chr1:19918657:G:A	LPS	NK	0.0104693810770092	0.066346428771708	0.555639532716464
OTUD3	chr1:19918657:G:A	LPS	CD8T	0.0215207708392844	0.0677990685315016	0.50620076691351
OTUD3	chr1:19918657:G:A	LPS	monocyte	-0.0279305719408415	0.0947855155587243	0.513675320884943
OTUD3	chr1:19918657:G:A	LPS	B	0.0341279033465522	0.0838850296685693	0.47446425664477
OTUD3	chr1:19918657:G:A	LPS	CD4T	0.036652942528198	0.093432407365127	0.481391501342889
OTUD3	chr1:19918657:G:A	Tcruzi	NK	0.0109162775566553	0.0680520425229857	0.557643474064108
OTUD3	chr1:19918657:G:A	Tcruzi	CD8T	0.0246779297450573	0.0752249753194447	0.505209036553713
OTUD3	chr1:19918657:G:A	Tcruzi	monocyte	-0.0245190679718172	0.091028886307626	0.529770643262831
OTUD3	chr1:19918657:G:A	Tcruzi	B	0.0323566283893399	0.0799928959382247	0.477575609774036
OTUD3	chr1:19918657:G:A	Tcruzi	CD4T	0.0315837081736608	0.0905670412880902	0.4980871093469
OTUD3	chr1:19975434:A:T	NI	NK	-0.0402751876509806	0.0470414893613936	0.188833538974151
OTUD3	chr1:19975434:A:T	NI	CD8T	-0.0953937692907737	0.0491076263329808	0.0222726056838019
OTUD3	chr1:19975434:A:T	NI	monocyte	0.04675094243298	0.0633325135185464	0.236052176359845
OTUD3	chr1:19975434:A:T	NI	B	-0.147855867765047	0.0600019248486673	0.00460541035119322
OTUD3	chr1:19975434:A:T	NI	CD4T	-0.116003330759444	0.0560847899561107	0.0188629020047827
OTUD3	chr1:19975434:A:T	IAV	NK	-0.00429032060429631	0.0475002770620657	0.438668624063154
OTUD3	chr1:19975434:A:T	IAV	CD8T	-0.0456279788095763	0.0426335044944268	0.132769041403982
OTUD3	chr1:19975434:A:T	IAV	monocyte	0.0127472679141668	0.0503474119000486	0.405776114253253
OTUD3	chr1:19975434:A:T	IAV	B	-0.105681797618013	0.0512264807529708	0.0133746425604782
OTUD3	chr1:19975434:A:T	IAV	CD4T	-0.0868125885464297	0.0503487566936854	0.041200842063759
OTUD3	chr1:19975434:A:T	LPS	NK	-0.0117848611483258	0.0487607789448546	0.383031537831672
OTUD3	chr1:19975434:A:T	LPS	CD8T	-0.059630168680275	0.0443119356094972	0.0847884051464657
OTUD3	chr1:19975434:A:T	LPS	monocyte	0.00643589820657006	0.0575065030898214	0.460329061143263
OTUD3	chr1:19975434:A:T	LPS	B	-0.11032924997167	0.0527459107635879	0.0162381084928601
OTUD3	chr1:19975434:A:T	LPS	CD4T	-0.111004146282476	0.0536872351365332	0.017858464974748
OTUD3	chr1:19975434:A:T	Tcruzi	NK	-0.0310793938357265	0.0489047248476749	0.252256924182608
OTUD3	chr1:19975434:A:T	Tcruzi	CD8T	-0.0974583863927208	0.0492188317119833	0.0186239343036921
OTUD3	chr1:19975434:A:T	Tcruzi	monocyte	0.0124928903180728	0.0565393714968521	0.418466175247477
OTUD3	chr1:19975434:A:T	Tcruzi	B	-0.156863821647605	0.06367837869707	0.00352745126247589
OTUD3	chr1:19975434:A:T	Tcruzi	CD4T	-0.118126442650968	0.0536320741617099	0.0128387047576402
OTUD3	chr1:19999168:A:G	NI	NK	0.128743075769089	0.0515552542582024	0.0019310658214547
OTUD3	chr1:19999168:A:G	NI	CD8T	0.156741563903259	0.049854985271034	0.000339016805788494
OTUD3	chr1:19999168:A:G	NI	monocyte	-0.00578213642385325	0.0595051959613965	0.47838035782834
OTUD3	chr1:19999168:A:G	NI	B	0.111362316874223	0.0511803798233208	0.0101400843970362
OTUD3	chr1:19999168:A:G	NI	CD4T	0.16900343015651	0.0551372091166894	0.000754566385084124
OTUD3	chr1:19999168:A:G	IAV	NK	0.0640367255411573	0.0434660929984453	0.0691212041074893
OTUD3	chr1:19999168:A:G	IAV	CD8T	0.0759683306631493	0.0405050895281413	0.0305857372578733
OTUD3	chr1:19999168:A:G	IAV	monocyte	0.00235987817668609	0.0493406414540938	0.468901779883742
OTUD3	chr1:19999168:A:G	IAV	B	0.0719579019123988	0.0448112126612816	0.0497211099424584
OTUD3	chr1:19999168:A:G	IAV	CD4T	0.12190235090289	0.0482400582128868	0.00602246780403556
OTUD3	chr1:19999168:A:G	LPS	NK	0.0758964336870672	0.0455248178449334	0.0486460375087698
OTUD3	chr1:19999168:A:G	LPS	CD8T	0.111803879666263	0.0434491350969388	0.00438902394421633
OTUD3	chr1:19999168:A:G	LPS	monocyte	0.0305579100802011	0.0564386937744345	0.289971978948139
OTUD3	chr1:19999168:A:G	LPS	B	0.100241247894137	0.0497934651991081	0.0180409722317098
OTUD3	chr1:19999168:A:G	LPS	CD4T	0.158435278120902	0.0530608015749117	0.000857794088238139
OTUD3	chr1:19999168:A:G	Tcruzi	NK	0.113976260593438	0.0494936298857675	0.00642635813382352
OTUD3	chr1:19999168:A:G	Tcruzi	CD8T	0.140497698049751	0.0469245548450189	0.000829428689141735
OTUD3	chr1:19999168:A:G	Tcruzi	monocyte	0.027190211418831	0.0546418583944044	0.304738405747179
OTUD3	chr1:19999168:A:G	Tcruzi	B	0.098034799755819	0.0484240639381824	0.0168346831449816
OTUD3	chr1:19999168:A:G	Tcruzi	CD4T	0.148986211578602	0.0506926206859291	0.00167311086757169
OTUD7A	chr15:31383707:T:C	NI	NK	-0.0137204787605431	0.060984496586379	0.546887654018616
OTUD7A	chr15:31383707:T:C	NI	CD8T	-0.0360251359093294	0.0800243072420258	0.472305654651874
OTUD7A	chr15:31383707:T:C	NI	monocyte	-0.0227017603359758	0.0838848576175866	0.512003970294479
OTUD7A	chr15:31383707:T:C	NI	B	-0.0302341187839337	0.0750015315394102	0.488575441663653
OTUD7A	chr15:31383707:T:C	NI	CD4T	-0.0457258547365427	0.0989604527686232	0.459891353170119
OTUD7A	chr15:31383707:T:C	IAV	NK	-0.0128396768688019	0.0568203404697588	0.546642595838935
OTUD7A	chr15:31383707:T:C	IAV	CD8T	-0.019476644854697	0.0557859254218329	0.507145235344121
OTUD7A	chr15:31383707:T:C	IAV	monocyte	-0.00867387881252738	0.0662611573549195	0.577412283814411
OTUD7A	chr15:31383707:T:C	IAV	B	-0.0211890607582309	0.0616054769059327	0.509142861582061
OTUD7A	chr15:31383707:T:C	IAV	CD4T	-0.0338112357445274	0.0803393905852146	0.483011636988368
OTUD7A	chr15:31383707:T:C	LPS	NK	-0.00677087736411668	0.0612177743548127	0.57457875423431
OTUD7A	chr15:31383707:T:C	LPS	CD8T	-0.0267549533070959	0.0663913931405335	0.485221929804014
OTUD7A	chr15:31383707:T:C	LPS	monocyte	-0.0088301133474304	0.080452439982925	0.571776422221564
OTUD7A	chr15:31383707:T:C	LPS	B	-0.0253487180539331	0.0714786921565406	0.501843587713997
OTUD7A	chr15:31383707:T:C	LPS	CD4T	-0.0398520439540427	0.0906986149995629	0.472696085857886
OTUD7A	chr15:31383707:T:C	Tcruzi	NK	-0.013596157960894	0.0628023268461984	0.547649199151541
OTUD7A	chr15:31383707:T:C	Tcruzi	CD8T	-0.0337524427058575	0.0762406778755291	0.473512121623375
OTUD7A	chr15:31383707:T:C	Tcruzi	monocyte	-0.0170638508377075	0.0789962809759405	0.547866688883917
OTUD7A	chr15:31383707:T:C	Tcruzi	B	-0.0283331731704329	0.0709836641173982	0.488306366906256
OTUD7A	chr15:31383707:T:C	Tcruzi	CD4T	-0.0396196385736213	0.0904115108651864	0.475622401441759
OTUD7A	chr15:31447506:G:T	NI	NK	0.11887700817701	0.137143601901681	0.22850186136722
OTUD7A	chr15:31447506:G:T	NI	CD8T	0.170988326875667	0.179847123103136	0.198648819678976
OTUD7A	chr15:31447506:G:T	NI	monocyte	0.0417447713941091	0.13240455626068	0.422434296385681
OTUD7A	chr15:31447506:G:T	NI	B	0.0150155989745715	0.112454560215654	0.480120778983954
OTUD7A	chr15:31447506:G:T	NI	CD4T	0.133051026604858	0.162601031052213	0.253530146004077
OTUD7A	chr15:31447506:G:T	IAV	NK	0.110603108343278	0.128899643177884	0.229585134769559
OTUD7A	chr15:31447506:G:T	IAV	CD8T	0.123472759719708	0.136193947082766	0.206031892913446
OTUD7A	chr15:31447506:G:T	IAV	monocyte	0.0448235130706498	0.113674453643756	0.408177571469986
OTUD7A	chr15:31447506:G:T	IAV	B	0.0284748424113259	0.0970036619476277	0.432521094037369
OTUD7A	chr15:31447506:G:T	IAV	CD4T	0.11910145278625	0.14305490096398	0.250072160158755
OTUD7A	chr15:31447506:G:T	LPS	NK	0.137295879667983	0.154056105499951	0.211154665349965
OTUD7A	chr15:31447506:G:T	LPS	CD8T	0.130671890147887	0.14212683273157	0.209852229659159
OTUD7A	chr15:31447506:G:T	LPS	monocyte	0.0291673880999873	0.132919929137175	0.457558459947229
OTUD7A	chr15:31447506:G:T	LPS	B	0.0395363381341587	0.110311535394597	0.410501489015208
OTUD7A	chr15:31447506:G:T	LPS	CD4T	0.129695788815036	0.155529173961441	0.24904917845672
OTUD7A	chr15:31447506:G:T	Tcruzi	NK	0.144855922725612	0.16142177289317	0.208815433001416
OTUD7A	chr15:31447506:G:T	Tcruzi	CD8T	0.164524116889316	0.173362584084072	0.197817769091227
OTUD7A	chr15:31447506:G:T	Tcruzi	monocyte	0.0459464289874934	0.129413870781964	0.418309141750786
OTUD7A	chr15:31447506:G:T	Tcruzi	B	0.0234690808426407	0.105484009809112	0.452938173852245
OTUD7A	chr15:31447506:G:T	Tcruzi	CD4T	0.133935387144821	0.158069713698147	0.245883751984649
OTUD7A	chr15:31465738:A:G	NI	NK	0.0058611334393854	0.0427925382244322	0.467032566407594
OTUD7A	chr15:31465738:A:G	NI	CD8T	0.0166985759565658	0.0432013454959881	0.379973507377844
OTUD7A	chr15:31465738:A:G	NI	monocyte	-0.189062382050685	0.0756434534130378	0.00931879180333073
OTUD7A	chr15:31465738:A:G	NI	B	-0.00785582036556675	0.0454021153827122	0.449350509621092
OTUD7A	chr15:31465738:A:G	NI	CD4T	0.0267698685442413	0.0530566946956452	0.341322003796146
OTUD7A	chr15:31465738:A:G	IAV	NK	0.028497971486011	0.0433909256039859	0.286261550886716
OTUD7A	chr15:31465738:A:G	IAV	CD8T	0.00999045813465901	0.0388108623449916	0.424332873208965
OTUD7A	chr15:31465738:A:G	IAV	monocyte	-0.103491448623737	0.0556142197246608	0.0596644534302303
OTUD7A	chr15:31465738:A:G	IAV	B	-0.0070894327097031	0.0422618864692728	0.448635168718768
OTUD7A	chr15:31465738:A:G	IAV	CD4T	-0.0170820022555837	0.045355506171131	0.382557095349506
OTUD7A	chr15:31465738:A:G	LPS	NK	0.0269896411152338	0.0451040207715394	0.306038911021653
OTUD7A	chr15:31465738:A:G	LPS	CD8T	0.0201139942868696	0.0414609518556452	0.345546007236859
OTUD7A	chr15:31465738:A:G	LPS	monocyte	-0.103219409138936	0.0610546622489334	0.0724436358888771
OTUD7A	chr15:31465738:A:G	LPS	B	-0.0334930352770222	0.0465569331753871	0.261800015357134
OTUD7A	chr15:31465738:A:G	LPS	CD4T	-0.0176010302658187	0.0476110525816661	0.384623222362105
OTUD7A	chr15:31465738:A:G	Tcruzi	NK	0.0160790466905773	0.0452619339728339	0.389997656845346
OTUD7A	chr15:31465738:A:G	Tcruzi	CD8T	0.0106728337979456	0.042162774744864	0.427621146317035
OTUD7A	chr15:31465738:A:G	Tcruzi	monocyte	-0.135515328944653	0.0657593159593567	0.0529356574605659
OTUD7A	chr15:31465738:A:G	Tcruzi	B	-0.0161715649790145	0.0443008364760962	0.379131027629065
OTUD7A	chr15:31465738:A:G	Tcruzi	CD4T	-0.0108803458086494	0.0476140620406755	0.438595888954192
OTUD7A	chr15:31481748:C:T	NI	NK	-0.0395884267567587	0.0361338989467185	0.138836346871561
OTUD7A	chr15:31481748:C:T	NI	CD8T	-0.0793885761146504	0.0410604517559994	0.0345445897918566
OTUD7A	chr15:31481748:C:T	NI	monocyte	0.0322723956102356	0.0479740345970678	0.266522571887927
OTUD7A	chr15:31481748:C:T	NI	B	-0.0375409115114405	0.0390562759763967	0.17172329697209
OTUD7A	chr15:31481748:C:T	NI	CD4T	-0.120029972269061	0.0546248372860459	0.0211366191749126
OTUD7A	chr15:31481748:C:T	IAV	NK	-0.0404197742121424	0.034740408755503	0.122846334427834
OTUD7A	chr15:31481748:C:T	IAV	CD8T	-0.0492499075868104	0.0334006151598505	0.0699137148075618
OTUD7A	chr15:31481748:C:T	IAV	monocyte	0.0301783517297829	0.041695500558425	0.249745944244548
OTUD7A	chr15:31481748:C:T	IAV	B	-0.0276714485798963	0.0350856908676948	0.21655923556498
OTUD7A	chr15:31481748:C:T	IAV	CD4T	-0.0859860305031817	0.0439045872076145	0.0327216058031168
OTUD7A	chr15:31481748:C:T	LPS	NK	-0.0451856958235905	0.0368736344292155	0.111460435291509
OTUD7A	chr15:31481748:C:T	LPS	CD8T	-0.0634918244636622	0.036561666771442	0.0451449464480207
OTUD7A	chr15:31481748:C:T	LPS	monocyte	0.0239629746858328	0.0471903839673902	0.321749324901997
OTUD7A	chr15:31481748:C:T	LPS	B	-0.0353580925086106	0.0385833973074775	0.18291166722083
OTUD7A	chr15:31481748:C:T	LPS	CD4T	-0.0909544668802253	0.0459949681177154	0.0330430950524984
OTUD7A	chr15:31481748:C:T	Tcruzi	NK	-0.0395626170508504	0.0375398781383644	0.147470185592793
OTUD7A	chr15:31481748:C:T	Tcruzi	CD8T	-0.0805838745539505	0.0410808942897553	0.0319433589106802
OTUD7A	chr15:31481748:C:T	Tcruzi	monocyte	0.0425576691643942	0.0490691578459436	0.205362945168366
OTUD7A	chr15:31481748:C:T	Tcruzi	B	-0.0373371320841735	0.037799363086633	0.164230305835134
OTUD7A	chr15:31481748:C:T	Tcruzi	CD4T	-0.09254693495767	0.0460571186687471	0.0324451775841474
OTUD7A	chr15:31499675:C:G	NI	NK	0.0104473394402483	0.0389186924209462	0.574863266392184
OTUD7A	chr15:31499675:C:G	NI	CD8T	0.0154878805520033	0.0439292189331005	0.549034664596766
OTUD7A	chr15:31499675:C:G	NI	monocyte	0.00649420552229883	0.0517436089973813	0.593673595401421
OTUD7A	chr15:31499675:C:G	NI	B	0.00537204539610961	0.0414988750438107	0.618692773825987
OTUD7A	chr15:31499675:C:G	NI	CD4T	0.0156856878736459	0.0530924378037999	0.557062618729366
OTUD7A	chr15:31499675:C:G	IAV	NK	0.00658645939061356	0.0356145664797555	0.598066333451669
OTUD7A	chr15:31499675:C:G	IAV	CD8T	0.0144175033497881	0.0367544245565436	0.5352138061152
OTUD7A	chr15:31499675:C:G	IAV	monocyte	0.00135241662408297	0.0418779832180988	0.650179891502473
OTUD7A	chr15:31499675:C:G	IAV	B	0.00900615571075545	0.0378852733828223	0.588886630674362
OTUD7A	chr15:31499675:C:G	IAV	CD4T	0.0099056231826064	0.0439804947276177	0.586640840589451
OTUD7A	chr15:31499675:C:G	LPS	NK	0.0102236910371716	0.0392357804105308	0.572268165069424
OTUD7A	chr15:31499675:C:G	LPS	CD8T	0.0168549812891177	0.0412067317406026	0.525430563580973
OTUD7A	chr15:31499675:C:G	LPS	monocyte	-0.00699173911384146	0.0536174112233139	0.616774367469622
OTUD7A	chr15:31499675:C:G	LPS	B	0.00256205506088622	0.0412818250763788	0.631551533527366
OTUD7A	chr15:31499675:C:G	LPS	CD4T	0.0145284659351322	0.0491519418456792	0.562623391544338
OTUD7A	chr15:31499675:C:G	Tcruzi	NK	0.0111273494966609	0.0404662445662076	0.56985695447802
OTUD7A	chr15:31499675:C:G	Tcruzi	CD8T	0.0283006927755168	0.054269249586869	0.483692956195435
OTUD7A	chr15:31499675:C:G	Tcruzi	monocyte	0.00152302479375254	0.0487193647525838	0.642734244072812
OTUD7A	chr15:31499675:C:G	Tcruzi	B	0.00193339067351815	0.0397406775624624	0.636831591372621
OTUD7A	chr15:31499675:C:G	Tcruzi	CD4T	0.0194323783874516	0.0516299710834666	0.54027312218315
OTUD7A	chr15:31499676:G:C	NI	NK	0.0105646168667123	0.0313302843048485	0.535278889745874
OTUD7A	chr15:31499676:G:C	NI	CD8T	0.0119357594609458	0.0334761192062156	0.532458034363201
OTUD7A	chr15:31499676:G:C	NI	monocyte	0.0369974912052115	0.0524779958085572	0.377470515944217
OTUD7A	chr15:31499676:G:C	NI	B	-0.00643754471428068	0.0334991748985784	0.592711631154969
OTUD7A	chr15:31499676:G:C	NI	CD4T	-0.000410717367761033	0.0391212899277775	0.636834677706668
OTUD7A	chr15:31499676:G:C	IAV	NK	0.00806705330571584	0.0289874445126931	0.552308648968945
OTUD7A	chr15:31499676:G:C	IAV	CD8T	0.00794795558955701	0.0270507009507927	0.549158429148343
OTUD7A	chr15:31499676:G:C	IAV	monocyte	0.0322570373401442	0.0460181774767524	0.402628968247331
OTUD7A	chr15:31499676:G:C	IAV	B	-0.0122037321084145	0.0330320416489434	0.537695734844294
OTUD7A	chr15:31499676:G:C	IAV	CD4T	0.00285957400755991	0.0333141110303762	0.61592121172211
OTUD7A	chr15:31499676:G:C	LPS	NK	0.0117537237650371	0.0320205392363702	0.521117824057066
OTUD7A	chr15:31499676:G:C	LPS	CD8T	0.00995219090263799	0.0298744950148744	0.533695999500644
OTUD7A	chr15:31499676:G:C	LPS	monocyte	0.0238125573299877	0.0456599108621765	0.453529732150742
OTUD7A	chr15:31499676:G:C	LPS	B	-0.0108140472647809	0.0351294580392493	0.553659719099986
OTUD7A	chr15:31499676:G:C	LPS	CD4T	0.00580816135911487	0.0362452085717095	0.590331458913637
OTUD7A	chr15:31499676:G:C	Tcruzi	NK	0.0207308887155846	0.0380961373405236	0.463412958719189
OTUD7A	chr15:31499676:G:C	Tcruzi	CD8T	0.00933373394540976	0.0317398050945274	0.549627048206944
OTUD7A	chr15:31499676:G:C	Tcruzi	monocyte	0.0379737039685639	0.0527680200006838	0.391804333092694
OTUD7A	chr15:31499676:G:C	Tcruzi	B	-0.0151152575096967	0.036792073520345	0.521566914278649
OTUD7A	chr15:31499676:G:C	Tcruzi	CD4T	-0.00128119581507521	0.0365666374093671	0.646182126808307
OTUD7A	chr15:31568658:C:T	NI	NK	0.0387048627520812	0.0586547132688927	0.353667997121277
OTUD7A	chr15:31568658:C:T	NI	CD8T	0.0519604336677845	0.0666230117257177	0.316529975983388
OTUD7A	chr15:31568658:C:T	NI	monocyte	-0.00972573926739951	0.0693049083216075	0.547689658525791
OTUD7A	chr15:31568658:C:T	NI	B	0.0238917105537477	0.0579828049232818	0.438116501110357
OTUD7A	chr15:31568658:C:T	NI	CD4T	0.0398852524496553	0.0732721153162485	0.381307080243682
OTUD7A	chr15:31568658:C:T	IAV	NK	0.0382845885292775	0.0563947156958641	0.345621585332578
OTUD7A	chr15:31568658:C:T	IAV	CD8T	0.0424149298164845	0.0563897474339299	0.316442342297028
OTUD7A	chr15:31568658:C:T	IAV	monocyte	-0.00927453296829214	0.0593989607845842	0.558051970074281
OTUD7A	chr15:31568658:C:T	IAV	B	0.0310868710541457	0.0554731485520467	0.389237622044449
OTUD7A	chr15:31568658:C:T	IAV	CD4T	0.0604775486992897	0.0740248386615946	0.302470830562003
OTUD7A	chr15:31568658:C:T	LPS	NK	0.0415032704200965	0.0599711057081299	0.336624746872451
OTUD7A	chr15:31568658:C:T	LPS	CD8T	0.041575475175468	0.0568666716194335	0.3250888836515
OTUD7A	chr15:31568658:C:T	LPS	monocyte	0.0170109479358065	0.0707044282142823	0.497058096215802
OTUD7A	chr15:31568658:C:T	LPS	B	0.0351684584213714	0.061325556528845	0.380689450374154
OTUD7A	chr15:31568658:C:T	LPS	CD4T	0.0792875225466177	0.0907886535889467	0.273713285650277
OTUD7A	chr15:31568658:C:T	Tcruzi	NK	0.0349097742811063	0.0581589470408778	0.372492415781771
OTUD7A	chr15:31568658:C:T	Tcruzi	CD8T	0.0440703373814406	0.060895507892834	0.334430670221408
OTUD7A	chr15:31568658:C:T	Tcruzi	monocyte	-0.0169428295401449	0.0698939199520795	0.525304644240901
OTUD7A	chr15:31568658:C:T	Tcruzi	B	0.027024357848863	0.0565442817767509	0.416879360071304
OTUD7A	chr15:31568658:C:T	Tcruzi	CD4T	0.0587107432710591	0.0754178929335577	0.318061347030898
OTUD7A	chr15:31639466:C:T	NI	NK	-0.00256198234786365	0.0461023535770978	0.4945311822567
OTUD7A	chr15:31639466:C:T	NI	CD8T	0.021856860251157	0.0479125353485248	0.369630183652494
OTUD7A	chr15:31639466:C:T	NI	monocyte	0.114712501008187	0.0719346104785005	0.0721717416250174
OTUD7A	chr15:31639466:C:T	NI	B	-0.0171973531575799	0.0481525755941608	0.394475694880367
OTUD7A	chr15:31639466:C:T	NI	CD4T	-0.0166623178991453	0.0535731884911936	0.414792642755165
OTUD7A	chr15:31639466:C:T	IAV	NK	-0.0869045002792301	0.0665331938331573	0.10888778092567
OTUD7A	chr15:31639466:C:T	IAV	CD8T	-0.024305796920768	0.0436705909348449	0.322973400933286
OTUD7A	chr15:31639466:C:T	IAV	monocyte	0.0909916196783587	0.0637009856014694	0.0967244201487283
OTUD7A	chr15:31639466:C:T	IAV	B	-0.0253337431414141	0.0464054162843505	0.328546492032595
OTUD7A	chr15:31639466:C:T	IAV	CD4T	-0.0218264435973183	0.0483361150487705	0.363238014061876
OTUD7A	chr15:31639466:C:T	LPS	NK	-0.0573874275131806	0.0545903246944324	0.170102173827003
OTUD7A	chr15:31639466:C:T	LPS	CD8T	-0.0117222259394366	0.0433353368752393	0.424040983008622
OTUD7A	chr15:31639466:C:T	LPS	monocyte	0.0210276555096152	0.0591531815795101	0.37431023646501
OTUD7A	chr15:31639466:C:T	LPS	B	-0.0169434824210348	0.0479054156196918	0.393672775567985
OTUD7A	chr15:31639466:C:T	LPS	CD4T	-0.00757811294658053	0.0492479840333356	0.468815888617344
OTUD7A	chr15:31639466:C:T	Tcruzi	NK	-0.00564069581798033	0.0482324325303099	0.473655627130199
OTUD7A	chr15:31639466:C:T	Tcruzi	CD8T	0.0200547299769437	0.0471729674573679	0.380927398580483
OTUD7A	chr15:31639466:C:T	Tcruzi	monocyte	0.0933868323782913	0.0657155106725277	0.102220887021704
OTUD7A	chr15:31639466:C:T	Tcruzi	B	-0.0305395346093745	0.0495169387968316	0.305963828798418
OTUD7A	chr15:31639466:C:T	Tcruzi	CD4T	0.00847150718339572	0.0500220775357689	0.471079889929641
OTUD7A	chr15:31762811:T:C	NI	NK	-0.0215436579932435	0.0649212686489725	0.501011119776136
OTUD7A	chr15:31762811:T:C	NI	CD8T	-0.0437610300239541	0.0839962627222522	0.434595966568446
OTUD7A	chr15:31762811:T:C	NI	monocyte	-0.0227515796744837	0.0874452408683172	0.506236510810819
OTUD7A	chr15:31762811:T:C	NI	B	-0.0182294029118694	0.0693209396683392	0.523483315645324
OTUD7A	chr15:31762811:T:C	NI	CD4T	-0.0556945850771952	0.10440959063249	0.423143890185227
OTUD7A	chr15:31762811:T:C	IAV	NK	-0.0142262868918572	0.0585136582509112	0.527155790196457
OTUD7A	chr15:31762811:T:C	IAV	CD8T	-0.0201008197363769	0.0560772838384264	0.4905434813018
OTUD7A	chr15:31762811:T:C	IAV	monocyte	-0.0155985808928965	0.0710628491082277	0.538503286400257
OTUD7A	chr15:31762811:T:C	IAV	B	-0.0165865475065108	0.0604159498084628	0.52013025135352
OTUD7A	chr15:31762811:T:C	IAV	CD4T	-0.0473893483049069	0.0889446143030266	0.429630318185355
OTUD7A	chr15:31762811:T:C	LPS	NK	-0.0193708625865049	0.0645715357204776	0.506278998325795
OTUD7A	chr15:31762811:T:C	LPS	CD8T	-0.022954408809768	0.0639082741948181	0.48556301180574
OTUD7A	chr15:31762811:T:C	LPS	monocyte	-0.0307715396951044	0.0912943658943521	0.489724832141945
OTUD7A	chr15:31762811:T:C	LPS	B	-0.0224780644160754	0.0707682739513968	0.502898457329833
OTUD7A	chr15:31762811:T:C	LPS	CD4T	-0.054142488866577	0.0992250530772547	0.421211155546571
OTUD7A	chr15:31762811:T:C	Tcruzi	NK	-0.0189942862228901	0.0657399176014898	0.512258836842063
OTUD7A	chr15:31762811:T:C	Tcruzi	CD8T	-0.0387191280892161	0.0780332473034498	0.442883903101307
OTUD7A	chr15:31762811:T:C	Tcruzi	monocyte	-0.0244834266568613	0.0854804461609969	0.51403178504663
OTUD7A	chr15:31762811:T:C	Tcruzi	B	-0.015130809209783	0.0654110233610675	0.530788273383752
OTUD7A	chr15:31762811:T:C	Tcruzi	CD4T	-0.062697046617825	0.107764157340511	0.40677190251555
OTUD7A	chr15:31795679:G:A	NI	NK	0.0248208948008531	0.0487674519100242	0.4090866584144
OTUD7A	chr15:31795679:G:A	NI	CD8T	0.0289954669186508	0.0512802608943394	0.392414162234386
OTUD7A	chr15:31795679:G:A	NI	monocyte	0.0682316928818268	0.0776775574765768	0.272000651358583
OTUD7A	chr15:31795679:G:A	NI	B	0.021609006585176	0.0513750296288945	0.439218352463809
OTUD7A	chr15:31795679:G:A	NI	CD4T	0.0411144329832177	0.0644687095982328	0.364947783892301
OTUD7A	chr15:31795679:G:A	IAV	NK	0.0210693902944499	0.0455590262168132	0.423564449217209
OTUD7A	chr15:31795679:G:A	IAV	CD8T	0.00505259007424253	0.0419512145849136	0.522995340463477
OTUD7A	chr15:31795679:G:A	IAV	monocyte	0.0357858401069909	0.0557227684229625	0.360033183736273
OTUD7A	chr15:31795679:G:A	IAV	B	0.0151502180298711	0.045617815548061	0.466322789911719
OTUD7A	chr15:31795679:G:A	IAV	CD4T	0.00134826149924631	0.054516464515672	0.555102600646799
OTUD7A	chr15:31795679:G:A	LPS	NK	0.0273925518512388	0.050048435480804	0.393601916808742
OTUD7A	chr15:31795679:G:A	LPS	CD8T	0.0304784450706462	0.0488559274723704	0.368110274764034
OTUD7A	chr15:31795679:G:A	LPS	monocyte	0.0542671201853542	0.0711414183670394	0.31526321086016
OTUD7A	chr15:31795679:G:A	LPS	B	0.0113223116501372	0.0503297351374718	0.494410492573579
OTUD7A	chr15:31795679:G:A	LPS	CD4T	0.023770472032679	0.0558284548848372	0.434828703364278
OTUD7A	chr15:31795679:G:A	Tcruzi	NK	0.0308812645169727	0.0528287888053991	0.380516459079481
OTUD7A	chr15:31795679:G:A	Tcruzi	CD8T	0.0253713804645437	0.0491335131502061	0.403567763300229
OTUD7A	chr15:31795679:G:A	Tcruzi	monocyte	0.104770282242637	0.111114011602123	0.212618276425883
OTUD7A	chr15:31795679:G:A	Tcruzi	B	0.0317612032596469	0.0536952984846311	0.37951845311118
OTUD7A	chr15:31795679:G:A	Tcruzi	CD4T	0.0399375285733398	0.0611928206720094	0.362532043327178
OTUD7A	chr15:31814220:T:C	NI	NK	-0.0134547911258233	0.0596166395788841	0.554375509352191
OTUD7A	chr15:31814220:T:C	NI	CD8T	-0.0202257024874345	0.069688040227164	0.534338208832695
OTUD7A	chr15:31814220:T:C	NI	monocyte	-0.0139104933383235	0.0795915469652577	0.547437151022082
OTUD7A	chr15:31814220:T:C	NI	B	-0.0345056426995069	0.0780747119028381	0.477704415017422
OTUD7A	chr15:31814220:T:C	NI	CD4T	-0.0248813256431212	0.0860090657711906	0.525972996546183
OTUD7A	chr15:31814220:T:C	IAV	NK	-0.0122149887210001	0.0553642634968238	0.55575652824391
OTUD7A	chr15:31814220:T:C	IAV	CD8T	-0.011643104611549	0.0514720882233181	0.553524660617298
OTUD7A	chr15:31814220:T:C	IAV	monocyte	-0.00676389650540201	0.0648063265128239	0.590715718772087
OTUD7A	chr15:31814220:T:C	IAV	B	-0.0203629080547134	0.0600943560808942	0.515594560342635
OTUD7A	chr15:31814220:T:C	IAV	CD4T	-0.00897926168529003	0.0698688693035534	0.57983077735171
OTUD7A	chr15:31814220:T:C	LPS	NK	-0.00889118552399567	0.0588501786450224	0.570709689102301
OTUD7A	chr15:31814220:T:C	LPS	CD8T	-0.0120615673171808	0.0584255752710359	0.554266764966937
OTUD7A	chr15:31814220:T:C	LPS	monocyte	-0.0119955188493098	0.0790522155064158	0.564796840818407
OTUD7A	chr15:31814220:T:C	LPS	B	-0.0343686799687267	0.0777380116021454	0.473151657968867
OTUD7A	chr15:31814220:T:C	LPS	CD4T	-0.0206719690598286	0.0791394845559995	0.538515915054595
OTUD7A	chr15:31814220:T:C	Tcruzi	NK	-0.0122235136416035	0.0610727590740805	0.560158806483628
OTUD7A	chr15:31814220:T:C	Tcruzi	CD8T	-0.0150020009995591	0.0652399568757606	0.550520416586964
OTUD7A	chr15:31814220:T:C	Tcruzi	monocyte	-0.00936549584043147	0.0761793234667747	0.580404302617564
OTUD7A	chr15:31814220:T:C	Tcruzi	B	-0.0366277978639254	0.0786465762364412	0.464330595238152
OTUD7A	chr15:31814220:T:C	Tcruzi	CD4T	-0.0196415474446252	0.0793791721736015	0.545431895622673
OTUD7A	chr15:31821896:C:T	NI	NK	-0.0131443262197849	0.0509193963593862	0.530926042586045
OTUD7A	chr15:31821896:C:T	NI	CD8T	-0.0247568809819779	0.0585892528024152	0.475251043017149
OTUD7A	chr15:31821896:C:T	NI	monocyte	0.0403463096813688	0.0783141122438382	0.419363860485847
OTUD7A	chr15:31821896:C:T	NI	B	0.00653843326395201	0.0546593677270585	0.583141269127218
OTUD7A	chr15:31821896:C:T	NI	CD4T	-0.0426832699428415	0.0785002474983384	0.425123528612803
OTUD7A	chr15:31821896:C:T	IAV	NK	-0.00416273120824472	0.0462801952358481	0.581517807385354
OTUD7A	chr15:31821896:C:T	IAV	CD8T	-0.0049899674779016	0.0430316446860532	0.568715766067398
OTUD7A	chr15:31821896:C:T	IAV	monocyte	0.0350725874009931	0.0670711428107184	0.437611398868992
OTUD7A	chr15:31821896:C:T	IAV	B	0.00558641147030838	0.0479781911864986	0.582819398339872
OTUD7A	chr15:31821896:C:T	IAV	CD4T	-0.0279838664076002	0.0624485665281646	0.466378941451916
OTUD7A	chr15:31821896:C:T	LPS	NK	-0.0033872531002724	0.0497649097185829	0.583951663563655
OTUD7A	chr15:31821896:C:T	LPS	CD8T	-0.00769727277818157	0.0481284855333693	0.551482239707374
OTUD7A	chr15:31821896:C:T	LPS	monocyte	0.0301934447473639	0.0726120533718148	0.464154543434744
OTUD7A	chr15:31821896:C:T	LPS	B	0.0236046653106009	0.0626686148048028	0.494605926219149
OTUD7A	chr15:31821896:C:T	LPS	CD4T	-0.0349165396216325	0.0706719370046582	0.447335333319416
OTUD7A	chr15:31821896:C:T	Tcruzi	NK	-0.008105739545548	0.0515512178503952	0.559315035187142
OTUD7A	chr15:31821896:C:T	Tcruzi	CD8T	-0.0246149088397489	0.0571795608815622	0.47079350729413
OTUD7A	chr15:31821896:C:T	Tcruzi	monocyte	0.0333755114095759	0.0723631418208861	0.45797060538438
OTUD7A	chr15:31821896:C:T	Tcruzi	B	0.00834435320913947	0.0527882709293565	0.570074558512325
OTUD7A	chr15:31821896:C:T	Tcruzi	CD4T	-0.0435279447156654	0.0765703392330414	0.421380867842176
OTUD7A	chr15:31890923:C:A	NI	NK	-0.0257346028727471	0.0669624906249507	0.498600994523662
OTUD7A	chr15:31890923:C:A	NI	CD8T	-0.0186797210843683	0.0681700959075989	0.537756302194612
OTUD7A	chr15:31890923:C:A	NI	monocyte	0.0152242606833738	0.0805406983385066	0.548383936209211
OTUD7A	chr15:31890923:C:A	NI	B	-0.0177884765406591	0.0671633752258189	0.540935067068692
OTUD7A	chr15:31890923:C:A	NI	CD4T	0.00320201757125297	0.0813869441988551	0.614618891059821
OTUD7A	chr15:31890923:C:A	IAV	NK	-0.0272209796053849	0.0656090581426465	0.48596709625101
OTUD7A	chr15:31890923:C:A	IAV	CD8T	-0.021350792096682	0.0577178784880142	0.503747193780203
OTUD7A	chr15:31890923:C:A	IAV	monocyte	0.0103606721157777	0.065802275699931	0.578368495926885
OTUD7A	chr15:31890923:C:A	IAV	B	-0.0231401680961823	0.0643675465298418	0.508265167981102
OTUD7A	chr15:31890923:C:A	IAV	CD4T	-0.00834376951820079	0.0683435010357143	0.58371328576075
OTUD7A	chr15:31890923:C:A	LPS	NK	-0.0280702303147841	0.0694188969593677	0.486551449837922
OTUD7A	chr15:31890923:C:A	LPS	CD8T	-0.0225328565269622	0.0635152637009308	0.506481461047212
OTUD7A	chr15:31890923:C:A	LPS	monocyte	0.0073931237043941	0.0777964862196554	0.584987334781025
OTUD7A	chr15:31890923:C:A	LPS	B	-0.0134337021168267	0.0648366223399829	0.553495941992651
OTUD7A	chr15:31890923:C:A	LPS	CD4T	-0.00406353695029976	0.0746828168233798	0.598349404217159
OTUD7A	chr15:31890923:C:A	Tcruzi	NK	-0.0199993741043171	0.0644644482521303	0.522476906563203
OTUD7A	chr15:31890923:C:A	Tcruzi	CD8T	-0.0239272554488615	0.0694911339379212	0.513853804964993
OTUD7A	chr15:31890923:C:A	Tcruzi	monocyte	0.0210507298900657	0.0811354974202316	0.542302703594166
OTUD7A	chr15:31890923:C:A	Tcruzi	B	-0.0160436114917194	0.0635287877620033	0.543461129208992
OTUD7A	chr15:31890923:C:A	Tcruzi	CD4T	0.00293614015974625	0.076594167297624	0.621753942781086
OTUD7A	chr15:31926256:G:T	NI	NK	0.0083822138712255	0.0309549890455161	0.598260537206011
OTUD7A	chr15:31926256:G:T	NI	CD8T	0.00383149037092001	0.0314010501913519	0.643876226824551
OTUD7A	chr15:31926256:G:T	NI	monocyte	0.025058072037462	0.0465028379115327	0.482643521701722
OTUD7A	chr15:31926256:G:T	NI	B	0.00627467797962498	0.0330588555678237	0.616563929806446
OTUD7A	chr15:31926256:G:T	NI	CD4T	-0.0143456934883448	0.0437838704997811	0.578497684633963
OTUD7A	chr15:31926256:G:T	IAV	NK	0.00675370379042057	0.0288159438679296	0.60681787617911
OTUD7A	chr15:31926256:G:T	IAV	CD8T	0.0104312848523787	0.0291091594481164	0.572125792112702
OTUD7A	chr15:31926256:G:T	IAV	monocyte	0.0237041431161803	0.040213622720664	0.486257037888443
OTUD7A	chr15:31926256:G:T	IAV	B	0.0128667369375216	0.031992232585724	0.553880086089019
OTUD7A	chr15:31926256:G:T	IAV	CD4T	0.00272443534704147	0.0327852638059914	0.655116213435759
OTUD7A	chr15:31926256:G:T	LPS	NK	0.00884360282564449	0.0312204358108842	0.588389603618533
OTUD7A	chr15:31926256:G:T	LPS	CD8T	-0.000823184470041021	0.0289754727821067	0.677517487166787
OTUD7A	chr15:31926256:G:T	LPS	monocyte	0.0767057964214984	0.090881155666423	0.289710267530157
OTUD7A	chr15:31926256:G:T	LPS	B	0.0146722398933238	0.0355009678129872	0.546495588788062
OTUD7A	chr15:31926256:G:T	LPS	CD4T	-0.000840617779109279	0.0354949188941528	0.680379556936118
OTUD7A	chr15:31926256:G:T	Tcruzi	NK	0.00677437650463051	0.0317420369557204	0.612152175433616
OTUD7A	chr15:31926256:G:T	Tcruzi	CD8T	0.00067736727886254	0.0305997553649635	0.668809212845209
OTUD7A	chr15:31926256:G:T	Tcruzi	monocyte	0.0324225167555	0.0497630306932698	0.460022751922762
OTUD7A	chr15:31926256:G:T	Tcruzi	B	0.0161693107362466	0.0358324452389091	0.536684290659559
OTUD7A	chr15:31926256:G:T	Tcruzi	CD4T	0.00034312823218598	0.035583169986856	0.675842478705476
OTUD7A	chr15:31953381:C:A	NI	NK	0.0203295396483115	0.0439917172542387	0.514783399867334
OTUD7A	chr15:31953381:C:A	NI	CD8T	0.0140402531252735	0.0418493699360281	0.561131583206162
OTUD7A	chr15:31953381:C:A	NI	monocyte	0.0214936134847937	0.0536647886517078	0.504204530931655
OTUD7A	chr15:31953381:C:A	NI	B	0.0116112744027202	0.0408002930663938	0.574146263609037
OTUD7A	chr15:31953381:C:A	NI	CD4T	0.00610594639170645	0.0485038345190542	0.612587545954599
OTUD7A	chr15:31953381:C:A	IAV	NK	0.0103802014795692	0.0348765115598329	0.570493269868217
OTUD7A	chr15:31953381:C:A	IAV	CD8T	0.00953903792297774	0.0323736647813295	0.572054716535162
OTUD7A	chr15:31953381:C:A	IAV	monocyte	0.00775607383247796	0.0404835961159193	0.599294939851276
OTUD7A	chr15:31953381:C:A	IAV	B	0.0142461463711446	0.0379927742699419	0.546221155284973
OTUD7A	chr15:31953381:C:A	IAV	CD4T	0.00511842985907365	0.0410232087104728	0.622231252214995
OTUD7A	chr15:31953381:C:A	LPS	NK	0.0104370223787717	0.0372811101530236	0.569945502437478
OTUD7A	chr15:31953381:C:A	LPS	CD8T	0.0103529562333714	0.0360201442156288	0.56898100687325
OTUD7A	chr15:31953381:C:A	LPS	monocyte	0.0152921192037985	0.0507388895526159	0.553516485289979
OTUD7A	chr15:31953381:C:A	LPS	B	0.018905760554676	0.0449322077498283	0.525587485140174
OTUD7A	chr15:31953381:C:A	LPS	CD4T	0.00380990384501825	0.0450954948079691	0.627821114283921
OTUD7A	chr15:31953381:C:A	Tcruzi	NK	0.0136847516335208	0.0397447271255643	0.554369713809504
OTUD7A	chr15:31953381:C:A	Tcruzi	CD8T	0.0120226672482022	0.0397306912919412	0.568744264458207
OTUD7A	chr15:31953381:C:A	Tcruzi	monocyte	0.0179365075367682	0.0500986373687879	0.545270122806562
OTUD7A	chr15:31953381:C:A	Tcruzi	B	0.0151155792560652	0.0410196559725232	0.546579494091685
OTUD7A	chr15:31953381:C:A	Tcruzi	CD4T	0.00510077492306407	0.0452578794913397	0.623813196048366
OXA1L	chr14:22698703:G:A	NI	NK	0.10909279701372	0.0804032165957862	0.080144284711922
OXA1L	chr14:22698703:G:A	NI	CD8T	0.230258988032099	0.0878675548195489	0.00283933178586966
OXA1L	chr14:22698703:G:A	NI	monocyte	-0.0716367624576469	0.0993994706075181	0.241470113117928
OXA1L	chr14:22698703:G:A	NI	B	0.141660788371775	0.0881565503218235	0.0459557757582521
OXA1L	chr14:22698703:G:A	NI	CD4T	0.312687458397084	0.108847160881175	0.00166913587794992
OXA1L	chr14:22698703:G:A	IAV	NK	0.0814656877419161	0.074555918339247	0.128492802257156
OXA1L	chr14:22698703:G:A	IAV	CD8T	0.11301259904333	0.0689318571029658	0.0452041154222347
OXA1L	chr14:22698703:G:A	IAV	monocyte	-0.0370681867334098	0.0839310810295193	0.337158774591417
OXA1L	chr14:22698703:G:A	IAV	B	0.121862195447315	0.0796110420122258	0.0518866142215702
OXA1L	chr14:22698703:G:A	IAV	CD4T	0.229399632130386	0.0882804621236348	0.00357424314062891
OXA1L	chr14:22698703:G:A	LPS	NK	0.0948512105155761	0.0790703989003641	0.108341580816209
OXA1L	chr14:22698703:G:A	LPS	CD8T	0.158911821973643	0.0739693351521511	0.0132703302846089
OXA1L	chr14:22698703:G:A	LPS	monocyte	-0.0257601203927604	0.0911702299801755	0.395282507958623
OXA1L	chr14:22698703:G:A	LPS	B	0.141590452192367	0.0865650016861764	0.0429781982304025
OXA1L	chr14:22698703:G:A	LPS	CD4T	0.285456689115183	0.101203324940647	0.00183967732583534
OXA1L	chr14:22698703:G:A	Tcruzi	NK	0.126228554679273	0.0844690330354079	0.0587035378332811
OXA1L	chr14:22698703:G:A	Tcruzi	CD8T	0.226468801306776	0.0875879275543837	0.00277908851900488
OXA1L	chr14:22698703:G:A	Tcruzi	monocyte	-0.00948571257036692	0.0904600801950587	0.462302700488056
OXA1L	chr14:22698703:G:A	Tcruzi	B	0.130386863495186	0.0839991762474682	0.0519252172302722
OXA1L	chr14:22698703:G:A	Tcruzi	CD4T	0.311529847068393	0.107013816153149	0.00149520390420602
OXA1L	chr14:22699971:C:T	NI	NK	-0.152261016679311	0.0728021747242744	0.0137581818794322
OXA1L	chr14:22699971:C:T	NI	CD8T	-0.163450949947151	0.068199572844715	0.00938203084510114
OXA1L	chr14:22699971:C:T	NI	monocyte	-0.140882978585557	0.0785709107597255	0.036081100394696
OXA1L	chr14:22699971:C:T	NI	B	-0.24192621600346	0.0860521661658106	0.000544657573509966
OXA1L	chr14:22699971:C:T	NI	CD4T	-0.197546402347701	0.0804615035915935	0.0077735667613108
OXA1L	chr14:22699971:C:T	IAV	NK	-0.115073336854248	0.066941576118782	0.0400321991176147
OXA1L	chr14:22699971:C:T	IAV	CD8T	-0.0889171979757294	0.064994954294553	0.0803330757462591
OXA1L	chr14:22699971:C:T	IAV	monocyte	-0.0973577650148941	0.0737753848450798	0.089451049571856
OXA1L	chr14:22699971:C:T	IAV	B	-0.19041564274834	0.0728842899901116	0.0018988312206405
OXA1L	chr14:22699971:C:T	IAV	CD4T	-0.190364565811886	0.0717756718294071	0.00347944367385122
OXA1L	chr14:22699971:C:T	LPS	NK	-0.140435020768131	0.0703727929560412	0.0208704701049659
OXA1L	chr14:22699971:C:T	LPS	CD8T	-0.154157367247733	0.0635534598209016	0.00681168543276955
OXA1L	chr14:22699971:C:T	LPS	monocyte	-0.130012131515218	0.0783144000217407	0.047271969410414
OXA1L	chr14:22699971:C:T	LPS	B	-0.240925560369684	0.0840572361386903	0.000461325586180728
OXA1L	chr14:22699971:C:T	LPS	CD4T	-0.225519537375872	0.0796106405180512	0.00135999335316128
OXA1L	chr14:22699971:C:T	Tcruzi	NK	-0.169899899611904	0.0774005821311608	0.00847982693738181
OXA1L	chr14:22699971:C:T	Tcruzi	CD8T	-0.199756156755365	0.0715974841022862	0.00121086915972335
OXA1L	chr14:22699971:C:T	Tcruzi	monocyte	-0.151683855799845	0.0784163846194293	0.0237879412995214
OXA1L	chr14:22699971:C:T	Tcruzi	B	-0.223506744602304	0.0798721556086651	0.000719362962672165
OXA1L	chr14:22699971:C:T	Tcruzi	CD4T	-0.202883330705633	0.0764859602751427	0.00382882673180562
OXA1L	chr14:22717468:G:A	NI	NK	0.00509706413261472	0.0484658797550657	0.601565644660507
OXA1L	chr14:22717468:G:A	NI	CD8T	-0.00976955087187811	0.0531045599338697	0.579898474470008
OXA1L	chr14:22717468:G:A	NI	monocyte	0.0511712546830032	0.0809299422031764	0.379107106492338
OXA1L	chr14:22717468:G:A	NI	B	0.00700966655345262	0.052832077272724	0.590063611846491
OXA1L	chr14:22717468:G:A	NI	CD4T	-0.00956912458328944	0.0641642983055024	0.581451199220902
OXA1L	chr14:22717468:G:A	IAV	NK	0.00794840325456878	0.0459029282730569	0.581140008204995
OXA1L	chr14:22717468:G:A	IAV	CD8T	-0.00328645131142319	0.0408772247487566	0.609884815710823
OXA1L	chr14:22717468:G:A	IAV	monocyte	0.0193391650057462	0.0562448344010754	0.503744411023623
OXA1L	chr14:22717468:G:A	IAV	B	-0.00124432252789462	0.0459571942112203	0.631604228077509
OXA1L	chr14:22717468:G:A	IAV	CD4T	-0.00923188049858345	0.0550778672445244	0.584770279553126
OXA1L	chr14:22717468:G:A	LPS	NK	0.0028660442882101	0.0480210696702764	0.609847339712316
OXA1L	chr14:22717468:G:A	LPS	CD8T	-0.0107869641218616	0.0478604319764378	0.563248983597524
OXA1L	chr14:22717468:G:A	LPS	monocyte	0.0382874201438523	0.0718651769757472	0.436837550100095
OXA1L	chr14:22717468:G:A	LPS	B	0.002359141112832	0.0517953622512828	0.610408331932153
OXA1L	chr14:22717468:G:A	LPS	CD4T	-0.00789102758918665	0.0597807708221568	0.590367644210675
OXA1L	chr14:22717468:G:A	Tcruzi	NK	0.00762684350250593	0.0505618096310735	0.586222714595975
OXA1L	chr14:22717468:G:A	Tcruzi	CD8T	-0.0115993966605842	0.0522388990278327	0.567217713758767
OXA1L	chr14:22717468:G:A	Tcruzi	monocyte	0.0465854474275189	0.0769650056242551	0.414421342476074
OXA1L	chr14:22717468:G:A	Tcruzi	B	0.00910052866188139	0.0505547309787006	0.573885588332428
OXA1L	chr14:22717468:G:A	Tcruzi	CD4T	-0.00206341862288173	0.0590507633345425	0.620517996523263
OXA1L	chr14:22717955:A:G	NI	NK	-0.0252483515042058	0.0540727984665577	0.452381226226473
OXA1L	chr14:22717955:A:G	NI	CD8T	-0.044983806313346	0.0681602312093688	0.385546273028931
OXA1L	chr14:22717955:A:G	NI	monocyte	-0.0226663781848527	0.0656255613173971	0.474665046745623
OXA1L	chr14:22717955:A:G	NI	B	-0.0320117047632399	0.0610514593663632	0.43297249041586
OXA1L	chr14:22717955:A:G	NI	CD4T	-0.0495101111144995	0.0790582822336992	0.391634749422589
OXA1L	chr14:22717955:A:G	IAV	NK	-0.0262951188010835	0.0517807695020246	0.438241874644949
OXA1L	chr14:22717955:A:G	IAV	CD8T	-0.0250047651876789	0.0476693353547117	0.431699838477241
OXA1L	chr14:22717955:A:G	IAV	monocyte	-0.0182012091899011	0.0548834828928385	0.499407541021889
OXA1L	chr14:22717955:A:G	IAV	B	-0.0368842469368591	0.0600986739787654	0.396376696772423
OXA1L	chr14:22717955:A:G	IAV	CD4T	-0.0380659674980044	0.0648763419231147	0.413218532283773
OXA1L	chr14:22717955:A:G	LPS	NK	-0.0290005896720915	0.0558351287537841	0.429069396825845
OXA1L	chr14:22717955:A:G	LPS	CD8T	-0.0362550733017073	0.0575744916738763	0.390483625104954
OXA1L	chr14:22717955:A:G	LPS	monocyte	-0.0310466245967063	0.067670430705881	0.446089394618985
OXA1L	chr14:22717955:A:G	LPS	B	-0.0394252162669928	0.0654200918285438	0.398377323283101
OXA1L	chr14:22717955:A:G	LPS	CD4T	-0.0490504883518785	0.0758984766372535	0.386217938033476
OXA1L	chr14:22717955:A:G	Tcruzi	NK	-0.0240502297576511	0.0548320860142017	0.459839893113098
OXA1L	chr14:22717955:A:G	Tcruzi	CD8T	-0.0406670336890487	0.0636394978274755	0.392291534689687
OXA1L	chr14:22717955:A:G	Tcruzi	monocyte	-0.0287774428144558	0.0649717088826112	0.460243750831168
OXA1L	chr14:22717955:A:G	Tcruzi	B	-0.0378996766672649	0.0629523783599545	0.402049504136853
OXA1L	chr14:22717955:A:G	Tcruzi	CD4T	-0.0421888862723228	0.0714928715968111	0.411288875575665
OXA1L	chr14:22732408:G:A	NI	NK	-0.00367665094385646	0.0457604645783525	0.634015617093569
OXA1L	chr14:22732408:G:A	NI	CD8T	-0.00412924498723185	0.0512344099989918	0.633228145736448
OXA1L	chr14:22732408:G:A	NI	monocyte	-0.0137966220388705	0.061838342971105	0.560913809873558
OXA1L	chr14:22732408:G:A	NI	B	0.00354697723377372	0.0502694661471562	0.641088934728674
OXA1L	chr14:22732408:G:A	NI	CD4T	-0.0111017098833894	0.064735738779	0.597271532416603
OXA1L	chr14:22732408:G:A	IAV	NK	-0.000944273915047871	0.0420836145516467	0.64959498754194
OXA1L	chr14:22732408:G:A	IAV	CD8T	-0.00116344371480269	0.0388312063189043	0.647116005660438
OXA1L	chr14:22732408:G:A	IAV	monocyte	-0.00403707196608953	0.0488954778468718	0.629679435839648
OXA1L	chr14:22732408:G:A	IAV	B	0.00470806128418105	0.0438219082421474	0.630561816537331
OXA1L	chr14:22732408:G:A	IAV	CD4T	-0.00155182365569354	0.0531123558421631	0.64695182453636
OXA1L	chr14:22732408:G:A	LPS	NK	0.00338202013402454	0.0464497555439425	0.634599390534399
OXA1L	chr14:22732408:G:A	LPS	CD8T	-0.00129913425881366	0.0442991710846208	0.642444101969806
OXA1L	chr14:22732408:G:A	LPS	monocyte	-0.00639825918190078	0.0586649601164944	0.609378933068301
OXA1L	chr14:22732408:G:A	LPS	B	0.00525596276843114	0.0504403073450299	0.624573986624864
OXA1L	chr14:22732408:G:A	LPS	CD4T	-0.00197319584354834	0.0587788777291187	0.641340626987837
OXA1L	chr14:22732408:G:A	Tcruzi	NK	-0.00243664976422409	0.0470183363691383	0.639221686211583
OXA1L	chr14:22732408:G:A	Tcruzi	CD8T	-0.00650692732150282	0.0498512676438419	0.617370732752152
OXA1L	chr14:22732408:G:A	Tcruzi	monocyte	-0.0123363050066353	0.0585976453304747	0.587650389847697
OXA1L	chr14:22732408:G:A	Tcruzi	B	0.000306954685112397	0.047173382638109	0.656188073565524
OXA1L	chr14:22732408:G:A	Tcruzi	CD4T	-0.00831805327471485	0.0598620272975006	0.614886523093255
OXA1L	chr14:22775038:C:T	NI	NK	-0.00645480015435857	0.0525203511335001	0.606972500830275
OXA1L	chr14:22775038:C:T	NI	CD8T	-0.00408924066252434	0.0578629272674889	0.621832887669498
OXA1L	chr14:22775038:C:T	NI	monocyte	0.0313728518704843	0.0768038231914661	0.479665207398177
OXA1L	chr14:22775038:C:T	NI	B	0.00625795241888338	0.0565265775744824	0.605513621579134
OXA1L	chr14:22775038:C:T	NI	CD4T	-0.00749598598771268	0.0718139616373194	0.603165818952098
OXA1L	chr14:22775038:C:T	IAV	NK	-0.00502346845622614	0.0482750263938944	0.612590382477396
OXA1L	chr14:22775038:C:T	IAV	CD8T	-0.00214696694042992	0.0438369910239777	0.627423448108002
OXA1L	chr14:22775038:C:T	IAV	monocyte	0.0193234714709633	0.0591793483247848	0.533011742600344
OXA1L	chr14:22775038:C:T	IAV	B	0.00362281263622798	0.0483497698802634	0.615087260907727
OXA1L	chr14:22775038:C:T	IAV	CD4T	-0.00238495711727968	0.0596921364474482	0.630706922458646
OXA1L	chr14:22775038:C:T	LPS	NK	-0.00535592237915843	0.0523340447791685	0.609052704522202
OXA1L	chr14:22775038:C:T	LPS	CD8T	-0.000941570829591281	0.0497041327510453	0.631905105134013
OXA1L	chr14:22775038:C:T	LPS	monocyte	0.0265906845861491	0.0721921493160269	0.505679358479607
OXA1L	chr14:22775038:C:T	LPS	B	0.0129940133539693	0.0584179371756008	0.567636359040259
OXA1L	chr14:22775038:C:T	LPS	CD4T	-0.0033050734739751	0.0661317190531241	0.624027270545482
OXA1L	chr14:22775038:C:T	Tcruzi	NK	-0.0057202772104425	0.0538102363078717	0.610365442468276
OXA1L	chr14:22775038:C:T	Tcruzi	CD8T	-0.0029126539017752	0.0554477882516974	0.625259468933256
OXA1L	chr14:22775038:C:T	Tcruzi	monocyte	0.0333957388991188	0.0764203294981262	0.488491933913039
OXA1L	chr14:22775038:C:T	Tcruzi	B	0.0065523782682567	0.0535934427478284	0.600046616962609
OXA1L	chr14:22775038:C:T	Tcruzi	CD4T	-0.00217350560941898	0.0663981035739831	0.630970081028014
OXA1L	chr14:22789297:T:C	NI	NK	0.00938316457241693	0.0430970678811217	0.58952148566676
OXA1L	chr14:22789297:T:C	NI	CD8T	0.011807367396777	0.0479255990069432	0.580740976043033
OXA1L	chr14:22789297:T:C	NI	monocyte	0.018479544734936	0.0585935961098178	0.529409162504967
OXA1L	chr14:22789297:T:C	NI	B	0.00253928220554925	0.0463283071734406	0.636242182595032
OXA1L	chr14:22789297:T:C	NI	CD4T	0.0161326530152765	0.0597661214354146	0.564304496672489
OXA1L	chr14:22789297:T:C	IAV	NK	0.0106764713505929	0.0409232744779212	0.576067804781026
OXA1L	chr14:22789297:T:C	IAV	CD8T	0.00519772934032043	0.0362569531137633	0.608351023469204
OXA1L	chr14:22789297:T:C	IAV	monocyte	0.00827525339772178	0.0464768054204064	0.597529542583958
OXA1L	chr14:22789297:T:C	IAV	B	-0.00103674085990866	0.0407720588455141	0.657427216816535
OXA1L	chr14:22789297:T:C	IAV	CD4T	0.0142735739714529	0.0508099151464325	0.570143129801083
OXA1L	chr14:22789297:T:C	LPS	NK	0.0134391048665771	0.0449812598748595	0.556581078776434
OXA1L	chr14:22789297:T:C	LPS	CD8T	0.0156649254063241	0.0446195144573994	0.540085330392171
OXA1L	chr14:22789297:T:C	LPS	monocyte	0.017759492529917	0.0578454070050589	0.542650266752528
OXA1L	chr14:22789297:T:C	LPS	B	0.00563845572927481	0.0460854718389463	0.609159557930001
OXA1L	chr14:22789297:T:C	LPS	CD4T	0.01838202358745	0.0570112840375662	0.549334148404612
OXA1L	chr14:22789297:T:C	Tcruzi	NK	0.00657541141722352	0.0437034413276292	0.605935861453697
OXA1L	chr14:22789297:T:C	Tcruzi	CD8T	0.0105322026774384	0.0458769842139125	0.58353896532236
OXA1L	chr14:22789297:T:C	Tcruzi	monocyte	0.0168827774359984	0.0555185241533004	0.556808038871529
OXA1L	chr14:22789297:T:C	Tcruzi	B	0.00679189225313214	0.0442528908305147	0.607810408776381
OXA1L	chr14:22789297:T:C	Tcruzi	CD4T	0.0161371902876029	0.0562232113898734	0.567289068554618
OXA1L	chr14:22794329:C:T	NI	NK	0.026060829522795	0.0671470081612977	0.332416952388873
OXA1L	chr14:22794329:C:T	NI	CD8T	0.127474341049503	0.0741532081213704	0.0431106987704354
OXA1L	chr14:22794329:C:T	NI	monocyte	-0.0131740523479982	0.0781665216243854	0.453440831234222
OXA1L	chr14:22794329:C:T	NI	B	0.0848673475906442	0.0744467089353881	0.123252576038272
OXA1L	chr14:22794329:C:T	NI	CD4T	0.226627684045594	0.108018659754225	0.0215366060289236
OXA1L	chr14:22794329:C:T	IAV	NK	0.0133614044243144	0.0637246961709069	0.392971261115833
OXA1L	chr14:22794329:C:T	IAV	CD8T	0.0522411704828272	0.0569058284897231	0.172518198876487
OXA1L	chr14:22794329:C:T	IAV	monocyte	-0.0131759388497597	0.06885699068528	0.444476360360707
OXA1L	chr14:22794329:C:T	IAV	B	0.0712401376596095	0.066305055986193	0.13554384812877
OXA1L	chr14:22794329:C:T	IAV	CD4T	0.181199765152868	0.090356281479524	0.0244479852694991
OXA1L	chr14:22794329:C:T	LPS	NK	0.0280618080832591	0.0663566126146044	0.320997345102683
OXA1L	chr14:22794329:C:T	LPS	CD8T	0.0964564527534055	0.0642813840791552	0.0641056095701987
OXA1L	chr14:22794329:C:T	LPS	monocyte	-0.0232788171928779	0.0773931857339912	0.401774638706668
OXA1L	chr14:22794329:C:T	LPS	B	0.0821275763394569	0.0727685160066899	0.126125133106001
OXA1L	chr14:22794329:C:T	LPS	CD4T	0.18318200994952	0.0910584584173119	0.0261038456292326
OXA1L	chr14:22794329:C:T	Tcruzi	NK	0.0245896425452028	0.0699215324875881	0.343585972154913
OXA1L	chr14:22794329:C:T	Tcruzi	CD8T	0.130994002322799	0.0749427809350175	0.0384331531253381
OXA1L	chr14:22794329:C:T	Tcruzi	monocyte	-0.00486852495032131	0.0758943330925851	0.491535343049965
OXA1L	chr14:22794329:C:T	Tcruzi	B	0.076772076781881	0.0705187702791854	0.134167720933396
OXA1L	chr14:22794329:C:T	Tcruzi	CD4T	0.206842762460401	0.0992412555799198	0.0230119020773559
OXA1L	chr14:22798154:G:A	NI	NK	0.00167956710065443	0.0512121179873599	0.631693400328947
OXA1L	chr14:22798154:G:A	NI	CD8T	-0.00489108565704651	0.0586593511517122	0.62242544634188
OXA1L	chr14:22798154:G:A	NI	monocyte	0.0176814360328251	0.0697798853547354	0.536788000081535
OXA1L	chr14:22798154:G:A	NI	B	0.0224873389529791	0.0645886350135967	0.531522635710109
OXA1L	chr14:22798154:G:A	NI	CD4T	-0.000607691607047725	0.0715390378428183	0.633743471554416
OXA1L	chr14:22798154:G:A	IAV	NK	0.00049956444814584	0.0473634505722222	0.637322114069439
OXA1L	chr14:22798154:G:A	IAV	CD8T	-0.00652980394151911	0.0457356407451704	0.604872053614911
OXA1L	chr14:22798154:G:A	IAV	monocyte	0.0106774264145506	0.0561213485906394	0.581624461863564
OXA1L	chr14:22798154:G:A	IAV	B	0.0165498390203363	0.0535405749691268	0.544729924492778
OXA1L	chr14:22798154:G:A	IAV	CD4T	0.00423151653040493	0.0603343546891306	0.620099148301746
OXA1L	chr14:22798154:G:A	LPS	NK	-0.00160338683547789	0.0515899925409701	0.63177351897318
OXA1L	chr14:22798154:G:A	LPS	CD8T	-0.00304020052381969	0.0504198614412858	0.623812548229138
OXA1L	chr14:22798154:G:A	LPS	monocyte	0.00932041659411122	0.0661004126235299	0.582446675984943
OXA1L	chr14:22798154:G:A	LPS	B	0.0229149312782742	0.0645769259263128	0.524502431238961
OXA1L	chr14:22798154:G:A	LPS	CD4T	0.00194372516990579	0.066529085687933	0.6267313801301
OXA1L	chr14:22798154:G:A	Tcruzi	NK	-0.0027157217106695	0.0532598713698766	0.629447397169874
OXA1L	chr14:22798154:G:A	Tcruzi	CD8T	0.00131826604693478	0.0555724850424415	0.631884912673474
OXA1L	chr14:22798154:G:A	Tcruzi	monocyte	0.0159435100643883	0.0665742713274864	0.56143171623509
OXA1L	chr14:22798154:G:A	Tcruzi	B	0.0204588712091695	0.06049946530115	0.533012265974143
OXA1L	chr14:22798154:G:A	Tcruzi	CD4T	0.00256502648765565	0.0671266124294701	0.62718240015188
OXA1L	chr14:22800288:G:A	NI	NK	0.0681680992177581	0.100956079815577	0.268180919882561
OXA1L	chr14:22800288:G:A	NI	CD8T	0.168221593434185	0.136500685245745	0.11984908322906
OXA1L	chr14:22800288:G:A	NI	monocyte	-0.0759836518005289	0.132250165814924	0.322944624704906
OXA1L	chr14:22800288:G:A	NI	B	0.0739418654718385	0.11166262565316	0.27787142967339
OXA1L	chr14:22800288:G:A	NI	CD4T	0.253050659465976	0.19138511710788	0.09873761062534
OXA1L	chr14:22800288:G:A	IAV	NK	0.0686909595825218	0.0953843512753143	0.254788757074291
OXA1L	chr14:22800288:G:A	IAV	CD8T	0.0981584846202274	0.096886545918594	0.166482534969316
OXA1L	chr14:22800288:G:A	IAV	monocyte	-0.0583971867864209	0.111070904586803	0.344459183062642
OXA1L	chr14:22800288:G:A	IAV	B	0.0458436982921638	0.0946887279922566	0.334682323983872
OXA1L	chr14:22800288:G:A	IAV	CD4T	0.201255899183224	0.156606641548256	0.106998311799132
OXA1L	chr14:22800288:G:A	LPS	NK	0.071818799428595	0.101226940395227	0.257274335977435
OXA1L	chr14:22800288:G:A	LPS	CD8T	0.112759204494251	0.105226407078413	0.156622087372125
OXA1L	chr14:22800288:G:A	LPS	monocyte	-0.059221904064101	0.123761660530643	0.3589825882847
OXA1L	chr14:22800288:G:A	LPS	B	0.0641300412014421	0.10800399059106	0.299157760249861
OXA1L	chr14:22800288:G:A	LPS	CD4T	0.235860471027598	0.179704136204614	0.101042974843011
OXA1L	chr14:22800288:G:A	Tcruzi	NK	0.0626974651703381	0.102775277439544	0.287332475999496
OXA1L	chr14:22800288:G:A	Tcruzi	CD8T	0.159178018172625	0.130288837312534	0.121527468037733
OXA1L	chr14:22800288:G:A	Tcruzi	monocyte	-0.0663940072042533	0.124049873038844	0.34110831205251
OXA1L	chr14:22800288:G:A	Tcruzi	B	0.0456358462064466	0.101334894147029	0.344983289395523
OXA1L	chr14:22800288:G:A	Tcruzi	CD4T	0.217630898527048	0.166092734825914	0.106651734573706
OXA1L	chr14:22824618:T:G	NI	NK	0.0122330221488386	0.0568087417289485	0.528168424607857
OXA1L	chr14:22824618:T:G	NI	CD8T	0.0295052252812317	0.0634472804361588	0.44904562993745
OXA1L	chr14:22824618:T:G	NI	monocyte	0.00176663092000394	0.0696273156503709	0.585048223886743
OXA1L	chr14:22824618:T:G	NI	B	-0.00921679675751693	0.0631724605566461	0.579504256791232
OXA1L	chr14:22824618:T:G	NI	CD4T	0.0536002835558422	0.086595752416132	0.38960656221247
OXA1L	chr14:22824618:T:G	IAV	NK	0.0122731196557869	0.0531860006629271	0.524907990763042
OXA1L	chr14:22824618:T:G	IAV	CD8T	0.0223032442744999	0.0518867434719483	0.459579870589896
OXA1L	chr14:22824618:T:G	IAV	monocyte	-0.00430567111737469	0.0591327887911465	0.584515820282068
OXA1L	chr14:22824618:T:G	IAV	B	0.00166721239588538	0.0534863811854006	0.595435960545634
OXA1L	chr14:22824618:T:G	IAV	CD4T	0.0367289005231113	0.0688151524784708	0.42618822430699
OXA1L	chr14:22824618:T:G	LPS	NK	0.00792419456898325	0.0565276242720714	0.546754045988652
OXA1L	chr14:22824618:T:G	LPS	CD8T	0.0212448431880718	0.0546312143823611	0.469601802516093
OXA1L	chr14:22824618:T:G	LPS	monocyte	-0.0383262089384664	0.0823965606927605	0.444261091166381
OXA1L	chr14:22824618:T:G	LPS	B	-0.00808058004384573	0.0619057806954636	0.5793529881254
OXA1L	chr14:22824618:T:G	LPS	CD4T	0.0546222853790768	0.0856267570136548	0.384586330649675
OXA1L	chr14:22824618:T:G	Tcruzi	NK	0.0295782555371647	0.0658196900881105	0.453464318226332
OXA1L	chr14:22824618:T:G	Tcruzi	CD8T	0.0350837877791369	0.0649250015732167	0.422473919132825
OXA1L	chr14:22824618:T:G	Tcruzi	monocyte	-0.0253256239873536	0.0725491947120601	0.497431349440568
OXA1L	chr14:22824618:T:G	Tcruzi	B	-0.00922650007842079	0.0598523909464969	0.575460087994503
OXA1L	chr14:22824618:T:G	Tcruzi	CD4T	0.0561522255612246	0.0860703427746195	0.381433211896729
OXA1L	chr14:22826541:C:T	NI	NK	0.0168266670934213	0.0465316226378514	0.540424097359604
OXA1L	chr14:22826541:C:T	NI	CD8T	0.0169855688779375	0.0498502905582916	0.548994133446417
OXA1L	chr14:22826541:C:T	NI	monocyte	0.0189561156888994	0.0580480985949617	0.525127997550076
OXA1L	chr14:22826541:C:T	NI	B	0.0119398355081332	0.0481283528278183	0.577577733724946
OXA1L	chr14:22826541:C:T	NI	CD4T	0.00774873601145276	0.0577249685696859	0.600815994121439
OXA1L	chr14:22826541:C:T	IAV	NK	0.013137151936316	0.0418531833246789	0.555039654969468
OXA1L	chr14:22826541:C:T	IAV	CD8T	0.0162507733955608	0.041231485374013	0.529484670853174
OXA1L	chr14:22826541:C:T	IAV	monocyte	0.0321522773526449	0.0788312329355815	0.490161514940889
OXA1L	chr14:22826541:C:T	IAV	B	0.0109479960619582	0.0421636238997637	0.573795606295135
OXA1L	chr14:22826541:C:T	IAV	CD4T	0.00730924255743483	0.049010824392959	0.604985338961244
OXA1L	chr14:22826541:C:T	LPS	NK	0.0201040056556708	0.0489586584537527	0.518765623784581
OXA1L	chr14:22826541:C:T	LPS	CD8T	0.0151311416490603	0.0438522202958256	0.542111584642308
OXA1L	chr14:22826541:C:T	LPS	monocyte	0.00998093926222794	0.0555107157379675	0.576928953748951
OXA1L	chr14:22826541:C:T	LPS	B	0.0100998274880148	0.0471115848446693	0.582169706010319
OXA1L	chr14:22826541:C:T	LPS	CD4T	0.00823646276483864	0.0538497953634817	0.599717310772255
OXA1L	chr14:22826541:C:T	Tcruzi	NK	0.0213278310052691	0.0508974670266801	0.51822364889753
OXA1L	chr14:22826541:C:T	Tcruzi	CD8T	0.0181472193752828	0.0491503972223139	0.537714330581057
OXA1L	chr14:22826541:C:T	Tcruzi	monocyte	0.0207935123481416	0.0563796909677069	0.532228085552727
OXA1L	chr14:22826541:C:T	Tcruzi	B	0.0106119883348098	0.0453555189213124	0.579282827798348
OXA1L	chr14:22826541:C:T	Tcruzi	CD4T	0.00814113269953846	0.0540990276263994	0.602966023160148
OXA1L	chr14:22831573:G:A	NI	NK	-0.0209887018633981	0.0555527312340097	0.491718080206058
OXA1L	chr14:22831573:G:A	NI	CD8T	0.0097777252533406	0.0511119972688745	0.543910215658983
OXA1L	chr14:22831573:G:A	NI	monocyte	-0.0311173753647851	0.0656176628598845	0.427491101452489
OXA1L	chr14:22831573:G:A	NI	B	-0.00742235238066422	0.0536084191781896	0.570285813416184
OXA1L	chr14:22831573:G:A	NI	CD4T	0.0456949357121809	0.0759109105909491	0.396969746908329
OXA1L	chr14:22831573:G:A	IAV	NK	-0.0155378121373891	0.0487120184814584	0.511040352307211
OXA1L	chr14:22831573:G:A	IAV	CD8T	-0.00714469321341881	0.042913757233812	0.566877672519533
OXA1L	chr14:22831573:G:A	IAV	monocyte	-0.041010995975885	0.0649377141880924	0.386507761675981
OXA1L	chr14:22831573:G:A	IAV	B	0.00391407557343796	0.0468510399815766	0.587484504617418
OXA1L	chr14:22831573:G:A	IAV	CD4T	0.0270119219255097	0.0584075499997276	0.455446561255148
OXA1L	chr14:22831573:G:A	LPS	NK	-0.0103070937512803	0.0497730237522709	0.54358366588702
OXA1L	chr14:22831573:G:A	LPS	CD8T	0.0132430050943246	0.0470611111336497	0.515360347492996
OXA1L	chr14:22831573:G:A	LPS	monocyte	-0.0552469673923134	0.0787406739198152	0.348152400449858
OXA1L	chr14:22831573:G:A	LPS	B	-0.00464857827217514	0.0521888769128037	0.580558896409155
OXA1L	chr14:22831573:G:A	LPS	CD4T	0.0292386197168436	0.0631563880044914	0.451920839274017
OXA1L	chr14:22831573:G:A	Tcruzi	NK	-0.0173581806660855	0.0547900013967718	0.51165755039812
OXA1L	chr14:22831573:G:A	Tcruzi	CD8T	0.0136484371065671	0.0506693082052887	0.519115823058182
OXA1L	chr14:22831573:G:A	Tcruzi	monocyte	-0.0325494360125946	0.0643871179805018	0.431068851200127
OXA1L	chr14:22831573:G:A	Tcruzi	B	-0.0040484627217033	0.0504198086059883	0.585810713745401
OXA1L	chr14:22831573:G:A	Tcruzi	CD4T	0.040612182995239	0.0701975537355634	0.412737017379304
OXCT1	chr5:41655450:T:A	NI	NK	0.102505969456516	0.0847688085247719	0.112448586244851
OXCT1	chr5:41655450:T:A	NI	CD8T	0.15109930821291	0.0960307799726061	0.0617363064952486
OXCT1	chr5:41655450:T:A	NI	monocyte	0.130603322062218	0.107354444266681	0.112386580896969
OXCT1	chr5:41655450:T:A	NI	B	0.134476682721442	0.0980482271342161	0.0830441333349519
OXCT1	chr5:41655450:T:A	NI	CD4T	0.196614718061254	0.119165358546052	0.0525211386333762
OXCT1	chr5:41655450:T:A	IAV	NK	0.0886854866200826	0.0799286675539262	0.130953580583889
OXCT1	chr5:41655450:T:A	IAV	CD8T	0.0944288795989892	0.075864447076912	0.101831394732098
OXCT1	chr5:41655450:T:A	IAV	monocyte	0.100716054203424	0.0918085661613908	0.138103583149113
OXCT1	chr5:41655450:T:A	IAV	B	0.137374617802168	0.0965138929007037	0.0665477096121508
OXCT1	chr5:41655450:T:A	IAV	CD4T	0.134061150387583	0.0922029210697215	0.0801916486266457
OXCT1	chr5:41655450:T:A	LPS	NK	0.0959810934105648	0.0840614093164003	0.126160488182596
OXCT1	chr5:41655450:T:A	LPS	CD8T	0.141062687173413	0.0910716504182509	0.0578877971377941
OXCT1	chr5:41655450:T:A	LPS	monocyte	0.114321221813975	0.105410965230081	0.141990197731764
OXCT1	chr5:41655450:T:A	LPS	B	0.147226642284251	0.102242452698782	0.0696832418826418
OXCT1	chr5:41655450:T:A	LPS	CD4T	0.159133256770868	0.102485714051648	0.0670272399987525
OXCT1	chr5:41655450:T:A	Tcruzi	NK	0.100155323504443	0.0862658649124292	0.122691418946492
OXCT1	chr5:41655450:T:A	Tcruzi	CD8T	0.151020345579641	0.0948477912469682	0.0581765374799715
OXCT1	chr5:41655450:T:A	Tcruzi	monocyte	0.1351109978955	0.107514957282384	0.104507171215017
OXCT1	chr5:41655450:T:A	Tcruzi	B	0.127399217835651	0.0931850675474084	0.0832964071218699
OXCT1	chr5:41655450:T:A	Tcruzi	CD4T	0.193528653306232	0.115275528051565	0.0505768536512346
OXCT1	chr5:41693432:T:C	NI	NK	0.319734137389158	0.051350822317891	2.7781015764658e-06
OXCT1	chr5:41693432:T:C	NI	CD8T	0.302746422961015	0.0629731471964848	0.000223343077240096
OXCT1	chr5:41693432:T:C	NI	monocyte	0.305290427241741	0.0646870325507135	0.000343268542459613
OXCT1	chr5:41693432:T:C	NI	B	0.354588656218124	0.0619460625967602	3.59960001054011e-08
OXCT1	chr5:41693432:T:C	NI	CD4T	0.335368264699499	0.0514903370649956	2.50897375129161e-06
OXCT1	chr5:41693432:T:C	IAV	NK	0.314498680259448	0.0536041460715664	7.81863465292411e-06
OXCT1	chr5:41693432:T:C	IAV	CD8T	0.29840424695518	0.0654553945160729	9.26416751667943e-05
OXCT1	chr5:41693432:T:C	IAV	monocyte	0.322685743743729	0.0534936076564048	6.53597351791578e-06
OXCT1	chr5:41693432:T:C	IAV	B	0.339390683855944	0.0509462670063646	1.35558910314352e-07
OXCT1	chr5:41693432:T:C	IAV	CD4T	0.343968466701832	0.0507229847199443	1.56134187981804e-08
OXCT1	chr5:41693432:T:C	LPS	NK	0.315000175105931	0.0540090853590219	1.9900225255645e-05
OXCT1	chr5:41693432:T:C	LPS	CD8T	0.303507153418475	0.0606625733127805	7.79381533291044e-05
OXCT1	chr5:41693432:T:C	LPS	monocyte	0.323169032851694	0.05598751298147	3.47899512342115e-05
OXCT1	chr5:41693432:T:C	LPS	B	0.36488198063347	0.0707889218862881	1.5212113507496e-09
OXCT1	chr5:41693432:T:C	LPS	CD4T	0.352851753101362	0.0579344376927716	7.51604450930602e-09
OXCT1	chr5:41693432:T:C	Tcruzi	NK	0.295228294463887	0.0713534413723057	0.000726000258288339
OXCT1	chr5:41693432:T:C	Tcruzi	CD8T	0.31297503959957	0.0536741555352069	1.82316594693913e-05
OXCT1	chr5:41693432:T:C	Tcruzi	monocyte	0.29117351198365	0.0778646218554205	0.0019524759778458
OXCT1	chr5:41693432:T:C	Tcruzi	B	0.346514756547717	0.0551604102548252	9.29176830499388e-08
OXCT1	chr5:41693432:T:C	Tcruzi	CD4T	0.335733452224295	0.0492231001231406	5.78269105815771e-07
OXCT1	chr5:41708522:C:T	NI	NK	-0.0125490444399766	0.0588844485746822	0.55431768629108
OXCT1	chr5:41708522:C:T	NI	CD8T	-0.00719248132561794	0.0639523300572215	0.581179090717997
OXCT1	chr5:41708522:C:T	NI	monocyte	0.0295613598265486	0.0855722544959563	0.492932111065987
OXCT1	chr5:41708522:C:T	NI	B	-0.0220756105556643	0.0684233576264094	0.51988821506367
OXCT1	chr5:41708522:C:T	NI	CD4T	-0.0209469348522363	0.0801061753066239	0.53194071443478
OXCT1	chr5:41708522:C:T	IAV	NK	-0.0109049399257057	0.0544886412050186	0.558095233389532
OXCT1	chr5:41708522:C:T	IAV	CD8T	-0.0198626978783641	0.0555623603783284	0.507693670851173
OXCT1	chr5:41708522:C:T	IAV	monocyte	0.0157047490411602	0.0655791150232005	0.54898774506243
OXCT1	chr5:41708522:C:T	IAV	B	-0.0237367691126977	0.0631004384550225	0.50066385848534
OXCT1	chr5:41708522:C:T	IAV	CD4T	-0.0175391879450118	0.0678202003452297	0.540559465199785
OXCT1	chr5:41708522:C:T	LPS	NK	-0.0172945694386597	0.0612778625024848	0.529564457200822
OXCT1	chr5:41708522:C:T	LPS	CD8T	-0.0101400060860336	0.0558784271808173	0.55848807096106
OXCT1	chr5:41708522:C:T	LPS	monocyte	0.0218714175780023	0.0796695819932907	0.526866586683302
OXCT1	chr5:41708522:C:T	LPS	B	-0.0237284184910809	0.0689598459282664	0.508829732972106
OXCT1	chr5:41708522:C:T	LPS	CD4T	-0.0167932487463033	0.0735053806139685	0.545673837460964
OXCT1	chr5:41708522:C:T	Tcruzi	NK	-0.0194592401514479	0.0641972817179216	0.525351472803641
OXCT1	chr5:41708522:C:T	Tcruzi	CD8T	-0.0171826868410525	0.0636956482549174	0.535629719239074
OXCT1	chr5:41708522:C:T	Tcruzi	monocyte	0.0355297876015962	0.0888230469310574	0.488994186816212
OXCT1	chr5:41708522:C:T	Tcruzi	B	-0.0243244742351628	0.0675852780417386	0.505526033178013
OXCT1	chr5:41708522:C:T	Tcruzi	CD4T	-0.0200442187662522	0.0754481935674902	0.537033824520698
OXCT1	chr5:41838573:T:C	NI	NK	-0.0149562834980003	0.0435041238544419	0.560733633355063
OXCT1	chr5:41838573:T:C	NI	CD8T	-0.011906894670145	0.0457683226616667	0.588985301413166
OXCT1	chr5:41838573:T:C	NI	monocyte	0.00758966897236542	0.0534788866688369	0.596745096931322
OXCT1	chr5:41838573:T:C	NI	B	-0.00385329526540255	0.0433353867461685	0.639496157242046
OXCT1	chr5:41838573:T:C	NI	CD4T	-0.00297340837648845	0.0532061275249069	0.63781961411129
OXCT1	chr5:41838573:T:C	IAV	NK	-0.010195389304008	0.0383984909715589	0.585311560864705
OXCT1	chr5:41838573:T:C	IAV	CD8T	-0.00575327426152472	0.0339291869401223	0.613314633982134
OXCT1	chr5:41838573:T:C	IAV	monocyte	0.00273587177832239	0.0428581809539052	0.648019026591974
OXCT1	chr5:41838573:T:C	IAV	B	-0.00248396968866103	0.0374741948214481	0.645577409870723
OXCT1	chr5:41838573:T:C	IAV	CD4T	0.00137902097340613	0.0451801979306732	0.665040784162363
OXCT1	chr5:41838573:T:C	LPS	NK	-0.0155349769585591	0.0444043294717723	0.552658795171433
OXCT1	chr5:41838573:T:C	LPS	CD8T	-0.00735499976188143	0.0385928136317938	0.602341460712076
OXCT1	chr5:41838573:T:C	LPS	monocyte	0.00832853411005961	0.053316739709214	0.607707940308639
OXCT1	chr5:41838573:T:C	LPS	B	-0.00455515103565316	0.0431709695906096	0.629054688790462
OXCT1	chr5:41838573:T:C	LPS	CD4T	-0.00502359620241285	0.0494678580355852	0.629429967225018
OXCT1	chr5:41838573:T:C	Tcruzi	NK	-0.019026326765236	0.0483650641629634	0.540224855292049
OXCT1	chr5:41838573:T:C	Tcruzi	CD8T	-0.0104592382548414	0.0435692805055494	0.592395967073102
OXCT1	chr5:41838573:T:C	Tcruzi	monocyte	0.00557438757836557	0.0504022162825808	0.62993160668638
OXCT1	chr5:41838573:T:C	Tcruzi	B	-0.00442289912013229	0.0413727290773509	0.632405396638348
OXCT1	chr5:41838573:T:C	Tcruzi	CD4T	-0.00400496215538429	0.0497472306130594	0.638404134795216
OXCT1	chr5:41870418:G:C	NI	NK	-0.435024250985706	0.101976240339407	0.00062932026798701
OXCT1	chr5:41870418:G:C	NI	CD8T	-0.4589657232696	0.0841890787002205	5.80623632321364e-05
OXCT1	chr5:41870418:G:C	NI	monocyte	-0.482933561643771	0.0937538998400234	1.76818480110974e-05
OXCT1	chr5:41870418:G:C	NI	B	-0.446435507164517	0.0959946491656878	0.000428158025400305
OXCT1	chr5:41870418:G:C	NI	CD4T	-0.475063133387118	0.0875982121199227	4.07026086495232e-05
OXCT1	chr5:41870418:G:C	IAV	NK	-0.456430852129252	0.087808788941952	1.90334850458385e-05
OXCT1	chr5:41870418:G:C	IAV	CD8T	-0.428345400851739	0.106901595728885	0.00059521213717173
OXCT1	chr5:41870418:G:C	IAV	monocyte	-0.468201070680929	0.0904735515260793	3.36834143764841e-05
OXCT1	chr5:41870418:G:C	IAV	B	-0.442731159785081	0.0964800001320287	0.000218104620050008
OXCT1	chr5:41870418:G:C	IAV	CD4T	-0.466976101200909	0.0820093391758192	1.53887971701128e-05
OXCT1	chr5:41870418:G:C	LPS	NK	-0.464068921657005	0.0864274895492129	1.3426073216527e-05
OXCT1	chr5:41870418:G:C	LPS	CD8T	-0.447732300310229	0.0884332799641355	8.48572741567466e-05
OXCT1	chr5:41870418:G:C	LPS	monocyte	-0.466081290648291	0.0915037173026874	0.000156820580435757
OXCT1	chr5:41870418:G:C	LPS	B	-0.447935649923036	0.0940326662736549	0.000324004220245255
OXCT1	chr5:41870418:G:C	LPS	CD4T	-0.487724741663389	0.0908324925689757	1.61583223090567e-06
OXCT1	chr5:41870418:G:C	Tcruzi	NK	-0.438907732923718	0.100111580976232	0.00072604977582269
OXCT1	chr5:41870418:G:C	Tcruzi	CD8T	-0.464780631144192	0.0823573707303975	1.22221146070522e-05
OXCT1	chr5:41870418:G:C	Tcruzi	monocyte	-0.482195135065414	0.0940361502958917	1.63274312421358e-05
OXCT1	chr5:41870418:G:C	Tcruzi	B	-0.442667889725192	0.0974236813214325	0.000434872920267115
OXCT1	chr5:41870418:G:C	Tcruzi	CD4T	-0.469703035086411	0.0844189740908648	3.5792997211237e-05
OXLD1	chr17:81571815:A:T	NI	NK	0.0343031128040004	0.0504430943027725	0.242821948935499
OXLD1	chr17:81571815:A:T	NI	CD8T	0.18805860998535	0.0493255686038479	6.70246691945322e-05
OXLD1	chr17:81571815:A:T	NI	monocyte	0.0292334488061018	0.0563177941568352	0.299393884172479
OXLD1	chr17:81571815:A:T	NI	B	0.125976420435603	0.0519191825359993	0.00678441543158238
OXLD1	chr17:81571815:A:T	NI	CD4T	0.35506644439348	0.0574543836163416	9.54911934821099e-12
OXLD1	chr17:81571815:A:T	IAV	NK	0.0446381576440411	0.0476059057789911	0.17099531091316
OXLD1	chr17:81571815:A:T	IAV	CD8T	0.0703277819325965	0.0458878777121575	0.0634329989969215
OXLD1	chr17:81571815:A:T	IAV	monocyte	0.00517671563129348	0.0523913527892023	0.456196314073407
OXLD1	chr17:81571815:A:T	IAV	B	0.0769906279932166	0.0480596373560752	0.054189841952496
OXLD1	chr17:81571815:A:T	IAV	CD4T	0.254859397978835	0.0490792606486027	8.10699598848127e-08
OXLD1	chr17:81571815:A:T	LPS	NK	0.0173292474103279	0.0514366164223078	0.357275129704887
OXLD1	chr17:81571815:A:T	LPS	CD8T	0.0865088058490723	0.0468387616770071	0.0372343009584168
OXLD1	chr17:81571815:A:T	LPS	monocyte	0.00940448613175507	0.058119002130843	0.432579797106792
OXLD1	chr17:81571815:A:T	LPS	B	0.0847765921945921	0.0520407873179149	0.0528256027297403
OXLD1	chr17:81571815:A:T	LPS	CD4T	0.307138720073639	0.0533146331636831	1.05681767360021e-09
OXLD1	chr17:81571815:A:T	Tcruzi	NK	0.0313114020265943	0.0526910073880763	0.269292733571365
OXLD1	chr17:81571815:A:T	Tcruzi	CD8T	0.159572081914192	0.046657335411063	0.000451923394406926
OXLD1	chr17:81571815:A:T	Tcruzi	monocyte	0.0363092615138648	0.0549186382628025	0.252781918911876
OXLD1	chr17:81571815:A:T	Tcruzi	B	0.0917432546190995	0.0501829573456139	0.0344581231924364
OXLD1	chr17:81571815:A:T	Tcruzi	CD4T	0.325159408584105	0.0542835400684161	1.31406912204313e-10
OXLD1	chr17:81572183:A:T	NI	NK	0.00346969793716582	0.0572489617861554	0.62251047831104
OXLD1	chr17:81572183:A:T	NI	CD8T	-0.0132814493340641	0.0658854589568696	0.572291582004639
OXLD1	chr17:81572183:A:T	NI	monocyte	0.0201516511960167	0.0796009533499107	0.532045213062065
OXLD1	chr17:81572183:A:T	NI	B	-0.0117044987827021	0.064486778853715	0.57994162167662
OXLD1	chr17:81572183:A:T	NI	CD4T	-0.0110616621447617	0.0790799149603867	0.581648762122712
OXLD1	chr17:81572183:A:T	IAV	NK	-0.00397890055568216	0.0520869893386847	0.608886199649174
OXLD1	chr17:81572183:A:T	IAV	CD8T	-0.00779177936196523	0.0490647339380315	0.584440193367912
OXLD1	chr17:81572183:A:T	IAV	monocyte	0.0122202016787634	0.0634448052007703	0.573853585333517
OXLD1	chr17:81572183:A:T	IAV	B	0.000380629151113342	0.0536205223348152	0.63199336552661
OXLD1	chr17:81572183:A:T	IAV	CD4T	-0.018519179196079	0.0709140255959318	0.554210691986927
OXLD1	chr17:81572183:A:T	LPS	NK	-0.00277781605091091	0.0565091029834039	0.611344945929476
OXLD1	chr17:81572183:A:T	LPS	CD8T	-0.0171360218007045	0.0608387363933431	0.54272732722311
OXLD1	chr17:81572183:A:T	LPS	monocyte	0.024216058512282	0.082376793073967	0.528932106532551
OXLD1	chr17:81572183:A:T	LPS	B	-0.00608600123934285	0.0623097335866118	0.59882131852852
OXLD1	chr17:81572183:A:T	LPS	CD4T	-0.0157146449265675	0.0758053153172511	0.565605880677315
OXLD1	chr17:81572183:A:T	Tcruzi	NK	0.000537586602814815	0.0584958784160546	0.630329017272281
OXLD1	chr17:81572183:A:T	Tcruzi	CD8T	-0.013242653539038	0.0638006145106762	0.569027947447424
OXLD1	chr17:81572183:A:T	Tcruzi	monocyte	0.0198133650843609	0.0772448556201455	0.549981798272848
OXLD1	chr17:81572183:A:T	Tcruzi	B	-0.00484286393596579	0.059629937618866	0.60668406554289
OXLD1	chr17:81572183:A:T	Tcruzi	CD4T	-0.00885091045500167	0.0746103213583884	0.593519448582899
OXLD1	chr17:81582224:G:A	NI	NK	0.0800508171127664	0.0879167573110733	0.175919128788453
OXLD1	chr17:81582224:G:A	NI	CD8T	0.300693830916424	0.0904436416971896	0.000250936274223769
OXLD1	chr17:81582224:G:A	NI	monocyte	-0.00807177816510183	0.103171011324946	0.474382725921187
OXLD1	chr17:81582224:G:A	NI	B	0.0332183009928688	0.0932470660928613	0.352277360557159
OXLD1	chr17:81582224:G:A	NI	CD4T	0.461457052482736	0.103201284185794	1.1482016875373e-06
OXLD1	chr17:81582224:G:A	IAV	NK	0.0783165257071746	0.0824571601041826	0.165907241401058
OXLD1	chr17:81582224:G:A	IAV	CD8T	0.160342698691434	0.0799282732377135	0.0202156862453844
OXLD1	chr17:81582224:G:A	IAV	monocyte	0.0121869237456434	0.0915807944727741	0.444530441148539
OXLD1	chr17:81582224:G:A	IAV	B	0.0117276170290111	0.0859545802752918	0.432589561773557
OXLD1	chr17:81582224:G:A	IAV	CD4T	0.422071966427754	0.0980763437034049	7.57941377664378e-07
OXLD1	chr17:81582224:G:A	LPS	NK	0.095979638071168	0.0866601071996894	0.130868203294175
OXLD1	chr17:81582224:G:A	LPS	CD8T	0.186468056160945	0.0793675082493474	0.0107744469261116
OXLD1	chr17:81582224:G:A	LPS	monocyte	-0.0393728601167992	0.10685073749126	0.361303234806843
OXLD1	chr17:81582224:G:A	LPS	B	0.0211074696795671	0.0944091136005101	0.399914901304733
OXLD1	chr17:81582224:G:A	LPS	CD4T	0.451418520341545	0.100914727095056	7.38505050203257e-07
OXLD1	chr17:81582224:G:A	Tcruzi	NK	0.0603052892850715	0.0940234022777186	0.248670398371445
OXLD1	chr17:81582224:G:A	Tcruzi	CD8T	0.252283586442172	0.0844324434737039	0.00150562911859686
OXLD1	chr17:81582224:G:A	Tcruzi	monocyte	0.034720319966456	0.0997738720459163	0.363408356126837
OXLD1	chr17:81582224:G:A	Tcruzi	B	0.0451518178802125	0.089844346206285	0.300851749912864
OXLD1	chr17:81582224:G:A	Tcruzi	CD4T	0.431008293323017	0.0980184182782941	1.9420343058474e-06
OXLD1	chr17:81659631:C:T	NI	NK	-0.29932394073174	0.117538436309102	0.00488770373649794
OXLD1	chr17:81659631:C:T	NI	CD8T	-0.577018626008614	0.13090642334521	1.95702375971329e-07
OXLD1	chr17:81659631:C:T	NI	monocyte	-0.442212968260385	0.140491780223014	0.000554204139846637
OXLD1	chr17:81659631:C:T	NI	B	-0.256661121579535	0.121890875097446	0.0185427050403619
OXLD1	chr17:81659631:C:T	NI	CD4T	-0.655372818662408	0.134789813962139	3.26960132301934e-07
OXLD1	chr17:81659631:C:T	IAV	NK	-0.208951397824142	0.110119830713843	0.0320351880595485
OXLD1	chr17:81659631:C:T	IAV	CD8T	-0.329901148760697	0.107558525600278	0.000737126537386001
OXLD1	chr17:81659631:C:T	IAV	monocyte	-0.309191668563549	0.123677043564671	0.00566182055302389
OXLD1	chr17:81659631:C:T	IAV	B	-0.188124432278956	0.112406177895039	0.0489400183095969
OXLD1	chr17:81659631:C:T	IAV	CD4T	-0.574557104629313	0.122471095845505	3.78936986900058e-07
OXLD1	chr17:81659631:C:T	LPS	NK	-0.205036777030801	0.120791462640578	0.0503888892362693
OXLD1	chr17:81659631:C:T	LPS	CD8T	-0.391038759752774	0.108675280856102	0.000202013213725372
OXLD1	chr17:81659631:C:T	LPS	monocyte	-0.34385903381379	0.141327654957262	0.00740944919844455
OXLD1	chr17:81659631:C:T	LPS	B	-0.258797501981316	0.12385270202537	0.0195708041419842
OXLD1	chr17:81659631:C:T	LPS	CD4T	-0.698445588636967	0.140842742253436	7.60137364164137e-09
OXLD1	chr17:81659631:C:T	Tcruzi	NK	-0.272442608167043	0.122002561565161	0.0140336858410037
OXLD1	chr17:81659631:C:T	Tcruzi	CD8T	-0.40167977715908	0.109991805532939	0.000334041379809635
OXLD1	chr17:81659631:C:T	Tcruzi	monocyte	-0.431304071289643	0.134870068150581	0.000408916391319014
OXLD1	chr17:81659631:C:T	Tcruzi	B	-0.273116232096697	0.117738682960415	0.00983588866642105
OXLD1	chr17:81659631:C:T	Tcruzi	CD4T	-0.603430965388955	0.125946592378889	9.68371114407063e-07
OXLD1	chr17:81662751:C:T	NI	NK	-0.0131893984062806	0.0489705608287875	0.381721526061373
OXLD1	chr17:81662751:C:T	NI	CD8T	-0.0912582950077961	0.0489785913435536	0.0296709598458044
OXLD1	chr17:81662751:C:T	NI	monocyte	0.0156409010597974	0.0574145132526509	0.392776800929721
OXLD1	chr17:81662751:C:T	NI	B	-0.0805147748543398	0.0523906477533377	0.0567499947371895
OXLD1	chr17:81662751:C:T	NI	CD4T	-0.207416285154831	0.0642137907018598	0.000621511485115023
OXLD1	chr17:81662751:C:T	IAV	NK	-0.0134741763155286	0.0460225734252371	0.374534669259878
OXLD1	chr17:81662751:C:T	IAV	CD8T	-0.017845353241644	0.0445506113167248	0.322372128069046
OXLD1	chr17:81662751:C:T	IAV	monocyte	0.0451405053950757	0.0528679939932482	0.194742647895941
OXLD1	chr17:81662751:C:T	IAV	B	-0.0597987356858225	0.0475172377367871	0.0973697674739308
OXLD1	chr17:81662751:C:T	IAV	CD4T	-0.138721650530938	0.0514019456323539	0.00269209031788531
OXLD1	chr17:81662751:C:T	LPS	NK	0.00406714038586913	0.0506017962099868	0.487343193109466
OXLD1	chr17:81662751:C:T	LPS	CD8T	-0.0617818721404578	0.0444085008173007	0.0786856957114996
OXLD1	chr17:81662751:C:T	LPS	monocyte	0.0934994051466247	0.0657734377800157	0.0692804552676789
OXLD1	chr17:81662751:C:T	LPS	B	-0.0752070193428676	0.0523627258342906	0.069895296394867
OXLD1	chr17:81662751:C:T	LPS	CD4T	-0.166385849150918	0.0565975653492859	0.00133563100129053
OXLD1	chr17:81662751:C:T	Tcruzi	NK	0.00593445978527028	0.0530569339953101	0.475965660146081
OXLD1	chr17:81662751:C:T	Tcruzi	CD8T	-0.0923519692796237	0.0472951805336354	0.0229662230033306
OXLD1	chr17:81662751:C:T	Tcruzi	monocyte	0.0282621616371287	0.0559341013405316	0.306924780384394
OXLD1	chr17:81662751:C:T	Tcruzi	B	-0.0687151632042745	0.0501740200046517	0.0801672182009535
OXLD1	chr17:81662751:C:T	Tcruzi	CD4T	-0.180362486031309	0.0580870324540026	0.000900415310723934
OXLD1	chr17:81681544:C:T	NI	NK	0.082365151076523	0.0908092765596655	0.18720556180255
OXLD1	chr17:81681544:C:T	NI	CD8T	0.166046090207927	0.11482526352255	0.0789166599926028
OXLD1	chr17:81681544:C:T	NI	monocyte	-0.0120533307223165	0.113600609201695	0.503574886022572
OXLD1	chr17:81681544:C:T	NI	B	0.0608891083164674	0.0959345059952056	0.266328434744134
OXLD1	chr17:81681544:C:T	NI	CD4T	0.247032974873129	0.156523241550902	0.0618789263033291
OXLD1	chr17:81681544:C:T	IAV	NK	0.0824500838146793	0.0868549594105762	0.174604351100605
OXLD1	chr17:81681544:C:T	IAV	CD8T	0.0819425742004193	0.0807464589318842	0.156577259756865
OXLD1	chr17:81681544:C:T	IAV	monocyte	0.0135909159349151	0.0923881116544176	0.44745175286566
OXLD1	chr17:81681544:C:T	IAV	B	0.0647910374544783	0.0859533694362955	0.231720438383057
OXLD1	chr17:81681544:C:T	IAV	CD4T	0.182353450037708	0.121553605884955	0.0727908621016833
OXLD1	chr17:81681544:C:T	LPS	NK	0.0824590832522405	0.0905666736366822	0.185448940969469
OXLD1	chr17:81681544:C:T	LPS	CD8T	0.130996532494502	0.097254152509004	0.0907615726814302
OXLD1	chr17:81681544:C:T	LPS	monocyte	0.0606471966179257	0.1122584223916	0.311630715065923
OXLD1	chr17:81681544:C:T	LPS	B	0.106708690094475	0.105441685236899	0.15745220522404
OXLD1	chr17:81681544:C:T	LPS	CD4T	0.211233187591326	0.137063772591896	0.0675509600707225
OXLD1	chr17:81681544:C:T	Tcruzi	NK	0.0706550575409139	0.0922979650558127	0.223793264139016
OXLD1	chr17:81681544:C:T	Tcruzi	CD8T	0.181792954729314	0.122601438835337	0.0692240000914151
OXLD1	chr17:81681544:C:T	Tcruzi	monocyte	0.000809588250929432	0.106791168862785	0.494916154844204
OXLD1	chr17:81681544:C:T	Tcruzi	B	0.0755586625273417	0.0934947402706329	0.216528169387103
OXLD1	chr17:81681544:C:T	Tcruzi	CD4T	0.239918603774995	0.152425623574306	0.0623473696882731
OXLD1	chr17:81715021:C:T	NI	NK	-0.0587691244692207	0.0735083367006939	0.265446992723696
OXLD1	chr17:81715021:C:T	NI	CD8T	-0.0927276612246857	0.0908391136687722	0.202704371916124
OXLD1	chr17:81715021:C:T	NI	monocyte	-0.0506005960065348	0.0877759806466013	0.33315340862965
OXLD1	chr17:81715021:C:T	NI	B	-0.0697681956634079	0.0825984171488662	0.25189242217164
OXLD1	chr17:81715021:C:T	NI	CD4T	-0.12211685300145	0.114949057963772	0.187629303905506
OXLD1	chr17:81715021:C:T	IAV	NK	-0.0558633801277802	0.0692017150001529	0.261932616721024
OXLD1	chr17:81715021:C:T	IAV	CD8T	-0.0576952517418832	0.0660119301580947	0.240167273069091
OXLD1	chr17:81715021:C:T	IAV	monocyte	-0.0417507711064781	0.0741075971341885	0.348198580236553
OXLD1	chr17:81715021:C:T	IAV	B	-0.0692705653299671	0.0777325585749651	0.231995285468632
OXLD1	chr17:81715021:C:T	IAV	CD4T	-0.0922959692036428	0.0912826240099548	0.207381446870956
OXLD1	chr17:81715021:C:T	LPS	NK	-0.0761217904225557	0.0824702640926411	0.220338884534014
OXLD1	chr17:81715021:C:T	LPS	CD8T	-0.0687094334690919	0.0735342015822677	0.224574458147888
OXLD1	chr17:81715021:C:T	LPS	monocyte	-0.0506949391596144	0.087700407603006	0.337576851811069
OXLD1	chr17:81715021:C:T	LPS	B	-0.0806316590075988	0.0882817495358696	0.224993151806749
OXLD1	chr17:81715021:C:T	LPS	CD4T	-0.114925028432586	0.108118451299016	0.188631129348337
OXLD1	chr17:81715021:C:T	Tcruzi	NK	-0.0606886229958341	0.0757036082654823	0.263838582970845
OXLD1	chr17:81715021:C:T	Tcruzi	CD8T	-0.0916183346160288	0.0888616907385554	0.198047276093555
OXLD1	chr17:81715021:C:T	Tcruzi	monocyte	-0.0602113861801075	0.0884879618303945	0.307288667697471
OXLD1	chr17:81715021:C:T	Tcruzi	B	-0.0720209423618223	0.0816800767013085	0.237536020456128
OXLD1	chr17:81715021:C:T	Tcruzi	CD4T	-0.118061040190119	0.11027197670378	0.188148416332701
OXLD1	chr17:81734885:T:C	NI	NK	-0.000961785890143264	0.0518830350023362	0.643928217096736
OXLD1	chr17:81734885:T:C	NI	CD8T	0.00523611308579993	0.059440205254258	0.617823106942271
OXLD1	chr17:81734885:T:C	NI	monocyte	-0.00674277809631905	0.0707136788697171	0.59117447515362
OXLD1	chr17:81734885:T:C	NI	B	0.00192168300958312	0.0570183570057409	0.634695116530283
OXLD1	chr17:81734885:T:C	NI	CD4T	0.0123612619950366	0.0747349917603306	0.587387840217651
OXLD1	chr17:81734885:T:C	IAV	NK	-0.00122205695137409	0.0480310257943159	0.641917515198318
OXLD1	chr17:81734885:T:C	IAV	CD8T	0.000327366765526681	0.044420576675852	0.639614128384359
OXLD1	chr17:81734885:T:C	IAV	monocyte	-0.00277699496463508	0.0570377971797615	0.632413147557527
OXLD1	chr17:81734885:T:C	IAV	B	-0.00774502992347547	0.051468208963853	0.605978836536497
OXLD1	chr17:81734885:T:C	IAV	CD4T	0.0123426237712984	0.0637975715456014	0.587493104308568
OXLD1	chr17:81734885:T:C	LPS	NK	0.00187939261289498	0.0519508247097714	0.628128725112482
OXLD1	chr17:81734885:T:C	LPS	CD8T	0.00186533021770158	0.0509325033061238	0.626726557967283
OXLD1	chr17:81734885:T:C	LPS	monocyte	-0.00216360580901428	0.068481112995539	0.624107863111449
OXLD1	chr17:81734885:T:C	LPS	B	0.000286819855775093	0.0566771041421444	0.637303524167506
OXLD1	chr17:81734885:T:C	LPS	CD4T	0.0158134130973549	0.0715330989647099	0.574641136017149
OXLD1	chr17:81734885:T:C	Tcruzi	NK	0.00256953283590713	0.0534815462906302	0.628001000788678
OXLD1	chr17:81734885:T:C	Tcruzi	CD8T	0.00514490792520653	0.0570127990211578	0.615130013571281
OXLD1	chr17:81734885:T:C	Tcruzi	monocyte	0.00150277313215451	0.0664665476706897	0.632326541295237
OXLD1	chr17:81734885:T:C	Tcruzi	B	0.00194681022678632	0.0541348988741794	0.631940035568664
OXLD1	chr17:81734885:T:C	Tcruzi	CD4T	0.0140490981884127	0.0710994590619532	0.584528220087013
OXNAD1	chr3:16166586:G:A	NI	NK	-0.00614790862001267	0.0724156803335437	0.5159696416133
OXNAD1	chr3:16166586:G:A	NI	CD8T	-0.0431214647220171	0.0734518981757116	0.360601668832733
OXNAD1	chr3:16166586:G:A	NI	monocyte	0.0131256953022055	0.103472005871352	0.542462676361963
OXNAD1	chr3:16166586:G:A	NI	B	-0.0283168130736155	0.0829572121240967	0.440273483744318
OXNAD1	chr3:16166586:G:A	NI	CD4T	-0.109169885249994	0.120026703819953	0.244532515132055
OXNAD1	chr3:16166586:G:A	IAV	NK	-0.00696626310201672	0.0665797962754891	0.511821221492664
OXNAD1	chr3:16166586:G:A	IAV	CD8T	-0.0210320665433372	0.0587145418582752	0.429680704082292
OXNAD1	chr3:16166586:G:A	IAV	monocyte	0.0167721176638755	0.0881525299397648	0.532693809080052
OXNAD1	chr3:16166586:G:A	IAV	B	-0.0220307480151782	0.0714607880375379	0.451770024869362
OXNAD1	chr3:16166586:G:A	IAV	CD4T	-0.0706408976269759	0.088353985225674	0.290357504809185
OXNAD1	chr3:16166586:G:A	LPS	NK	-0.00762495657782298	0.0719201997108653	0.507033290739809
OXNAD1	chr3:16166586:G:A	LPS	CD8T	-0.0224436370210637	0.0648016877415613	0.426606569880767
OXNAD1	chr3:16166586:G:A	LPS	monocyte	-0.0049260686673194	0.097534591825191	0.541504426106019
OXNAD1	chr3:16166586:G:A	LPS	B	-0.0345126660670997	0.0840496131964064	0.416592623393607
OXNAD1	chr3:16166586:G:A	LPS	CD4T	-0.0936168938704311	0.107776220893035	0.262032689907967
OXNAD1	chr3:16166586:G:A	Tcruzi	NK	-0.0118394745866326	0.0734907629314226	0.492903426100539
OXNAD1	chr3:16166586:G:A	Tcruzi	CD8T	-0.0591409271559949	0.0792702349455384	0.307028368197031
OXNAD1	chr3:16166586:G:A	Tcruzi	monocyte	0.0242839428632898	0.105819514398508	0.517629609344504
OXNAD1	chr3:16166586:G:A	Tcruzi	B	-0.0325591836248508	0.0801413175103323	0.4193435688848
OXNAD1	chr3:16166586:G:A	Tcruzi	CD4T	-0.0979302674010932	0.110521575090737	0.25771080522444
OXNAD1	chr3:16169973:C:T	NI	NK	0.0713509104047867	0.0690991424383787	0.181189184969261
OXNAD1	chr3:16169973:C:T	NI	CD8T	0.0419860017249926	0.0484991152539463	0.241940953064238
OXNAD1	chr3:16169973:C:T	NI	monocyte	0.0241988518692673	0.0747660584995532	0.404761067456126
OXNAD1	chr3:16169973:C:T	NI	B	-0.0652226191323633	0.08386325666087	0.279010393089283
OXNAD1	chr3:16169973:C:T	NI	CD4T	0.0497596240509308	0.0582755630948712	0.244065661915763
OXNAD1	chr3:16169973:C:T	IAV	NK	0.0820670855669672	0.0733906870069173	0.154219841185305
OXNAD1	chr3:16169973:C:T	IAV	CD8T	0.041867587771054	0.0489657851750207	0.234497779649098
OXNAD1	chr3:16169973:C:T	IAV	monocyte	0.01942788437386	0.0650170019433143	0.41529592400928
OXNAD1	chr3:16169973:C:T	IAV	B	-0.0501627004919822	0.0710057155136835	0.304127152430749
OXNAD1	chr3:16169973:C:T	IAV	CD4T	0.0400097141550448	0.0517562224541906	0.267879882216225
OXNAD1	chr3:16169973:C:T	LPS	NK	0.07307576702035	0.0686585992067188	0.172127818417414
OXNAD1	chr3:16169973:C:T	LPS	CD8T	0.0464703280920555	0.0495642139294765	0.214473253889227
OXNAD1	chr3:16169973:C:T	LPS	monocyte	0.0930859901755547	0.0921656610862331	0.179494525313607
OXNAD1	chr3:16169973:C:T	LPS	B	-0.0607627736477042	0.0816255652641094	0.290432083754691
OXNAD1	chr3:16169973:C:T	LPS	CD4T	0.0513063679348705	0.0574705121395296	0.232062052314418
OXNAD1	chr3:16169973:C:T	Tcruzi	NK	0.0673337682744777	0.0688307742517428	0.19608856250746
OXNAD1	chr3:16169973:C:T	Tcruzi	CD8T	0.0250247174293222	0.0466579133907866	0.33483580523428
OXNAD1	chr3:16169973:C:T	Tcruzi	monocyte	0.0479238222398685	0.0753931035819349	0.30957719730973
OXNAD1	chr3:16169973:C:T	Tcruzi	B	-0.0498800630798489	0.0734646781248425	0.314928858532467
OXNAD1	chr3:16169973:C:T	Tcruzi	CD4T	0.0460298407290597	0.0572598049912737	0.258438813316948
OXNAD1	chr3:16171962:G:C	NI	NK	0.0727055364027807	0.0465557979351225	0.0485167095184866
OXNAD1	chr3:16171962:G:C	NI	CD8T	0.0692859745964841	0.0366596357127943	0.0370201154589081
OXNAD1	chr3:16171962:G:C	NI	monocyte	-0.0228198982746866	0.0564398647824417	0.364790740582745
OXNAD1	chr3:16171962:G:C	NI	B	0.0228359618460113	0.046876901021908	0.304491310944585
OXNAD1	chr3:16171962:G:C	NI	CD4T	0.0708155204528617	0.0425149444319108	0.054727946740914
OXNAD1	chr3:16171962:G:C	IAV	NK	0.0526476863899948	0.039590339851497	0.0853923499018491
OXNAD1	chr3:16171962:G:C	IAV	CD8T	0.0419965898137545	0.033579724525657	0.102753653335925
OXNAD1	chr3:16171962:G:C	IAV	monocyte	-0.0251874444343042	0.04937639652441	0.325839242620114
OXNAD1	chr3:16171962:G:C	IAV	B	0.0146930064978263	0.0414420031492945	0.348585793144983
OXNAD1	chr3:16171962:G:C	IAV	CD4T	0.064827182345763	0.0386279811843651	0.0513700916737906
OXNAD1	chr3:16171962:G:C	LPS	NK	0.0643521086866807	0.043361855851961	0.0614842153133748
OXNAD1	chr3:16171962:G:C	LPS	CD8T	0.06824278772728	0.0368076810429543	0.0334657794490995
OXNAD1	chr3:16171962:G:C	LPS	monocyte	-0.0292179717926818	0.0552379956750083	0.318096822563797
OXNAD1	chr3:16171962:G:C	LPS	B	0.0317769937153487	0.0464842948357696	0.243081272829633
OXNAD1	chr3:16171962:G:C	LPS	CD4T	0.0794554013937126	0.0427867857290887	0.0360624573972027
OXNAD1	chr3:16171962:G:C	Tcruzi	NK	0.0618222071909565	0.044402263246817	0.0752637871432237
OXNAD1	chr3:16171962:G:C	Tcruzi	CD8T	0.0937430348767582	0.0432266001294753	0.0214456949688425
OXNAD1	chr3:16171962:G:C	Tcruzi	monocyte	-0.03003612671391	0.0559744846910284	0.316917058283714
OXNAD1	chr3:16171962:G:C	Tcruzi	B	0.0245084686358878	0.0445076131098999	0.28473045781652
OXNAD1	chr3:16171962:G:C	Tcruzi	CD4T	0.0712846298607164	0.0418914263586557	0.0504075764107791
OXNAD1	chr3:16177637:T:G	NI	NK	-0.0110904833028937	0.0560456347903988	0.442002484129861
OXNAD1	chr3:16177637:T:G	NI	CD8T	0.0327437295246736	0.042938729202466	0.250017176552728
OXNAD1	chr3:16177637:T:G	NI	monocyte	-0.0469020752099181	0.072667870521067	0.282142403874916
OXNAD1	chr3:16177637:T:G	NI	B	-0.0819865574832235	0.0677398129804841	0.128772706613635
OXNAD1	chr3:16177637:T:G	NI	CD4T	0.0484101953763566	0.0504454612454353	0.190655811327007
OXNAD1	chr3:16177637:T:G	IAV	NK	0.0156061441501577	0.0536708975777515	0.418772986287447
OXNAD1	chr3:16177637:T:G	IAV	CD8T	0.0262086573630142	0.0485652195030837	0.326607659917765
OXNAD1	chr3:16177637:T:G	IAV	monocyte	-0.00780945125062351	0.0633092262375898	0.474576322540261
OXNAD1	chr3:16177637:T:G	IAV	B	-0.123847079893096	0.0753226224379268	0.0620712279763085
OXNAD1	chr3:16177637:T:G	IAV	CD4T	0.0218693670953825	0.0453384333779486	0.34392642527957
OXNAD1	chr3:16177637:T:G	LPS	NK	-0.0148978901745723	0.0545493550108597	0.410204616529571
OXNAD1	chr3:16177637:T:G	LPS	CD8T	-0.0511549228562671	0.0488298777076324	0.162860975920277
OXNAD1	chr3:16177637:T:G	LPS	monocyte	0.0545884669279395	0.0699903620740528	0.240864617903178
OXNAD1	chr3:16177637:T:G	LPS	B	-0.1579245177886	0.088278099543409	0.0498988884921754
OXNAD1	chr3:16177637:T:G	LPS	CD4T	-0.0506989401612232	0.0523996068793961	0.187193853213745
OXNAD1	chr3:16177637:T:G	Tcruzi	NK	-0.0229286072385624	0.0601592473662563	0.375110405618135
OXNAD1	chr3:16177637:T:G	Tcruzi	CD8T	-0.0399893934125448	0.0443959684452688	0.207339236211903
OXNAD1	chr3:16177637:T:G	Tcruzi	monocyte	0.0122126543601661	0.0679993576790411	0.454318391942613
OXNAD1	chr3:16177637:T:G	Tcruzi	B	-0.0924593686024856	0.0678886641275216	0.100275870722781
OXNAD1	chr3:16177637:T:G	Tcruzi	CD4T	-0.00103630679343644	0.0490894348639102	0.513505109840374
OXNAD1	chr3:16222530:T:A	NI	NK	0.120207426267763	0.058330601664272	0.011746552588113
OXNAD1	chr3:16222530:T:A	NI	CD8T	0.0567626587201926	0.0365112472080045	0.0636944270178902
OXNAD1	chr3:16222530:T:A	NI	monocyte	0.0423496637360185	0.0609796252510275	0.241323856287707
OXNAD1	chr3:16222530:T:A	NI	B	-0.00960947524099742	0.0549532485868833	0.447902830092796
OXNAD1	chr3:16222530:T:A	NI	CD4T	0.0526733845763628	0.0423003646124996	0.107033525494217
OXNAD1	chr3:16222530:T:A	IAV	NK	0.109094429206193	0.0536578133078705	0.0126607702523353
OXNAD1	chr3:16222530:T:A	IAV	CD8T	0.0562417957522891	0.0391654603389451	0.069840124824529
OXNAD1	chr3:16222530:T:A	IAV	monocyte	-0.00714309921198492	0.0567720395592136	0.477808622631876
OXNAD1	chr3:16222530:T:A	IAV	B	-0.0636461320843898	0.0644506054226873	0.159437945485229
OXNAD1	chr3:16222530:T:A	IAV	CD4T	0.0361952899109911	0.0390731329355278	0.174876391990453
OXNAD1	chr3:16222530:T:A	LPS	NK	0.120340918868515	0.0566443740181303	0.0100190735878987
OXNAD1	chr3:16222530:T:A	LPS	CD8T	0.0881511557802306	0.041438080656902	0.0129918768746303
OXNAD1	chr3:16222530:T:A	LPS	monocyte	0.0568081256759443	0.0592912092004322	0.165857326281737
OXNAD1	chr3:16222530:T:A	LPS	B	-0.0141811044500097	0.0547442367072741	0.416227674522879
OXNAD1	chr3:16222530:T:A	LPS	CD4T	0.0605248868177707	0.0418762195320626	0.07216232186855
OXNAD1	chr3:16222530:T:A	Tcruzi	NK	0.105962266226292	0.0554686949637338	0.0201900256011602
OXNAD1	chr3:16222530:T:A	Tcruzi	CD8T	0.0812380629890232	0.0380474786731346	0.0167776800364135
OXNAD1	chr3:16222530:T:A	Tcruzi	monocyte	0.0135887171286855	0.0595517212367039	0.39826236463242
OXNAD1	chr3:16222530:T:A	Tcruzi	B	0.00366789793359004	0.0519525021455642	0.467954425046789
OXNAD1	chr3:16222530:T:A	Tcruzi	CD4T	0.04818586772192	0.0430100500053303	0.129879965788996
OXNAD1	chr3:16243298:T:C	NI	NK	-0.0195417495110931	0.0503334534031775	0.453641733725702
OXNAD1	chr3:16243298:T:C	NI	CD8T	-0.0472548664238659	0.0592554885628131	0.326095909306688
OXNAD1	chr3:16243298:T:C	NI	monocyte	-0.0337866958286153	0.0729557988419479	0.418835543831935
OXNAD1	chr3:16243298:T:C	NI	B	-0.00826201276944841	0.0578677045338172	0.531971783137602
OXNAD1	chr3:16243298:T:C	NI	CD4T	-0.0536563078376799	0.0692577601110485	0.32816279288684
OXNAD1	chr3:16243298:T:C	IAV	NK	-0.0170431055081641	0.046796104858014	0.461253226814661
OXNAD1	chr3:16243298:T:C	IAV	CD8T	-0.0384533283303707	0.0536248277210772	0.337342161192887
OXNAD1	chr3:16243298:T:C	IAV	monocyte	-0.0218301037031545	0.0591541915074338	0.467516470153753
OXNAD1	chr3:16243298:T:C	IAV	B	-0.00902086374431781	0.0498598054005986	0.522800654629615
OXNAD1	chr3:16243298:T:C	IAV	CD4T	-0.0326568426575214	0.0541101961796235	0.389699186689494
OXNAD1	chr3:16243298:T:C	LPS	NK	-0.0151543229760522	0.0502429649737391	0.471950439960521
OXNAD1	chr3:16243298:T:C	LPS	CD8T	-0.0457950678574063	0.0581315546183605	0.315060583266785
OXNAD1	chr3:16243298:T:C	LPS	monocyte	-0.0485037535445212	0.081839454947973	0.373926450401794
OXNAD1	chr3:16243298:T:C	LPS	B	-0.0154957821479808	0.056987926883142	0.490243074653803
OXNAD1	chr3:16243298:T:C	LPS	CD4T	-0.0442638110752193	0.0624037167826648	0.351904672693778
OXNAD1	chr3:16243298:T:C	Tcruzi	NK	-0.0190246210739438	0.0519842322581036	0.458269622384693
OXNAD1	chr3:16243298:T:C	Tcruzi	CD8T	-0.0358354079551452	0.0517285984777385	0.360374428512864
OXNAD1	chr3:16243298:T:C	Tcruzi	monocyte	-0.0288996424439719	0.06897443964892	0.448866340747136
OXNAD1	chr3:16243298:T:C	Tcruzi	B	-0.0136148734182101	0.0544373804754423	0.500848896058777
OXNAD1	chr3:16243298:T:C	Tcruzi	CD4T	-0.0459889512392929	0.0636421060910699	0.351265499018963
OXNAD1	chr3:16247560:G:C	NI	NK	-0.164083394146357	0.0807095659002725	0.0196961699524431
OXNAD1	chr3:16247560:G:C	NI	CD8T	0.00423725791618337	0.0480051131993293	0.48236715532878
OXNAD1	chr3:16247560:G:C	NI	monocyte	-0.14266257821046	0.0911156086765498	0.0540695717495419
OXNAD1	chr3:16247560:G:C	NI	B	-0.0529002916586726	0.0738681983815329	0.236958454826407
OXNAD1	chr3:16247560:G:C	NI	CD4T	0.0521883615888477	0.0567319611142422	0.186851869987211
OXNAD1	chr3:16247560:G:C	IAV	NK	-0.0975572651479993	0.0639719787302145	0.0625385779670331
OXNAD1	chr3:16247560:G:C	IAV	CD8T	-0.0137624933921979	0.0556502370524806	0.386122458616992
OXNAD1	chr3:16247560:G:C	IAV	monocyte	0.023368867808816	0.0778778700279794	0.404981001744123
OXNAD1	chr3:16247560:G:C	IAV	B	-0.0403011315487155	0.0671850037593936	0.272260701639895
OXNAD1	chr3:16247560:G:C	IAV	CD4T	0.0192956314792057	0.052033144770706	0.369122584764908
OXNAD1	chr3:16247560:G:C	LPS	NK	-0.136656126608552	0.0709833179848312	0.0251205116197478
OXNAD1	chr3:16247560:G:C	LPS	CD8T	-0.12014113680193	0.0602380950160661	0.0208473055278398
OXNAD1	chr3:16247560:G:C	LPS	monocyte	0.000978979457591148	0.0761200687761896	0.500822605088386
OXNAD1	chr3:16247560:G:C	LPS	B	-0.0987542575961077	0.077014613963637	0.0958659576856497
OXNAD1	chr3:16247560:G:C	LPS	CD4T	-0.0693179616649223	0.0588532573915448	0.120284518063403
OXNAD1	chr3:16247560:G:C	Tcruzi	NK	-0.155385656497116	0.0809894179736202	0.0245870254657782
OXNAD1	chr3:16247560:G:C	Tcruzi	CD8T	-0.0503807212583536	0.0471524570155799	0.145784878447161
OXNAD1	chr3:16247560:G:C	Tcruzi	monocyte	-0.0593656092767403	0.0784368235608913	0.227189769535443
OXNAD1	chr3:16247560:G:C	Tcruzi	B	-0.0811204689891477	0.0735336842553411	0.133778544965435
OXNAD1	chr3:16247560:G:C	Tcruzi	CD4T	0.0136236418050633	0.0567684271916984	0.415398882610154
OXNAD1	chr3:16262146:C:A	NI	NK	0.0850342056979854	0.0989508577981442	0.181438234232126
OXNAD1	chr3:16262146:C:A	NI	CD8T	0.327984200034667	0.0879697459674826	1.38408470088014e-05
OXNAD1	chr3:16262146:C:A	NI	monocyte	-0.0201688259812653	0.128933670205591	0.442184230696755
OXNAD1	chr3:16262146:C:A	NI	B	0.0535282089744328	0.111061550044817	0.301865432050286
OXNAD1	chr3:16262146:C:A	NI	CD4T	0.351497621471959	0.0935576266933614	2.88021769540524e-05
OXNAD1	chr3:16262146:C:A	IAV	NK	0.076448688682416	0.091332724838641	0.189297467309164
OXNAD1	chr3:16262146:C:A	IAV	CD8T	0.113816699980886	0.0796716261205705	0.0747923009295412
OXNAD1	chr3:16262146:C:A	IAV	monocyte	-0.142914973066032	0.130660756690192	0.126760450163483
OXNAD1	chr3:16262146:C:A	IAV	B	0.0111443229916994	0.100327111775868	0.437796147698657
OXNAD1	chr3:16262146:C:A	IAV	CD4T	0.17340376491077	0.0791738241651666	0.0168844486494913
OXNAD1	chr3:16262146:C:A	LPS	NK	0.0663925494285766	0.0978941031624674	0.231863438104381
OXNAD1	chr3:16262146:C:A	LPS	CD8T	0.21977134458968	0.0803424590126369	0.00190682698594925
OXNAD1	chr3:16262146:C:A	LPS	monocyte	-0.10825110744598	0.132066608830622	0.20726374449334
OXNAD1	chr3:16262146:C:A	LPS	B	-0.0159945356626031	0.118629879584964	0.47253744080724
OXNAD1	chr3:16262146:C:A	LPS	CD4T	0.229193938616572	0.0847159477797793	0.00410209179616299
OXNAD1	chr3:16262146:C:A	Tcruzi	NK	0.102733917621533	0.101430543327423	0.145908558853144
OXNAD1	chr3:16262146:C:A	Tcruzi	CD8T	0.261775023753314	0.0788405449882188	0.000274946781477848
OXNAD1	chr3:16262146:C:A	Tcruzi	monocyte	-0.0442820101756569	0.126744885242951	0.368233639333571
OXNAD1	chr3:16262146:C:A	Tcruzi	B	0.0625541336437315	0.105921833780004	0.267147345225104
OXNAD1	chr3:16262146:C:A	Tcruzi	CD4T	0.291119859547394	0.0885235781603676	0.00045931369859684
OXNAD1	chr3:16265536:C:T	NI	NK	0.36110976277208	0.057567092117957	9.00805898866629e-12
OXNAD1	chr3:16265536:C:T	NI	CD8T	0.0129503175104509	0.0343061155211901	0.351369372729465
OXNAD1	chr3:16265536:C:T	NI	monocyte	-0.00438892143022407	0.0615117662661763	0.470708367146289
OXNAD1	chr3:16265536:C:T	NI	B	-0.0437118190016474	0.060011407811525	0.233223708813943
OXNAD1	chr3:16265536:C:T	NI	CD4T	-0.0190259163915861	0.0387058221633531	0.312269635532809
OXNAD1	chr3:16265536:C:T	IAV	NK	0.25455232961808	0.0493652838673545	1.51680959419637e-07
OXNAD1	chr3:16265536:C:T	IAV	CD8T	0.0501622990092792	0.0465601224790673	0.140342036435101
OXNAD1	chr3:16265536:C:T	IAV	monocyte	-0.0529352261898948	0.0607880065684034	0.191404073334656
OXNAD1	chr3:16265536:C:T	IAV	B	-0.010324235507387	0.0557354971905882	0.427267431602675
OXNAD1	chr3:16265536:C:T	IAV	CD4T	0.0651731238531749	0.0368281388655585	0.0386675308253929
OXNAD1	chr3:16265536:C:T	LPS	NK	0.326533263273894	0.0526153921829912	1.12387987798118e-10
OXNAD1	chr3:16265536:C:T	LPS	CD8T	0.174682268164733	0.039418722946733	3.568853584313e-06
OXNAD1	chr3:16265536:C:T	LPS	monocyte	-0.0628117241394237	0.0554873911088501	0.128618902062978
OXNAD1	chr3:16265536:C:T	LPS	B	0.004461629539546	0.0592351096683553	0.469683578194604
OXNAD1	chr3:16265536:C:T	LPS	CD4T	0.185598710473617	0.0397806411226801	1.02042753841376e-06
OXNAD1	chr3:16265536:C:T	Tcruzi	NK	0.315736220620685	0.060712776687567	7.25157664659418e-08
OXNAD1	chr3:16265536:C:T	Tcruzi	CD8T	0.114989983525001	0.034468131009389	0.000426114950951456
OXNAD1	chr3:16265536:C:T	Tcruzi	monocyte	-0.0437721640699645	0.0612097046420811	0.237037685213558
OXNAD1	chr3:16265536:C:T	Tcruzi	B	-0.00375294964974736	0.0587363114435846	0.473694590947292
OXNAD1	chr3:16265536:C:T	Tcruzi	CD4T	0.122430185562627	0.0434251126629147	0.00220356759928601
OXNAD1	chr3:16388583:A:G	NI	NK	0.0488668111790818	0.0394535411453214	0.125493476979775
OXNAD1	chr3:16388583:A:G	NI	CD8T	0.0385764225611618	0.0291934399639357	0.121715661307488
OXNAD1	chr3:16388583:A:G	NI	monocyte	-0.0208862953064815	0.0459648806492258	0.356973558512618
OXNAD1	chr3:16388583:A:G	NI	B	-0.0630706912355087	0.0527226093977948	0.138158591704785
OXNAD1	chr3:16388583:A:G	NI	CD4T	-0.00991528840930857	0.0359087297991348	0.436961208673655
OXNAD1	chr3:16388583:A:G	IAV	NK	0.0438531821282238	0.0360212513087384	0.131065716950135
OXNAD1	chr3:16388583:A:G	IAV	CD8T	0.0326227696172046	0.0299744050059726	0.158941241095393
OXNAD1	chr3:16388583:A:G	IAV	monocyte	-0.0132190284875762	0.0402422225001729	0.406588868995331
OXNAD1	chr3:16388583:A:G	IAV	B	-0.0220692053277773	0.0370208229891299	0.312599915584135
OXNAD1	chr3:16388583:A:G	IAV	CD4T	0.0412479614472319	0.0325442578494502	0.128581232809231
OXNAD1	chr3:16388583:A:G	LPS	NK	0.0464160267029748	0.0378999734984044	0.129528853385768
OXNAD1	chr3:16388583:A:G	LPS	CD8T	0.0346500942551185	0.029277077958744	0.142322566990456
OXNAD1	chr3:16388583:A:G	LPS	monocyte	-0.0173371400023141	0.0437704609298879	0.380076209230474
OXNAD1	chr3:16388583:A:G	LPS	B	-0.031666608986803	0.0420057437893587	0.260951792334154
OXNAD1	chr3:16388583:A:G	LPS	CD4T	0.0353166703891681	0.0329136646050757	0.169500043189493
OXNAD1	chr3:16388583:A:G	Tcruzi	NK	0.0540685723204645	0.0422985746555123	0.115966244130164
OXNAD1	chr3:16388583:A:G	Tcruzi	CD8T	0.0320641264971276	0.0280490991999354	0.154889805325464
OXNAD1	chr3:16388583:A:G	Tcruzi	monocyte	-0.0310834897185019	0.0464244327357486	0.287766440267697
OXNAD1	chr3:16388583:A:G	Tcruzi	B	-0.0499834377215839	0.0460807046342476	0.165401877186391
OXNAD1	chr3:16388583:A:G	Tcruzi	CD4T	0.0333054024097986	0.0339037430236116	0.190432936849471
OXNAD1	chr3:16420044:T:C	NI	NK	0.00597145599014221	0.038350466267594	0.62418572455621
OXNAD1	chr3:16420044:T:C	NI	CD8T	0.00404717510098606	0.0385902788327432	0.638163913463291
OXNAD1	chr3:16420044:T:C	NI	monocyte	0.00640415095469342	0.0555719990218291	0.605152282001251
OXNAD1	chr3:16420044:T:C	NI	B	0.0174130168147381	0.0496722113335143	0.563825932908582
OXNAD1	chr3:16420044:T:C	NI	CD4T	0.00588828424899492	0.0478524656714828	0.624138655432073
OXNAD1	chr3:16420044:T:C	IAV	NK	0.00608496872603933	0.0358510533716309	0.620114194424088
OXNAD1	chr3:16420044:T:C	IAV	CD8T	0.00389588558335106	0.0315564816121368	0.632608049734573
OXNAD1	chr3:16420044:T:C	IAV	monocyte	0.00662538025368576	0.0452978152788202	0.624823867257956
OXNAD1	chr3:16420044:T:C	IAV	B	0.0133830636855365	0.0418103470156898	0.573636950432291
OXNAD1	chr3:16420044:T:C	IAV	CD4T	0.00446047818922797	0.0409284957697754	0.637012600322448
OXNAD1	chr3:16420044:T:C	LPS	NK	0.00961800732781919	0.0398144555453265	0.592471137630157
OXNAD1	chr3:16420044:T:C	LPS	CD8T	0.0070211866104642	0.0353285427398431	0.605059670011431
OXNAD1	chr3:16420044:T:C	LPS	monocyte	0.0207491158965181	0.0628658793411352	0.546971972036373
OXNAD1	chr3:16420044:T:C	LPS	B	0.0163269696545347	0.0483522135435326	0.56063102902084
OXNAD1	chr3:16420044:T:C	LPS	CD4T	0.00848734849953358	0.045410233224928	0.608700215990812
OXNAD1	chr3:16420044:T:C	Tcruzi	NK	0.00760153349855753	0.0400864717917764	0.612242907230172
OXNAD1	chr3:16420044:T:C	Tcruzi	CD8T	0.00949017160001395	0.0387201128196014	0.597232215935439
OXNAD1	chr3:16420044:T:C	Tcruzi	monocyte	0.00955426394018054	0.0529082676434005	0.609134038885275
OXNAD1	chr3:16420044:T:C	Tcruzi	B	0.0214234162870391	0.0530074083086259	0.537844032862925
OXNAD1	chr3:16420044:T:C	Tcruzi	CD4T	0.00534076558406607	0.0451762878286997	0.632111054655793
OXNAD1	chr3:16434408:C:A	NI	NK	-0.0257660560590715	0.0594597430772466	0.455517291884815
OXNAD1	chr3:16434408:C:A	NI	CD8T	-0.0330286031902659	0.0609048258162561	0.42200592379589
OXNAD1	chr3:16434408:C:A	NI	monocyte	0.0165850375285777	0.082044830790598	0.53705328567237
OXNAD1	chr3:16434408:C:A	NI	B	0.00508698349858909	0.0665457714202845	0.607674858790459
OXNAD1	chr3:16434408:C:A	NI	CD4T	-0.0328948240653187	0.071768654471989	0.442329450949587
OXNAD1	chr3:16434408:C:A	IAV	NK	-0.0299398510315641	0.0590811682238073	0.428887767251887
OXNAD1	chr3:16434408:C:A	IAV	CD8T	-0.0317374199441822	0.0550732005186916	0.402731042328872
OXNAD1	chr3:16434408:C:A	IAV	monocyte	0.0155445265828566	0.069094903587274	0.545796191776468
OXNAD1	chr3:16434408:C:A	IAV	B	-0.00425089829242518	0.0559780694713187	0.571984704887833
OXNAD1	chr3:16434408:C:A	IAV	CD4T	-0.0520814522425303	0.0773692366410577	0.370395027065408
OXNAD1	chr3:16434408:C:A	LPS	NK	-0.0290151870821789	0.0612631863968518	0.438014926630801
OXNAD1	chr3:16434408:C:A	LPS	CD8T	-0.0328199380815049	0.0576076271406862	0.40615830443602
OXNAD1	chr3:16434408:C:A	LPS	monocyte	0.031859882246204	0.0887136004679282	0.489029505988689
OXNAD1	chr3:16434408:C:A	LPS	B	-0.0019138815627176	0.0642355636579437	0.581274778623514
OXNAD1	chr3:16434408:C:A	LPS	CD4T	-0.0473350411946135	0.0765008198878828	0.391007148779284
OXNAD1	chr3:16434408:C:A	Tcruzi	NK	-0.0269790002186452	0.061598317123772	0.452608552926977
OXNAD1	chr3:16434408:C:A	Tcruzi	CD8T	-0.0318217946570496	0.058926838076157	0.421214703636292
OXNAD1	chr3:16434408:C:A	Tcruzi	monocyte	0.0270527668338785	0.0844061907778145	0.510917505863038
OXNAD1	chr3:16434408:C:A	Tcruzi	B	0.00333919835377824	0.0624174887403428	0.608808593080815
OXNAD1	chr3:16434408:C:A	Tcruzi	CD4T	-0.0370038641882343	0.0705004056130654	0.426463834619374
P2RX1	chr17:3805890:T:C	NI	NK	-0.00378040920516179	0.0299883078624293	0.649258763479255
P2RX1	chr17:3805890:T:C	NI	CD8T	-0.00591375184580344	0.0348744657570969	0.634196560722325
P2RX1	chr17:3805890:T:C	NI	monocyte	-0.000271133439343639	0.0451859778672244	0.652923859101843
P2RX1	chr17:3805890:T:C	NI	B	0.00348081109969966	0.038054480783967	0.659255901570233
P2RX1	chr17:3805890:T:C	NI	CD4T	-0.0132340211096499	0.0463740930897308	0.587463344507832
P2RX1	chr17:3805890:T:C	IAV	NK	0.00379168626653196	0.0282958363052508	0.647714730036377
P2RX1	chr17:3805890:T:C	IAV	CD8T	0.00801165749408625	0.0294199927234901	0.609389655626335
P2RX1	chr17:3805890:T:C	IAV	monocyte	0.00897864937531397	0.0397393442995927	0.618324701157544
P2RX1	chr17:3805890:T:C	IAV	B	0.00538430922539654	0.0338462775779017	0.640368224281466
P2RX1	chr17:3805890:T:C	IAV	CD4T	-0.0149284119155066	0.0431055509741529	0.580228920074149
P2RX1	chr17:3805890:T:C	LPS	NK	0.0050338176480553	0.0301887762174484	0.631874628434569
P2RX1	chr17:3805890:T:C	LPS	CD8T	-0.00355400295022233	0.0289960128200496	0.6422584292266
P2RX1	chr17:3805890:T:C	LPS	monocyte	0.0117640376355106	0.048352762521627	0.59303239187476
P2RX1	chr17:3805890:T:C	LPS	B	0.00626901844592495	0.0383219111308647	0.632151849389977
P2RX1	chr17:3805890:T:C	LPS	CD4T	-0.0109503483403521	0.0426483651709698	0.602447768650437
P2RX1	chr17:3805890:T:C	Tcruzi	NK	-0.00158966839172537	0.0323461003170075	0.667781597441732
P2RX1	chr17:3805890:T:C	Tcruzi	CD8T	-0.0086246146397101	0.0353429078621969	0.610541155035712
P2RX1	chr17:3805890:T:C	Tcruzi	monocyte	5.70288449116463e-07	0.0428503365211036	0.673861378587971
P2RX1	chr17:3805890:T:C	Tcruzi	B	0.00235651808319286	0.0360112835196765	0.663980948255048
P2RX1	chr17:3805890:T:C	Tcruzi	CD4T	-0.00710868494681419	0.0428076763290332	0.626038337032454
P2RX1	chr17:3815729:T:C	NI	NK	0.0146674194226957	0.0522844615396214	0.540941117681383
P2RX1	chr17:3815729:T:C	NI	CD8T	0.00638431514742271	0.0590091002652465	0.591113225468875
P2RX1	chr17:3815729:T:C	NI	monocyte	0.0288077987206863	0.0801782003981186	0.489958438934259
P2RX1	chr17:3815729:T:C	NI	B	-0.00684049162913046	0.0645621262937745	0.612398458014065
P2RX1	chr17:3815729:T:C	NI	CD4T	0.0132035484974711	0.07501792559479	0.565694703942375
P2RX1	chr17:3815729:T:C	IAV	NK	0.00937737284857913	0.0477197875488236	0.564540992538285
P2RX1	chr17:3815729:T:C	IAV	CD8T	0.00391140396299809	0.0446965367375813	0.595802258845821
P2RX1	chr17:3815729:T:C	IAV	monocyte	0.029235827943241	0.071227937052426	0.492867520087672
P2RX1	chr17:3815729:T:C	IAV	B	0.00197394587250984	0.0528756385178301	0.613522325980247
P2RX1	chr17:3815729:T:C	IAV	CD4T	-0.000855717749589638	0.0643194320080462	0.624846769274551
P2RX1	chr17:3815729:T:C	LPS	NK	0.0244798130492885	0.059338995329149	0.49104300755786
P2RX1	chr17:3815729:T:C	LPS	CD8T	0.00697832968704443	0.0500522366820759	0.577080992430957
P2RX1	chr17:3815729:T:C	LPS	monocyte	0.030981439696481	0.0825324023561158	0.491832741365877
P2RX1	chr17:3815729:T:C	LPS	B	0.00365106711058211	0.0608829084801737	0.60185798089127
P2RX1	chr17:3815729:T:C	LPS	CD4T	0.00520874403016963	0.0695773133226726	0.596110097896511
P2RX1	chr17:3815729:T:C	Tcruzi	NK	0.0196082863636846	0.0586878771865868	0.521171931194923
P2RX1	chr17:3815729:T:C	Tcruzi	CD8T	0.00940445765261075	0.057353045340351	0.573868387757289
P2RX1	chr17:3815729:T:C	Tcruzi	monocyte	0.0376288778799617	0.0852978702337492	0.475826931048938
P2RX1	chr17:3815729:T:C	Tcruzi	B	0.00251034943324861	0.0584852576915957	0.609856241771686
P2RX1	chr17:3815729:T:C	Tcruzi	CD4T	0.0125358669216976	0.0709790581223609	0.572161339233871
P2RX1	chr17:3827369:C:T	NI	NK	0.0130625509111784	0.0360465247820364	0.540790613896932
P2RX1	chr17:3827369:C:T	NI	CD8T	0.0146497475276637	0.0418153509067487	0.543248814448329
P2RX1	chr17:3827369:C:T	NI	monocyte	0.0156955540115388	0.0548331532388729	0.541584061656623
P2RX1	chr17:3827369:C:T	NI	B	0.00739857694466334	0.0441479645149627	0.598820688593473
P2RX1	chr17:3827369:C:T	NI	CD4T	0.0239842965552579	0.0553045070698653	0.509449368344805
P2RX1	chr17:3827369:C:T	IAV	NK	0.0130743152644036	0.0342142318623863	0.534311489261
P2RX1	chr17:3827369:C:T	IAV	CD8T	0.0129135963174576	0.0323374748954593	0.528741036725762
P2RX1	chr17:3827369:C:T	IAV	monocyte	0.01223750070482	0.0450658588509186	0.57303466632212
P2RX1	chr17:3827369:C:T	IAV	B	0.0110042895062806	0.0388113808769911	0.566915897450802
P2RX1	chr17:3827369:C:T	IAV	CD4T	0.0210839768675159	0.0475633897003787	0.515855882384066
P2RX1	chr17:3827369:C:T	LPS	NK	0.0236662127567637	0.042935247352317	0.470309005238917
P2RX1	chr17:3827369:C:T	LPS	CD8T	0.0165783424900251	0.0369735868863115	0.50791686605218
P2RX1	chr17:3827369:C:T	LPS	monocyte	-0.00560914277113205	0.070937811965874	0.630418292463434
P2RX1	chr17:3827369:C:T	LPS	B	0.0158769375844198	0.0461655990713304	0.542062504333578
P2RX1	chr17:3827369:C:T	LPS	CD4T	0.0228687715943646	0.0518674717739155	0.510453735704971
P2RX1	chr17:3827369:C:T	Tcruzi	NK	0.0184725278891011	0.0415048654176394	0.511277870520727
P2RX1	chr17:3827369:C:T	Tcruzi	CD8T	0.0179815101600409	0.0420397929945406	0.518216846859135
P2RX1	chr17:3827369:C:T	Tcruzi	monocyte	0.0210686959821091	0.0563563018176587	0.53197364512044
P2RX1	chr17:3827369:C:T	Tcruzi	B	0.00825784993190728	0.041877237565598	0.588519202306299
P2RX1	chr17:3827369:C:T	Tcruzi	CD4T	0.0203013687477109	0.050886421027184	0.528008212424745
P2RX1	chr17:3837993:T:A	NI	NK	-0.00245087182355059	0.0169915403225904	0.747412170651676
P2RX1	chr17:3837993:T:A	NI	CD8T	0.00462289582597605	0.0206223052552415	0.726454269892244
P2RX1	chr17:3837993:T:A	NI	monocyte	0.00127930840763082	0.0270525472448633	0.743540260284743
P2RX1	chr17:3837993:T:A	NI	B	-0.00439687099947741	0.0231917124206816	0.737210519551667
P2RX1	chr17:3837993:T:A	NI	CD4T	0.0368830714660234	0.0520552337086187	0.44715323348984
P2RX1	chr17:3837993:T:A	IAV	NK	-0.00304472780954649	0.0164754628119703	0.736849964458549
P2RX1	chr17:3837993:T:A	IAV	CD8T	-0.00380399854360067	0.0165117349348275	0.727986640645877
P2RX1	chr17:3837993:T:A	IAV	monocyte	-0.000541292947271615	0.0213696290404861	0.774086140223368
P2RX1	chr17:3837993:T:A	IAV	B	-0.00275164716110609	0.0195006697241875	0.748088488453358
P2RX1	chr17:3837993:T:A	IAV	CD4T	0.00612014313444451	0.0228927398014321	0.713255089715873
P2RX1	chr17:3837993:T:A	LPS	NK	-0.00292992040499948	0.0170989826633854	0.734230129110761
P2RX1	chr17:3837993:T:A	LPS	CD8T	-0.000205987130629072	0.0161510735057593	0.775669027521358
P2RX1	chr17:3837993:T:A	LPS	monocyte	-0.00236071027304107	0.0264272406793785	0.743554396636288
P2RX1	chr17:3837993:T:A	LPS	B	-0.00407896075986947	0.0224781809770434	0.732413058250591
P2RX1	chr17:3837993:T:A	LPS	CD4T	0.00587882014719541	0.0241375753049098	0.713850240760852
P2RX1	chr17:3837993:T:A	Tcruzi	NK	0.000913076068386389	0.0191124145603996	0.772757024318608
P2RX1	chr17:3837993:T:A	Tcruzi	CD8T	0.00302375712803954	0.019390929843691	0.740904479110039
P2RX1	chr17:3837993:T:A	Tcruzi	monocyte	-0.00383953858945821	0.0256373495092786	0.737989506609129
P2RX1	chr17:3837993:T:A	Tcruzi	B	-0.00365166238247111	0.0217779104843751	0.739948952657827
P2RX1	chr17:3837993:T:A	Tcruzi	CD4T	0.0046591688848079	0.025697041680897	0.723928034440271
P2RX1	chr17:3842784:T:C	NI	NK	0.0590935538137828	0.084098652885513	0.342871464111296
P2RX1	chr17:3842784:T:C	NI	CD8T	0.0395587089012444	0.0734312644763123	0.417974512206172
P2RX1	chr17:3842784:T:C	NI	monocyte	-0.00296030245517073	0.0807873545562666	0.58732344841436
P2RX1	chr17:3842784:T:C	NI	B	0.0074972055689956	0.0683329179576958	0.559930068312864
P2RX1	chr17:3842784:T:C	NI	CD4T	0.0176294540066156	0.0818875009991368	0.51650513815469
P2RX1	chr17:3842784:T:C	IAV	NK	0.0414518739698831	0.065388568341918	0.378133449712406
P2RX1	chr17:3842784:T:C	IAV	CD8T	0.0319437467754393	0.0565400436448434	0.405777402941019
P2RX1	chr17:3842784:T:C	IAV	monocyte	0.0119489914978431	0.0678920125538408	0.545471634146154
P2RX1	chr17:3842784:T:C	IAV	B	0.00852186905575259	0.0589927362578786	0.549530837772929
P2RX1	chr17:3842784:T:C	IAV	CD4T	0.0235577219011706	0.071316125125538	0.488169481580226
P2RX1	chr17:3842784:T:C	LPS	NK	0.0396726187065711	0.0655933684107044	0.389005844428794
P2RX1	chr17:3842784:T:C	LPS	CD8T	0.0269114934363447	0.0581731511358688	0.439978968282589
P2RX1	chr17:3842784:T:C	LPS	monocyte	0.00744123267295865	0.0801457850489629	0.56032222831677
P2RX1	chr17:3842784:T:C	LPS	B	0.00254498224013502	0.0679706547099143	0.576789467867789
P2RX1	chr17:3842784:T:C	LPS	CD4T	0.0210028291344317	0.0771404106822036	0.50304854006022
P2RX1	chr17:3842784:T:C	Tcruzi	NK	0.0462423722105615	0.0742994975212055	0.379977362729868
P2RX1	chr17:3842784:T:C	Tcruzi	CD8T	0.0334459267771523	0.0680715354768763	0.432881541229628
P2RX1	chr17:3842784:T:C	Tcruzi	monocyte	0.00296610675794019	0.0772088706532373	0.581918245242958
P2RX1	chr17:3842784:T:C	Tcruzi	B	-0.00445985214968513	0.0677225716536773	0.604170512534426
P2RX1	chr17:3842784:T:C	Tcruzi	CD4T	0.0161978417033884	0.077402805368815	0.52269923156927
P2RX1	chr17:3851582:C:G	NI	NK	0.00984917331988698	0.0480135342290762	0.570034716422963
P2RX1	chr17:3851582:C:G	NI	CD8T	0.0174296794139834	0.0583361029820017	0.540951357239557
P2RX1	chr17:3851582:C:G	NI	monocyte	0.0251124878175471	0.0745804655878618	0.500848158603279
P2RX1	chr17:3851582:C:G	NI	B	-0.00797506177422692	0.0601858278864109	0.608697110326112
P2RX1	chr17:3851582:C:G	NI	CD4T	0.0263295480235848	0.0759672270896608	0.517580709526553
P2RX1	chr17:3851582:C:G	IAV	NK	0.0121479481805503	0.0461959352538089	0.552934545572179
P2RX1	chr17:3851582:C:G	IAV	CD8T	0.00851655585574087	0.0421073218253818	0.569203928207726
P2RX1	chr17:3851582:C:G	IAV	monocyte	0.00779639169409376	0.0581445465980719	0.587715175560604
P2RX1	chr17:3851582:C:G	IAV	B	-0.00938050704285436	0.0533277466703051	0.595533075552598
P2RX1	chr17:3851582:C:G	IAV	CD4T	0.0246322861489301	0.0661496183476427	0.517150911159055
P2RX1	chr17:3851582:C:G	LPS	NK	0.0087911952843267	0.0478148436208514	0.571398789146263
P2RX1	chr17:3851582:C:G	LPS	CD8T	0.0118400149748109	0.0483937679849458	0.552545575262132
P2RX1	chr17:3851582:C:G	LPS	monocyte	0.0177979995541288	0.0714876985249903	0.544106717067812
P2RX1	chr17:3851582:C:G	LPS	B	-0.0122617054941123	0.0623508373859497	0.584902295384414
P2RX1	chr17:3851582:C:G	LPS	CD4T	0.0298712986805326	0.0747546566223501	0.503655797352902
P2RX1	chr17:3851582:C:G	Tcruzi	NK	0.00885167634725565	0.0507530096209801	0.576309093193172
P2RX1	chr17:3851582:C:G	Tcruzi	CD8T	0.0211441929102879	0.0588949312958985	0.520391722695547
P2RX1	chr17:3851582:C:G	Tcruzi	monocyte	0.0188213337008772	0.0693072511387466	0.545240810514938
P2RX1	chr17:3851582:C:G	Tcruzi	B	-0.0120310096118129	0.0600869358731774	0.586562796222026
P2RX1	chr17:3851582:C:G	Tcruzi	CD4T	0.0249504197940091	0.0716049964087129	0.523759919215792
P2RX1	chr17:3862968:C:T	NI	NK	0.0379221367469508	0.055509586922108	0.352299728649694
P2RX1	chr17:3862968:C:T	NI	CD8T	0.0387284092626204	0.0603467298402644	0.368017770283621
P2RX1	chr17:3862968:C:T	NI	monocyte	0.08279595661828	0.0983388314142052	0.264284106865557
P2RX1	chr17:3862968:C:T	NI	B	0.00489597347216327	0.0601669620783702	0.548419387791086
P2RX1	chr17:3862968:C:T	NI	CD4T	0.0195694207549784	0.066561641678586	0.475269402958578
P2RX1	chr17:3862968:C:T	IAV	NK	0.0232916829414263	0.0464061224151408	0.412871940434018
P2RX1	chr17:3862968:C:T	IAV	CD8T	0.0161802137923304	0.0417536371844904	0.447960446382179
P2RX1	chr17:3862968:C:T	IAV	monocyte	0.0462224917127774	0.0690268580923314	0.352548387646583
P2RX1	chr17:3862968:C:T	IAV	B	0.0002426563348996	0.0529754004259496	0.571988891589636
P2RX1	chr17:3862968:C:T	IAV	CD4T	0.00379658373416159	0.0599213120985005	0.54657903405332
P2RX1	chr17:3862968:C:T	LPS	NK	0.0224281294789836	0.0477903384906209	0.419960456069049
P2RX1	chr17:3862968:C:T	LPS	CD8T	0.0358475262233532	0.0524220895096941	0.349923284919603
P2RX1	chr17:3862968:C:T	LPS	monocyte	0.0659544469714567	0.0885690424488913	0.314309060025986
P2RX1	chr17:3862968:C:T	LPS	B	0.01100878001554	0.0586422726246103	0.513113258073077
P2RX1	chr17:3862968:C:T	LPS	CD4T	0.0194371046873662	0.0622543655997802	0.472402170674482
P2RX1	chr17:3862968:C:T	Tcruzi	NK	0.0278646565907732	0.0543668577841243	0.406048942804434
P2RX1	chr17:3862968:C:T	Tcruzi	CD8T	0.0316041029687933	0.0559128016830102	0.392581048187156
P2RX1	chr17:3862968:C:T	Tcruzi	monocyte	0.0714440849935428	0.0908717765308293	0.306817314899389
P2RX1	chr17:3862968:C:T	Tcruzi	B	0.00156789442340496	0.0578505288513503	0.563104843678936
P2RX1	chr17:3862968:C:T	Tcruzi	CD4T	0.0396030772659154	0.069492983414013	0.393306832234578
P2RX1	chr17:3897701:T:C	NI	NK	-0.0113294366860812	0.0557809951234522	0.415746180171294
P2RX1	chr17:3897701:T:C	NI	CD8T	0.0525832365507561	0.0740269908316663	0.246150881543815
P2RX1	chr17:3897701:T:C	NI	monocyte	-0.320421042803696	0.10483378030565	0.00156000536584566
P2RX1	chr17:3897701:T:C	NI	B	-0.0700788176263799	0.0796606767572155	0.182651208030107
P2RX1	chr17:3897701:T:C	NI	CD4T	0.00798966295131405	0.0786527075177383	0.468659152125785
P2RX1	chr17:3897701:T:C	IAV	NK	0.00098374507595674	0.0552047288919419	0.49747222067229
P2RX1	chr17:3897701:T:C	IAV	CD8T	-0.00468982956923056	0.0520072329825831	0.459264604230728
P2RX1	chr17:3897701:T:C	IAV	monocyte	-0.221773002668062	0.0870043355836024	0.00407449531315063
P2RX1	chr17:3897701:T:C	IAV	B	-0.0699744236652063	0.0706080720286104	0.15361361702255
P2RX1	chr17:3897701:T:C	IAV	CD4T	0.0255754086463703	0.0750700615574475	0.381395872490846
P2RX1	chr17:3897701:T:C	LPS	NK	-0.0323273774631891	0.0549303890255208	0.276903995350286
P2RX1	chr17:3897701:T:C	LPS	CD8T	-0.0373471545430586	0.0539968785181065	0.244214246226928
P2RX1	chr17:3897701:T:C	LPS	monocyte	-0.198865257110987	0.0901092168960445	0.0130130962004
P2RX1	chr17:3897701:T:C	LPS	B	-0.109790607761597	0.0798600747931391	0.0761777533081789
P2RX1	chr17:3897701:T:C	LPS	CD4T	-0.0252052093419014	0.0744957846166366	0.365391495348066
P2RX1	chr17:3897701:T:C	Tcruzi	NK	-0.0405768565352935	0.0700850803377626	0.278305063526093
P2RX1	chr17:3897701:T:C	Tcruzi	CD8T	-0.0142646008781971	0.0652139044033472	0.410362196355537
P2RX1	chr17:3897701:T:C	Tcruzi	monocyte	-0.265150139999414	0.0942264144499249	0.00310791114600217
P2RX1	chr17:3897701:T:C	Tcruzi	B	-0.0970188758649779	0.0780083436403983	0.0983948681263294
P2RX1	chr17:3897701:T:C	Tcruzi	CD4T	-0.0413720748256651	0.0761378214519959	0.294695215562797
P2RX1	chr17:3908317:T:C	NI	NK	0.0624155693175317	0.0496826994653584	0.100978575224988
P2RX1	chr17:3908317:T:C	NI	CD8T	0.0314408956220477	0.0543087475553724	0.278135383427638
P2RX1	chr17:3908317:T:C	NI	monocyte	0.0939508869979564	0.0699963861282995	0.0881850775239506
P2RX1	chr17:3908317:T:C	NI	B	0.196308136675142	0.0886049737067097	0.0137584080975209
P2RX1	chr17:3908317:T:C	NI	CD4T	0.0233280552227361	0.0648721458274147	0.353154526641009
P2RX1	chr17:3908317:T:C	IAV	NK	0.000516838727491104	0.0464640983537306	0.482683663195999
P2RX1	chr17:3908317:T:C	IAV	CD8T	0.0128999245834061	0.0423054929539563	0.375404804458827
P2RX1	chr17:3908317:T:C	IAV	monocyte	0.0485869560263578	0.0632413458700559	0.217750805546732
P2RX1	chr17:3908317:T:C	IAV	B	0.151049938575178	0.0731717098390371	0.0166601988115788
P2RX1	chr17:3908317:T:C	IAV	CD4T	0.0174606216187045	0.0597399957629804	0.374856894804431
P2RX1	chr17:3908317:T:C	LPS	NK	0.00881651177544147	0.0460988974733324	0.415733007285779
P2RX1	chr17:3908317:T:C	LPS	CD8T	0.011929583090996	0.0442817322452284	0.386616990393202
P2RX1	chr17:3908317:T:C	LPS	monocyte	0.027142462891555	0.074026439144693	0.346364643052936
P2RX1	chr17:3908317:T:C	LPS	B	0.167577100732581	0.0770308377812129	0.0156967685661056
P2RX1	chr17:3908317:T:C	LPS	CD4T	0.0486151072684243	0.0619101516858784	0.216499533848413
P2RX1	chr17:3908317:T:C	Tcruzi	NK	0.0813522770488383	0.0665866970394409	0.0943873488467794
P2RX1	chr17:3908317:T:C	Tcruzi	CD8T	0.0279450609380851	0.0543679141779492	0.297104770928756
P2RX1	chr17:3908317:T:C	Tcruzi	monocyte	0.114388868091503	0.0748806825294692	0.0575557571893076
P2RX1	chr17:3908317:T:C	Tcruzi	B	0.184405158689665	0.0840271164855196	0.0134971479538104
P2RX1	chr17:3908317:T:C	Tcruzi	CD4T	0.0646306748639813	0.0637122254433083	0.154457197192504
P2RX1	chr17:3911135:C:T	NI	NK	0.0346722212734561	0.0437708103515421	0.234559325576783
P2RX1	chr17:3911135:C:T	NI	CD8T	-0.0213755651327637	0.0491016166559701	0.356157884340422
P2RX1	chr17:3911135:C:T	NI	monocyte	0.126018324098661	0.0743842632760886	0.0505533276451805
P2RX1	chr17:3911135:C:T	NI	B	-0.0762119794917329	0.0639767127651394	0.126543071296816
P2RX1	chr17:3911135:C:T	NI	CD4T	0.0150068034634943	0.0574532878486341	0.421043540901534
P2RX1	chr17:3911135:C:T	IAV	NK	-0.00908658111688438	0.0401368212086062	0.436112371789691
P2RX1	chr17:3911135:C:T	IAV	CD8T	-0.0168052899458392	0.0385240090729987	0.354347105286284
P2RX1	chr17:3911135:C:T	IAV	monocyte	0.0671434017722934	0.0589707702222607	0.137743847680626
P2RX1	chr17:3911135:C:T	IAV	B	-0.113589662519505	0.0734962143301812	0.0618948336276478
P2RX1	chr17:3911135:C:T	IAV	CD4T	-0.0016483736305548	0.0517130353823564	0.500746060251468
P2RX1	chr17:3911135:C:T	LPS	NK	0.0131830163838624	0.0401158705633871	0.391521923484577
P2RX1	chr17:3911135:C:T	LPS	CD8T	-0.0158520622619391	0.0396959553461508	0.367461043363514
P2RX1	chr17:3911135:C:T	LPS	monocyte	0.0974887332387466	0.0713057883027631	0.0942119038100304
P2RX1	chr17:3911135:C:T	LPS	B	-0.0814871173809769	0.0633873426714124	0.108421681687957
P2RX1	chr17:3911135:C:T	LPS	CD4T	0.000588915759073439	0.054448884331128	0.514844725497514
P2RX1	chr17:3911135:C:T	Tcruzi	NK	0.0241198082963384	0.0516534170392679	0.341150906906148
P2RX1	chr17:3911135:C:T	Tcruzi	CD8T	-0.0108437747319278	0.0479260092086792	0.430785420965847
P2RX1	chr17:3911135:C:T	Tcruzi	monocyte	0.109837796479665	0.0710261060911553	0.0707703193610254
P2RX1	chr17:3911135:C:T	Tcruzi	B	-0.105104490317714	0.0724264828524153	0.0754609462224144
P2RX1	chr17:3911135:C:T	Tcruzi	CD4T	-0.0093380668477274	0.0547816991212928	0.451675294104041
P2RX1	chr17:3919454:G:A	NI	NK	-0.0357779940500857	0.0454439528904829	0.215000605596957
P2RX1	chr17:3919454:G:A	NI	CD8T	-0.01130104018934	0.0556370138597519	0.417073230276151
P2RX1	chr17:3919454:G:A	NI	monocyte	-0.238343758327336	0.0668737441848763	0.000135411713248823
P2RX1	chr17:3919454:G:A	NI	B	-0.329337930822978	0.0727054501615275	4.66585390435093e-07
P2RX1	chr17:3919454:G:A	NI	CD4T	0.0080147988860724	0.0634650494941519	0.45336795846715
P2RX1	chr17:3919454:G:A	IAV	NK	0.000941945643135709	0.0453179947006317	0.494131494296523
P2RX1	chr17:3919454:G:A	IAV	CD8T	-0.00393361444136791	0.0428874935956023	0.462419333518116
P2RX1	chr17:3919454:G:A	IAV	monocyte	-0.0969720038934383	0.064926904493462	0.068362700664415
P2RX1	chr17:3919454:G:A	IAV	B	-0.230351186111497	0.0616955338988893	7.30032831901539e-05
P2RX1	chr17:3919454:G:A	IAV	CD4T	-0.0169962876191022	0.0597122274063692	0.385160760873695
P2RX1	chr17:3919454:G:A	LPS	NK	-0.0030080717926298	0.0442982829904349	0.470800391660995
P2RX1	chr17:3919454:G:A	LPS	CD8T	-0.0133474685808589	0.0435483612325496	0.378085023849692
P2RX1	chr17:3919454:G:A	LPS	monocyte	-0.0885195413333462	0.0727957397002067	0.112352362493616
P2RX1	chr17:3919454:G:A	LPS	B	-0.346883261132543	0.0709589956140543	2.96073984218381e-08
P2RX1	chr17:3919454:G:A	LPS	CD4T	-0.0142537765952187	0.0610807696940146	0.40487679661879
P2RX1	chr17:3919454:G:A	Tcruzi	NK	-0.0196140811491101	0.0624181271314932	0.373645341344159
P2RX1	chr17:3919454:G:A	Tcruzi	CD8T	-0.00735616494706895	0.0567667730560042	0.444746734627234
P2RX1	chr17:3919454:G:A	Tcruzi	monocyte	-0.251441441313729	0.0705236586601172	9.15005105116551e-05
P2RX1	chr17:3919454:G:A	Tcruzi	B	-0.296088897078388	0.0682422004800616	2.55860865028268e-06
P2RX1	chr17:3919454:G:A	Tcruzi	CD4T	-0.0488976489737245	0.0619670688484236	0.214125634224859
P2RX1	chr17:3959165:T:C	NI	NK	-0.00130524284324415	0.0198768861289442	0.637682242995897
P2RX1	chr17:3959165:T:C	NI	CD8T	-0.00651347948866441	0.0250339656968105	0.586019720809936
P2RX1	chr17:3959165:T:C	NI	monocyte	-0.00408014391876283	0.0305600042927978	0.593186669119543
P2RX1	chr17:3959165:T:C	NI	B	0.013875907340114	0.0305294070777573	0.508042644298489
P2RX1	chr17:3959165:T:C	NI	CD4T	0.0291817565372399	0.0380454094578377	0.386636078923954
P2RX1	chr17:3959165:T:C	IAV	NK	-0.00373367981220815	0.0196558291274061	0.600807408103357
P2RX1	chr17:3959165:T:C	IAV	CD8T	-0.00970176296105764	0.0210315232758372	0.514019810465285
P2RX1	chr17:3959165:T:C	IAV	monocyte	-0.00298388603098011	0.0265014541932905	0.620233514127262
P2RX1	chr17:3959165:T:C	IAV	B	-0.00067122230701532	0.0244520720736528	0.653416165738309
P2RX1	chr17:3959165:T:C	IAV	CD4T	0.0218096131266735	0.0317609882675806	0.427097900908692
P2RX1	chr17:3959165:T:C	LPS	NK	0.00674576292024072	0.0209405172524301	0.552921413040058
P2RX1	chr17:3959165:T:C	LPS	CD8T	-0.00932210977342648	0.0221092421275964	0.524917125056487
P2RX1	chr17:3959165:T:C	LPS	monocyte	-0.00761630243566186	0.0320684862458231	0.571651862205707
P2RX1	chr17:3959165:T:C	LPS	B	0.00742047804230533	0.0271362547680057	0.559406879272885
P2RX1	chr17:3959165:T:C	LPS	CD4T	0.0340664186769678	0.0417953073258161	0.376587412968179
P2RX1	chr17:3959165:T:C	Tcruzi	NK	-7.46552442278501e-05	0.0237184229556905	0.65370074541357
P2RX1	chr17:3959165:T:C	Tcruzi	CD8T	-0.00645105496373826	0.0248388202139239	0.584669902238619
P2RX1	chr17:3959165:T:C	Tcruzi	monocyte	-0.00785460454370062	0.0304063074859717	0.570665178874332
P2RX1	chr17:3959165:T:C	Tcruzi	B	0.00972610077955204	0.0276004870877231	0.538866514915927
P2RX1	chr17:3959165:T:C	Tcruzi	CD4T	0.0201556735666577	0.0320505021898681	0.445619246618804
P2RX1	chr17:3993884:C:T	NI	NK	0.00409111124050855	0.0175064450456062	0.644601243594583
P2RX1	chr17:3993884:C:T	NI	CD8T	0.00233341005230434	0.0198018601784035	0.670522365047249
P2RX1	chr17:3993884:C:T	NI	monocyte	0.0119520854202314	0.0307140029124114	0.546354703509361
P2RX1	chr17:3993884:C:T	NI	B	-0.00364997592180524	0.0236922092592231	0.675288265963904
P2RX1	chr17:3993884:C:T	NI	CD4T	0.0199407981194818	0.0323360871097301	0.503025884958247
P2RX1	chr17:3993884:C:T	IAV	NK	-0.000334216234888122	0.0163101066526706	0.713177538256014
P2RX1	chr17:3993884:C:T	IAV	CD8T	-0.00382191847690781	0.0165736039202418	0.656162190735272
P2RX1	chr17:3993884:C:T	IAV	monocyte	-0.000612093108684482	0.0225750248568388	0.712423940677524
P2RX1	chr17:3993884:C:T	IAV	B	-0.00323321479842214	0.0207118488443746	0.67475316283695
P2RX1	chr17:3993884:C:T	IAV	CD4T	0.0218875711649461	0.0335887656538827	0.497527534221309
P2RX1	chr17:3993884:C:T	LPS	NK	0.00254223447111539	0.0169976131651969	0.662678330312003
P2RX1	chr17:3993884:C:T	LPS	CD8T	-0.00558271147109115	0.0189239095436611	0.632006297672635
P2RX1	chr17:3993884:C:T	LPS	monocyte	0.00423629967731936	0.0272081997948326	0.651376230114876
P2RX1	chr17:3993884:C:T	LPS	B	-0.00493893592701999	0.0236503384150891	0.654179429683377
P2RX1	chr17:3993884:C:T	LPS	CD4T	0.0191787391919668	0.0312790584829506	0.511601093301049
P2RX1	chr17:3993884:C:T	Tcruzi	NK	0.000443420979622388	0.0198015932800341	0.699086333825529
P2RX1	chr17:3993884:C:T	Tcruzi	CD8T	0.00135112390195306	0.0196623616806732	0.68078525241803
P2RX1	chr17:3993884:C:T	Tcruzi	monocyte	0.000540411706264509	0.0256977044124406	0.691664134820074
P2RX1	chr17:3993884:C:T	Tcruzi	B	-0.00488345297328141	0.0233304128643552	0.657425088574325
P2RX1	chr17:3993884:C:T	Tcruzi	CD4T	0.0159456617805738	0.0287609780601806	0.534850466339232
P2RX1	chr17:4004698:A:G	NI	NK	0.00316947622064036	0.0215366346950869	0.657613112788704
P2RX1	chr17:4004698:A:G	NI	CD8T	0.00315468290873105	0.0246716432746991	0.666976227737172
P2RX1	chr17:4004698:A:G	NI	monocyte	0.00536422319625593	0.0340765347572185	0.623772346028621
P2RX1	chr17:4004698:A:G	NI	B	0.00718940265398305	0.0287003765608638	0.635143300553476
P2RX1	chr17:4004698:A:G	NI	CD4T	-0.0047668995776416	0.0329001652248066	0.66744307641232
P2RX1	chr17:4004698:A:G	IAV	NK	0.0138111733297499	0.0266437881147606	0.544289495969476
P2RX1	chr17:4004698:A:G	IAV	CD8T	0.00856977258077929	0.0212398174980336	0.586830915964517
P2RX1	chr17:4004698:A:G	IAV	monocyte	0.00501492655431376	0.0274042629439236	0.652011502364476
P2RX1	chr17:4004698:A:G	IAV	B	0.00568479494874093	0.0246217272388711	0.639705361826281
P2RX1	chr17:4004698:A:G	IAV	CD4T	-0.00326641153675334	0.0279165495189869	0.689701051644511
P2RX1	chr17:4004698:A:G	LPS	NK	0.0111334152639839	0.0246446370628174	0.562996700032081
P2RX1	chr17:4004698:A:G	LPS	CD8T	0.00723370580664787	0.0220304050656197	0.603639296703675
P2RX1	chr17:4004698:A:G	LPS	monocyte	0.00876068954733231	0.0343674687454918	0.61207941580901
P2RX1	chr17:4004698:A:G	LPS	B	0.00582744872229027	0.0276664627564608	0.637385014319741
P2RX1	chr17:4004698:A:G	LPS	CD4T	-0.00181058105963389	0.0296368868738084	0.697773824240596
P2RX1	chr17:4004698:A:G	Tcruzi	NK	0.00754600271500911	0.0246937962557852	0.611096346698033
P2RX1	chr17:4004698:A:G	Tcruzi	CD8T	0.00686003781748337	0.0250494783298383	0.624873421400194
P2RX1	chr17:4004698:A:G	Tcruzi	monocyte	0.00847668562904249	0.03241538427418	0.621899128707296
P2RX1	chr17:4004698:A:G	Tcruzi	B	0.00784715177134908	0.0278484250295235	0.622681874014108
P2RX1	chr17:4004698:A:G	Tcruzi	CD4T	-0.00308885958890928	0.0301635948016052	0.689563403272334
P2RX4	chr12:121146357:A:G	NI	NK	0.003957155289934	0.0440211542115785	0.61185305032234
P2RX4	chr12:121146357:A:G	NI	CD8T	-0.00282475180386891	0.0480949169814875	0.620592041090565
P2RX4	chr12:121146357:A:G	NI	monocyte	0.0265292878255102	0.0589409159269944	0.460733192136258
P2RX4	chr12:121146357:A:G	NI	B	-0.00693098178147661	0.0495608714339141	0.599003690164522
P2RX4	chr12:121146357:A:G	NI	CD4T	-0.00891780452561699	0.0583951438166187	0.583544913909268
P2RX4	chr12:121146357:A:G	IAV	NK	0.00171333027967332	0.0407770332038714	0.624945758612098
P2RX4	chr12:121146357:A:G	IAV	CD8T	-0.000822103851174169	0.0375252923473369	0.63175786028852
P2RX4	chr12:121146357:A:G	IAV	monocyte	0.0293760835605821	0.0530708140802312	0.447485807155614
P2RX4	chr12:121146357:A:G	IAV	B	-0.00625280739925652	0.0431150554725855	0.597756322490879
P2RX4	chr12:121146357:A:G	IAV	CD4T	-0.0237112991386176	0.0585379883004922	0.51168050205462
P2RX4	chr12:121146357:A:G	LPS	NK	0.00269616442792146	0.0440503111457597	0.614693076345169
P2RX4	chr12:121146357:A:G	LPS	CD8T	0.000648316188796275	0.0421750053207983	0.630681344453017
P2RX4	chr12:121146357:A:G	LPS	monocyte	0.0311345503356071	0.0593442918102649	0.446543056760654
P2RX4	chr12:121146357:A:G	LPS	B	-0.00629618340866385	0.0490801792068289	0.598483645854665
P2RX4	chr12:121146357:A:G	LPS	CD4T	-0.0161381753077129	0.0575288806705901	0.549665072524061
P2RX4	chr12:121146357:A:G	Tcruzi	NK	0.00430301414714533	0.0454750083325988	0.608184777943422
P2RX4	chr12:121146357:A:G	Tcruzi	CD8T	-0.00206129947307739	0.0461974886394862	0.62298245462388
P2RX4	chr12:121146357:A:G	Tcruzi	monocyte	0.0339580894298879	0.0609188522893261	0.441565954463769
P2RX4	chr12:121146357:A:G	Tcruzi	B	-0.00639908690262571	0.0469809222402025	0.599018084649338
P2RX4	chr12:121146357:A:G	Tcruzi	CD4T	-0.00639137708488931	0.0545920327958539	0.6001462279807
P2RX4	chr12:121155797:A:C	NI	NK	0.0556037092830701	0.100934418398772	0.320873898015249
P2RX4	chr12:121155797:A:C	NI	CD8T	0.0744383152143903	0.108926151716512	0.277558533598919
P2RX4	chr12:121155797:A:C	NI	monocyte	-0.160084998149091	0.148148979395686	0.150587936545539
P2RX4	chr12:121155797:A:C	NI	B	0.0545629001273162	0.112083851482	0.35104048929992
P2RX4	chr12:121155797:A:C	NI	CD4T	0.14307035334079	0.145982625583475	0.187454657688529
P2RX4	chr12:121155797:A:C	IAV	NK	0.0997309899157023	0.116337311787501	0.212986646256783
P2RX4	chr12:121155797:A:C	IAV	CD8T	0.0874013188701868	0.101832405021761	0.214402144306104
P2RX4	chr12:121155797:A:C	IAV	monocyte	-0.124485887917073	0.11953556940449	0.16695223422432
P2RX4	chr12:121155797:A:C	IAV	B	0.0477196377792387	0.0989185582523816	0.352836553808984
P2RX4	chr12:121155797:A:C	IAV	CD4T	0.132709826596042	0.132486380806744	0.18004358233132
P2RX4	chr12:121155797:A:C	LPS	NK	0.095371019512577	0.116313988509694	0.229008827292804
P2RX4	chr12:121155797:A:C	LPS	CD8T	0.0798096962985968	0.101392533112157	0.243125518071564
P2RX4	chr12:121155797:A:C	LPS	monocyte	-0.116270576078726	0.12323622607344	0.19778243884705
P2RX4	chr12:121155797:A:C	LPS	B	0.0450314198310148	0.10877365275125	0.374946367935453
P2RX4	chr12:121155797:A:C	LPS	CD4T	0.137957564422446	0.140300094372445	0.186474418298482
P2RX4	chr12:121155797:A:C	Tcruzi	NK	0.0794131011228395	0.111350486408544	0.267226663715284
P2RX4	chr12:121155797:A:C	Tcruzi	CD8T	0.0692857518755762	0.104304115332505	0.282868111115388
P2RX4	chr12:121155797:A:C	Tcruzi	monocyte	-0.1436765455137	0.136171541070548	0.165303333435001
P2RX4	chr12:121155797:A:C	Tcruzi	B	0.0385037101547392	0.10322973799276	0.389837348580164
P2RX4	chr12:121155797:A:C	Tcruzi	CD4T	0.13097829311134	0.136106361387879	0.194729655307381
P2RX4	chr12:121163505:A:G	NI	NK	-0.000395798375351238	0.114386143578897	0.499811635342748
P2RX4	chr12:121163505:A:G	NI	CD8T	-0.0815624195274368	0.120864264914549	0.250788665554852
P2RX4	chr12:121163505:A:G	NI	monocyte	0.355962397920754	0.14253372485738	0.00487865816002635
P2RX4	chr12:121163505:A:G	NI	B	0.0917890412425239	0.133670091946343	0.246312154089749
P2RX4	chr12:121163505:A:G	NI	CD4T	-0.178952013029889	0.148226731835431	0.10802065469513
P2RX4	chr12:121163505:A:G	IAV	NK	8.23988472259508e-05	0.108214226529407	0.496011957046127
P2RX4	chr12:121163505:A:G	IAV	CD8T	-0.0222214595353351	0.100560991223735	0.413027993799035
P2RX4	chr12:121163505:A:G	IAV	monocyte	0.360273288647732	0.142021084213011	0.0034663429441361
P2RX4	chr12:121163505:A:G	IAV	B	0.0242786120189933	0.112383435631546	0.407840798408524
P2RX4	chr12:121163505:A:G	IAV	CD4T	-0.0587649856253261	0.117946747859401	0.310428240890191
P2RX4	chr12:121163505:A:G	LPS	NK	0.0601790701454754	0.120161210745229	0.313675411103946
P2RX4	chr12:121163505:A:G	LPS	CD8T	-0.0505469499941288	0.108433874164948	0.3229339350011
P2RX4	chr12:121163505:A:G	LPS	monocyte	0.334165798995107	0.135195465316777	0.00561936587848181
P2RX4	chr12:121163505:A:G	LPS	B	0.00960483731973034	0.126530702616992	0.460732135903838
P2RX4	chr12:121163505:A:G	LPS	CD4T	-0.0899636654094283	0.129612713939347	0.2452965571256
P2RX4	chr12:121163505:A:G	Tcruzi	NK	0.00139978516604703	0.119296596986968	0.495451561673216
P2RX4	chr12:121163505:A:G	Tcruzi	CD8T	-0.0973841012610662	0.119966596111478	0.207908981028833
P2RX4	chr12:121163505:A:G	Tcruzi	monocyte	0.36287864017647	0.142978566439721	0.00444345144287378
P2RX4	chr12:121163505:A:G	Tcruzi	B	-0.00583667243908258	0.122340757610272	0.494645132418605
P2RX4	chr12:121163505:A:G	Tcruzi	CD4T	-0.123209021995834	0.132850675655396	0.175841044505974
P2RX4	chr12:121171055:C:T	NI	NK	0.120281627597145	0.076764336916785	0.0547132977253316
P2RX4	chr12:121171055:C:T	NI	CD8T	0.178540802457926	0.077495674247861	0.00861312803603693
P2RX4	chr12:121171055:C:T	NI	monocyte	-0.329714022132437	0.0766254650876981	2.71532484974468e-06
P2RX4	chr12:121171055:C:T	NI	B	0.099102683466696	0.0834853868711686	0.114078920279127
P2RX4	chr12:121171055:C:T	NI	CD4T	0.211172086834572	0.0830598174973612	0.00438734749790629
P2RX4	chr12:121171055:C:T	IAV	NK	0.0750674364679998	0.0727934828026074	0.147529496989346
P2RX4	chr12:121171055:C:T	IAV	CD8T	0.088306736365234	0.0679599364261147	0.0927751977971632
P2RX4	chr12:121171055:C:T	IAV	monocyte	-0.292202483696595	0.0673095869216521	1.63317878332236e-06
P2RX4	chr12:121171055:C:T	IAV	B	0.0142021466412273	0.0739645810084074	0.420333450590248
P2RX4	chr12:121171055:C:T	IAV	CD4T	0.0768180532921648	0.0723201760025829	0.142533735198227
P2RX4	chr12:121171055:C:T	LPS	NK	0.0880062890136231	0.0762672514120685	0.120969462580321
P2RX4	chr12:121171055:C:T	LPS	CD8T	0.130636945668037	0.071259525180819	0.0300934755297895
P2RX4	chr12:121171055:C:T	LPS	monocyte	-0.274257807323021	0.0695917222717639	3.32716757698304e-05
P2RX4	chr12:121171055:C:T	LPS	B	0.0615423015248287	0.0810399473323415	0.222275677274943
P2RX4	chr12:121171055:C:T	LPS	CD4T	0.0999024963846938	0.077874576904951	0.0990476281760604
P2RX4	chr12:121171055:C:T	Tcruzi	NK	0.11565928249476	0.0797442895032553	0.0694898433245446
P2RX4	chr12:121171055:C:T	Tcruzi	CD8T	0.163843014847382	0.0744194237036817	0.0118754819636407
P2RX4	chr12:121171055:C:T	Tcruzi	monocyte	-0.290822228618138	0.0733620976461279	2.84757700910188e-05
P2RX4	chr12:121171055:C:T	Tcruzi	B	0.0714510429206287	0.0788241064464468	0.180148587386893
P2RX4	chr12:121171055:C:T	Tcruzi	CD4T	0.182743467589128	0.0792121270817909	0.00918154896203762
P2RX4	chr12:121173398:T:C	NI	NK	-0.0813005770755162	0.0560064849097231	0.0722232457995563
P2RX4	chr12:121173398:T:C	NI	CD8T	-0.163141902998582	0.059059009425395	0.0018637181329878
P2RX4	chr12:121173398:T:C	NI	monocyte	0.41916570185842	0.0482745716714595	6.78839228270734e-20
P2RX4	chr12:121173398:T:C	NI	B	-0.00443682131027848	0.059665854539067	0.469361050791898
P2RX4	chr12:121173398:T:C	NI	CD4T	-0.000462049157151899	0.0548635443542628	0.496007555790089
P2RX4	chr12:121173398:T:C	IAV	NK	-0.0704744197423907	0.0555969850777195	0.100371328128155
P2RX4	chr12:121173398:T:C	IAV	CD8T	-0.0955374241622315	0.0552055963588915	0.0383466695504522
P2RX4	chr12:121173398:T:C	IAV	monocyte	0.313154302822108	0.0431186289987616	5.81396199565389e-14
P2RX4	chr12:121173398:T:C	IAV	B	0.00129268633152297	0.0560832432045155	0.489816333335433
P2RX4	chr12:121173398:T:C	IAV	CD4T	0.0609932412531872	0.0513565918960764	0.116403669750359
P2RX4	chr12:121173398:T:C	LPS	NK	-0.0571994253478138	0.0568632368114291	0.155757978187221
P2RX4	chr12:121173398:T:C	LPS	CD8T	-0.0610692039787049	0.0540498182120561	0.127612895368763
P2RX4	chr12:121173398:T:C	LPS	monocyte	0.229293624346959	0.0448247129517063	2.28402502416465e-07
P2RX4	chr12:121173398:T:C	LPS	B	-0.0216354671385708	0.0595224426113879	0.359204326144143
P2RX4	chr12:121173398:T:C	LPS	CD4T	0.040354487743307	0.0547086937140847	0.230221127839456
P2RX4	chr12:121173398:T:C	Tcruzi	NK	-0.0754870074422685	0.0592285278560673	0.0998342515779941
P2RX4	chr12:121173398:T:C	Tcruzi	CD8T	-0.083691119027886	0.0540681167839023	0.0597720563739951
P2RX4	chr12:121173398:T:C	Tcruzi	monocyte	0.328492771786241	0.0485582388227834	1.52153935006328e-11
P2RX4	chr12:121173398:T:C	Tcruzi	B	-0.0487644997204873	0.0584901020285384	0.20213726234721
P2RX4	chr12:121173398:T:C	Tcruzi	CD4T	-0.028017628134957	0.0547988219015577	0.304860890552797
P2RX4	chr12:121186305:C:G	NI	NK	-0.0414321176072681	0.060728940463051	0.328677128974873
P2RX4	chr12:121186305:C:G	NI	CD8T	-0.0669291839011832	0.0749266656447167	0.261648797179289
P2RX4	chr12:121186305:C:G	NI	monocyte	0.00994585852870875	0.0618526460030777	0.521694719704896
P2RX4	chr12:121186305:C:G	NI	B	-0.0312896396462174	0.0628437092497596	0.389702864215865
P2RX4	chr12:121186305:C:G	NI	CD4T	-0.0639183088845791	0.0789660478121563	0.288630001876194
P2RX4	chr12:121186305:C:G	IAV	NK	-0.0352834250116106	0.0554786645927797	0.342736765405839
P2RX4	chr12:121186305:C:G	IAV	CD8T	-0.0616195883536556	0.0704595794676174	0.24787994277192
P2RX4	chr12:121186305:C:G	IAV	monocyte	0.0129501437210672	0.0528120034887369	0.507101765277057
P2RX4	chr12:121186305:C:G	IAV	B	-0.0405465872040452	0.0605132559845335	0.332612001674766
P2RX4	chr12:121186305:C:G	IAV	CD4T	-0.0791704578089033	0.0836849395392662	0.243119889591383
P2RX4	chr12:121186305:C:G	LPS	NK	-0.0517484616964777	0.0664475448871333	0.289623322174592
P2RX4	chr12:121186305:C:G	LPS	CD8T	-0.0615965579309496	0.0689839341788292	0.252134672858317
P2RX4	chr12:121186305:C:G	LPS	monocyte	0.00237046851129628	0.0583325151621738	0.566372305680911
P2RX4	chr12:121186305:C:G	LPS	B	-0.0524080814979224	0.071797548669829	0.307515292318361
P2RX4	chr12:121186305:C:G	LPS	CD4T	-0.0801207226586559	0.0859105144033257	0.247108172172233
P2RX4	chr12:121186305:C:G	Tcruzi	NK	-0.0337698155194267	0.059473459391886	0.363283980743347
P2RX4	chr12:121186305:C:G	Tcruzi	CD8T	-0.0632424203447955	0.071325902201103	0.262958403936839
P2RX4	chr12:121186305:C:G	Tcruzi	monocyte	0.00509668843423098	0.0584490231641957	0.555499856026635
P2RX4	chr12:121186305:C:G	Tcruzi	B	-0.04613228765504	0.0666588223073475	0.32469958844002
P2RX4	chr12:121186305:C:G	Tcruzi	CD4T	-0.0617103821922431	0.0751179567304382	0.288766983570023
P2RX4	chr12:121219311:G:A	NI	NK	0.0590154546159219	0.0958212577416649	0.328659050943135
P2RX4	chr12:121219311:G:A	NI	CD8T	0.10598746266181	0.125255863256179	0.250601419972326
P2RX4	chr12:121219311:G:A	NI	monocyte	0.0374811419375729	0.101668691001799	0.411912029547748
P2RX4	chr12:121219311:G:A	NI	B	0.121254881354717	0.143828975879	0.237491602457234
P2RX4	chr12:121219311:G:A	NI	CD4T	0.118265995730117	0.141753492066183	0.255627819670535
P2RX4	chr12:121219311:G:A	IAV	NK	0.0411747989008061	0.0858537246180466	0.369162886867537
P2RX4	chr12:121219311:G:A	IAV	CD8T	0.0788720657337011	0.100227325487849	0.261371558426687
P2RX4	chr12:121219311:G:A	IAV	monocyte	0.00884962742790874	0.085071569211194	0.505748535874397
P2RX4	chr12:121219311:G:A	IAV	B	0.0901822757171933	0.113531260278233	0.258307449073174
P2RX4	chr12:121219311:G:A	IAV	CD4T	0.0833371666083927	0.111454908481782	0.289149191652996
P2RX4	chr12:121219311:G:A	LPS	NK	0.091317730860648	0.117747450987675	0.262602993155706
P2RX4	chr12:121219311:G:A	LPS	CD8T	0.0917827579448515	0.110679829828983	0.250034193145617
P2RX4	chr12:121219311:G:A	LPS	monocyte	0.0310228558166266	0.0978750308816954	0.435437329338555
P2RX4	chr12:121219311:G:A	LPS	B	0.121403760117505	0.143589238251844	0.233412518440718
P2RX4	chr12:121219311:G:A	LPS	CD4T	0.099770803353833	0.126324939315824	0.272887708402383
P2RX4	chr12:121219311:G:A	Tcruzi	NK	0.065946822840904	0.10109392788546	0.315467436519435
P2RX4	chr12:121219311:G:A	Tcruzi	CD8T	0.108031260815451	0.125639403554989	0.242235714400179
P2RX4	chr12:121219311:G:A	Tcruzi	monocyte	0.0500688676299302	0.102444040831072	0.382640008993795
P2RX4	chr12:121219311:G:A	Tcruzi	B	0.136108026198521	0.158786165942301	0.218973331028336
P2RX4	chr12:121219311:G:A	Tcruzi	CD4T	0.103607808230197	0.128650801316208	0.269693575319924
P2RX4	chr12:121239210:G:A	NI	NK	0.0404654132236441	0.0772769095833427	0.400544737122113
P2RX4	chr12:121239210:G:A	NI	CD8T	0.0744548755156008	0.10371117707442	0.327047720793775
P2RX4	chr12:121239210:G:A	NI	monocyte	-0.0196188219371633	0.0867440274851253	0.505029366714677
P2RX4	chr12:121239210:G:A	NI	B	0.0391511494068454	0.0843315536527748	0.423996723440089
P2RX4	chr12:121239210:G:A	NI	CD4T	0.101066212209998	0.133200451502059	0.30431455667139
P2RX4	chr12:121239210:G:A	IAV	NK	0.0325759727476246	0.0694203383560367	0.41964614090227
P2RX4	chr12:121239210:G:A	IAV	CD8T	0.0408516357013737	0.0690919507128121	0.374635990259023
P2RX4	chr12:121239210:G:A	IAV	monocyte	-0.0176099582863772	0.0714342841047752	0.512850577827769
P2RX4	chr12:121239210:G:A	IAV	B	0.0305117013138203	0.0714202351320988	0.437103191862654
P2RX4	chr12:121239210:G:A	IAV	CD4T	0.0655532725600517	0.0975076013482454	0.348136787298913
P2RX4	chr12:121239210:G:A	LPS	NK	0.0424135158383556	0.0787607456527822	0.392389893307576
P2RX4	chr12:121239210:G:A	LPS	CD8T	0.0575080338290252	0.0852724830553439	0.340843810016932
P2RX4	chr12:121239210:G:A	LPS	monocyte	-0.0310923078018723	0.0882335854305032	0.467996062220113
P2RX4	chr12:121239210:G:A	LPS	B	0.0321842865866477	0.080450488118163	0.443159053085198
P2RX4	chr12:121239210:G:A	LPS	CD4T	0.0805931244651101	0.1135340581833	0.3303374231783
P2RX4	chr12:121239210:G:A	Tcruzi	NK	0.0379710089232769	0.0776696626461544	0.411600675601097
P2RX4	chr12:121239210:G:A	Tcruzi	CD8T	0.0768301577884801	0.104625895951621	0.31698408111338
P2RX4	chr12:121239210:G:A	Tcruzi	monocyte	-0.0209175658256931	0.0838825873671742	0.509430993937921
P2RX4	chr12:121239210:G:A	Tcruzi	B	0.0268374437421004	0.0753419636150744	0.458886284209069
P2RX4	chr12:121239210:G:A	Tcruzi	CD4T	0.0895983017482614	0.120571078892084	0.318190666638305
P2RX4	chr12:121245446:A:G	NI	NK	-0.13631446867052	0.11573773472434	0.112861817465335
P2RX4	chr12:121245446:A:G	NI	CD8T	-0.195868510765319	0.128872675081412	0.0631335844163744
P2RX4	chr12:121245446:A:G	NI	monocyte	0.100073663952168	0.136089802140969	0.251870985143801
P2RX4	chr12:121245446:A:G	NI	B	-0.169489811166343	0.134584317268499	0.0954034723713162
P2RX4	chr12:121245446:A:G	NI	CD4T	-0.293215123611934	0.170124964752123	0.0432548417093972
P2RX4	chr12:121245446:A:G	IAV	NK	-0.0827433817349802	0.100061389896436	0.199539776257357
P2RX4	chr12:121245446:A:G	IAV	CD8T	-0.119272320285803	0.0996515781667298	0.108263877358801
P2RX4	chr12:121245446:A:G	IAV	monocyte	0.0421766356150996	0.101506553918904	0.368367909097672
P2RX4	chr12:121245446:A:G	IAV	B	-0.126889946854928	0.11296891809146	0.123280878496117
P2RX4	chr12:121245446:A:G	IAV	CD4T	-0.172671093405764	0.120433323484421	0.0790240530084169
P2RX4	chr12:121245446:A:G	LPS	NK	-0.120743760993476	0.111804770043484	0.13550384122578
P2RX4	chr12:121245446:A:G	LPS	CD8T	-0.165653619914211	0.115189920603855	0.0692655124242771
P2RX4	chr12:121245446:A:G	LPS	monocyte	-0.0655733538394184	0.115712528971397	0.302049974965156
P2RX4	chr12:121245446:A:G	LPS	B	-0.167082490642626	0.13361479805789	0.0962063154818144
P2RX4	chr12:121245446:A:G	LPS	CD4T	-0.208127594616686	0.135950225775804	0.0655597037687328
P2RX4	chr12:121245446:A:G	Tcruzi	NK	-0.131132082929188	0.11775499994497	0.126916552549919
P2RX4	chr12:121245446:A:G	Tcruzi	CD8T	-0.185523091702469	0.12356994968256	0.065072500300996
P2RX4	chr12:121245446:A:G	Tcruzi	monocyte	0.0664402596970125	0.121657549088196	0.321052885983152
P2RX4	chr12:121245446:A:G	Tcruzi	B	-0.176791199202052	0.135535304993879	0.0832210146436893
P2RX4	chr12:121245446:A:G	Tcruzi	CD4T	-0.261359082238616	0.15446666213714	0.0472878534992972
P2RX4	chr12:121279595:G:C	NI	NK	0.0102121464435814	0.046059363274734	0.556858089761658
P2RX4	chr12:121279595:G:C	NI	CD8T	0.0218151751181095	0.0543925069911969	0.501568656386363
P2RX4	chr12:121279595:G:C	NI	monocyte	0.0350018489581809	0.0652183096860415	0.427003239720169
P2RX4	chr12:121279595:G:C	NI	B	0.0087262808647556	0.0509629564938955	0.571572966861407
P2RX4	chr12:121279595:G:C	NI	CD4T	0.0272368892401147	0.0661017412209025	0.489626307516845
P2RX4	chr12:121279595:G:C	IAV	NK	0.00893496294098806	0.0427824701518894	0.559559922134955
P2RX4	chr12:121279595:G:C	IAV	CD8T	0.016673616593672	0.0422829660421004	0.502991834659253
P2RX4	chr12:121279595:G:C	IAV	monocyte	0.0200317524314398	0.048576721810545	0.495019898466496
P2RX4	chr12:121279595:G:C	IAV	B	0.0107541208984239	0.0443580597479162	0.551191900865517
P2RX4	chr12:121279595:G:C	IAV	CD4T	0.0300347834414222	0.0598606808467851	0.46751328185637
P2RX4	chr12:121279595:G:C	LPS	NK	0.0173428874050397	0.0484676654824637	0.509078712170364
P2RX4	chr12:121279595:G:C	LPS	CD8T	0.0177928190220884	0.0468233763186123	0.501149048164447
P2RX4	chr12:121279595:G:C	LPS	monocyte	0.0315831938923604	0.0615538846704215	0.447057263334548
P2RX4	chr12:121279595:G:C	LPS	B	0.0136259205485228	0.0513819017692498	0.537651426353092
P2RX4	chr12:121279595:G:C	LPS	CD4T	0.0374360272127623	0.0691554781742501	0.446239517243821
P2RX4	chr12:121279595:G:C	Tcruzi	NK	0.0118082967930872	0.0480051913636732	0.547712732642674
P2RX4	chr12:121279595:G:C	Tcruzi	CD8T	0.0235186646357118	0.053928401340307	0.488220884358316
P2RX4	chr12:121279595:G:C	Tcruzi	monocyte	0.0358778701104334	0.0650489947612112	0.440660087215829
P2RX4	chr12:121279595:G:C	Tcruzi	B	0.0106948523758133	0.0487730353808695	0.555762454259248
P2RX4	chr12:121279595:G:C	Tcruzi	CD4T	0.0258716259634801	0.0625352762066366	0.495469202544433
P2RX4	chr12:121291021:C:T	NI	NK	-0.00118524021507497	0.0491593994814397	0.648786831534083
P2RX4	chr12:121291021:C:T	NI	CD8T	0.00706104484158156	0.0570717260242436	0.61480967435199
P2RX4	chr12:121291021:C:T	NI	monocyte	0.00744502136586192	0.0625275048382981	0.588680923519404
P2RX4	chr12:121291021:C:T	NI	B	0.00246222531243956	0.0541467387892867	0.636639084320257
P2RX4	chr12:121291021:C:T	NI	CD4T	0.0114394762467246	0.0707626836891795	0.594382184197811
P2RX4	chr12:121291021:C:T	IAV	NK	-0.00161540115360908	0.0456697783506759	0.645566022993691
P2RX4	chr12:121291021:C:T	IAV	CD8T	0.00295417428803773	0.0422749486755564	0.62983840589931
P2RX4	chr12:121291021:C:T	IAV	monocyte	0.00311327323152148	0.0500551539397921	0.631585406349227
P2RX4	chr12:121291021:C:T	IAV	B	0.00117070888680629	0.0464159718457145	0.642186302408098
P2RX4	chr12:121291021:C:T	IAV	CD4T	0.00722839687634028	0.0589240205062712	0.614775076698082
P2RX4	chr12:121291021:C:T	LPS	NK	-0.00416213023064419	0.0503822588194545	0.627536593679595
P2RX4	chr12:121291021:C:T	LPS	CD8T	0.00920315727042869	0.0505501670557788	0.593536887324189
P2RX4	chr12:121291021:C:T	LPS	monocyte	0.00303771766402944	0.0608332989985982	0.621107440912322
P2RX4	chr12:121291021:C:T	LPS	B	0.0027520393874087	0.0539061138503837	0.630298003306772
P2RX4	chr12:121291021:C:T	LPS	CD4T	0.00615799219939659	0.0648786796016244	0.617466058409193
P2RX4	chr12:121291021:C:T	Tcruzi	NK	-0.00141120734231388	0.0507527471061174	0.646220202020305
P2RX4	chr12:121291021:C:T	Tcruzi	CD8T	0.00772096947740411	0.0550925010743829	0.608225516111566
P2RX4	chr12:121291021:C:T	Tcruzi	monocyte	0.00611063321502885	0.0592946245779304	0.614250152830106
P2RX4	chr12:121291021:C:T	Tcruzi	B	0.00601982643118887	0.0520381872825702	0.615408720826008
P2RX4	chr12:121291021:C:T	Tcruzi	CD4T	0.0108893863233998	0.0666761768433778	0.601403245263342
P2RX4	chr12:121291310:G:A	NI	NK	-0.00854127535331713	0.0415999406613222	0.603912583230167
P2RX4	chr12:121291310:G:A	NI	CD8T	-0.0107196530272209	0.0474007098917371	0.597583872331296
P2RX4	chr12:121291310:G:A	NI	monocyte	-0.00715240915630341	0.0513684281692697	0.593973733240095
P2RX4	chr12:121291310:G:A	NI	B	-0.00693379838017559	0.04542701047593	0.619742066405822
P2RX4	chr12:121291310:G:A	NI	CD4T	-0.0149440993865186	0.0584970875654036	0.578554197321988
P2RX4	chr12:121291310:G:A	IAV	NK	-0.010258784630129	0.0396086498585622	0.588066448194241
P2RX4	chr12:121291310:G:A	IAV	CD8T	-0.00914415619760183	0.0364437974529244	0.590281291779636
P2RX4	chr12:121291310:G:A	IAV	monocyte	-0.00566081340461849	0.0410827028964786	0.624088162249886
P2RX4	chr12:121291310:G:A	IAV	B	-0.00673692670521805	0.0392778070947052	0.614471269994419
P2RX4	chr12:121291310:G:A	IAV	CD4T	-0.0141142004654036	0.0500342223019945	0.581341579594858
P2RX4	chr12:121291310:G:A	LPS	NK	-0.0106872021021098	0.042740619956536	0.585002793403456
P2RX4	chr12:121291310:G:A	LPS	CD8T	-0.0104629563649834	0.0416448092259804	0.584509472753908
P2RX4	chr12:121291310:G:A	LPS	monocyte	-0.012394139263908	0.0516671912397671	0.577881516340433
P2RX4	chr12:121291310:G:A	LPS	B	-0.0045885320516275	0.0448436247899423	0.627388542091684
P2RX4	chr12:121291310:G:A	LPS	CD4T	-0.0141685217177138	0.0546597793522834	0.582486323621414
P2RX4	chr12:121291310:G:A	Tcruzi	NK	-0.0126600240613024	0.0448909550152929	0.579119146558051
P2RX4	chr12:121291310:G:A	Tcruzi	CD8T	-0.0110968551985956	0.0459259039431142	0.591048993055029
P2RX4	chr12:121291310:G:A	Tcruzi	monocyte	-0.00331397419357286	0.0485373696076249	0.636053941706155
P2RX4	chr12:121291310:G:A	Tcruzi	B	-0.00970586186133688	0.0444691835469119	0.59892027908973
P2RX4	chr12:121291310:G:A	Tcruzi	CD4T	-0.0121946690535906	0.0542733677210017	0.596015402857481
P2RX4	chr12:121322144:G:T	NI	NK	0.0626768460527762	0.0834978952596715	0.305289533135059
P2RX4	chr12:121322144:G:T	NI	CD8T	0.0597474066197848	0.0818865794428784	0.323047614865678
P2RX4	chr12:121322144:G:T	NI	monocyte	0.0472211190187993	0.0825761368645484	0.365073529089396
P2RX4	chr12:121322144:G:T	NI	B	0.0316281085459453	0.0722074994138295	0.421376788584208
P2RX4	chr12:121322144:G:T	NI	CD4T	0.0985714471535995	0.116478197055431	0.271330868619664
P2RX4	chr12:121322144:G:T	IAV	NK	0.0494863556485873	0.0707144971223039	0.327831781534439
P2RX4	chr12:121322144:G:T	IAV	CD8T	0.0384499328621492	0.0604421091711016	0.351451390131386
P2RX4	chr12:121322144:G:T	IAV	monocyte	0.0375240128607084	0.0677219498008242	0.387154762614931
P2RX4	chr12:121322144:G:T	IAV	B	0.0290833470706641	0.0630506142191474	0.413828531325731
P2RX4	chr12:121322144:G:T	IAV	CD4T	0.0789380439133757	0.0955553761003999	0.286830758005793
P2RX4	chr12:121322144:G:T	LPS	NK	0.0599958399632138	0.0807052231247944	0.307594754044643
P2RX4	chr12:121322144:G:T	LPS	CD8T	0.0542366166766533	0.0732472386803137	0.314189303373573
P2RX4	chr12:121322144:G:T	LPS	monocyte	0.0382213966396574	0.0777974558138528	0.400347519489892
P2RX4	chr12:121322144:G:T	LPS	B	0.0299794420463696	0.0711760649122001	0.423043387041617
P2RX4	chr12:121322144:G:T	LPS	CD4T	0.0827385522832323	0.10157633468747	0.290212616220759
P2RX4	chr12:121322144:G:T	Tcruzi	NK	0.0560643357671584	0.0790669760294497	0.323814622866542
P2RX4	chr12:121322144:G:T	Tcruzi	CD8T	0.0592560405639889	0.0797110371281339	0.317106336857222
P2RX4	chr12:121322144:G:T	Tcruzi	monocyte	0.046149030304399	0.0796783301906667	0.375402005917432
P2RX4	chr12:121322144:G:T	Tcruzi	B	0.0316739160889666	0.0687874084374297	0.413183232080732
P2RX4	chr12:121322144:G:T	Tcruzi	CD4T	0.0841700375197857	0.10297359203899	0.291201602333537
P2RX5	chr17:3572481:C:T	NI	NK	0.00982307204669629	0.0441520604610533	0.599052998034906
P2RX5	chr17:3572481:C:T	NI	CD8T	-0.0019123739805629	0.0467999062841237	0.650836234381427
P2RX5	chr17:3572481:C:T	NI	monocyte	-0.0206373260228932	0.0585444490791692	0.520211855765195
P2RX5	chr17:3572481:C:T	NI	B	0.000817225001400328	0.0457386858785428	0.658592463011791
P2RX5	chr17:3572481:C:T	NI	CD4T	-0.00163436771264543	0.0578452802203619	0.64344121770991
P2RX5	chr17:3572481:C:T	IAV	NK	0.00591553478858081	0.0393179488760892	0.6201851596344
P2RX5	chr17:3572481:C:T	IAV	CD8T	0.00445900249379334	0.0361221242359959	0.628341284403808
P2RX5	chr17:3572481:C:T	IAV	monocyte	-0.0115283085877986	0.043482042573648	0.578043607260734
P2RX5	chr17:3572481:C:T	IAV	B	0.000903706705805004	0.0395524890198422	0.657476587088306
P2RX5	chr17:3572481:C:T	IAV	CD4T	-0.00324469397292674	0.0490171384936281	0.642808914236649
P2RX5	chr17:3572481:C:T	LPS	NK	0.00878636806784023	0.0436147325194943	0.599602691219958
P2RX5	chr17:3572481:C:T	LPS	CD8T	0.00153355592414686	0.0403992430305641	0.645962000028594
P2RX5	chr17:3572481:C:T	LPS	monocyte	-0.00970961407208096	0.0513957131675937	0.585520981737373
P2RX5	chr17:3572481:C:T	LPS	B	0.000252365471960408	0.0453450753132221	0.65602358127045
P2RX5	chr17:3572481:C:T	LPS	CD4T	-0.00164458906854519	0.0536871098122031	0.647417941177552
P2RX5	chr17:3572481:C:T	Tcruzi	NK	0.000977589527402884	0.0427428191184584	0.652857954319098
P2RX5	chr17:3572481:C:T	Tcruzi	CD8T	-0.00105725886380195	0.0450132496388901	0.65321655693651
P2RX5	chr17:3572481:C:T	Tcruzi	monocyte	-0.0228451938894384	0.0583567358905304	0.528738045938057
P2RX5	chr17:3572481:C:T	Tcruzi	B	0.00378402806788505	0.0441726830842299	0.639048543662514
P2RX5	chr17:3572481:C:T	Tcruzi	CD4T	0.00126442300551002	0.054278180444484	0.655440018829457
P2RX5	chr17:3572897:C:T	NI	NK	0.0770314124290811	0.0586034020507465	0.133348434668395
P2RX5	chr17:3572897:C:T	NI	CD8T	0.0277415697470196	0.0455181506739594	0.319896316079427
P2RX5	chr17:3572897:C:T	NI	monocyte	0.00345253334656156	0.0486334315839815	0.501558349043472
P2RX5	chr17:3572897:C:T	NI	B	-0.0411500866481845	0.0532972467695336	0.279693590955261
P2RX5	chr17:3572897:C:T	NI	CD4T	-0.0021128332203799	0.052370683545268	0.543528975579261
P2RX5	chr17:3572897:C:T	IAV	NK	0.0595592673506312	0.0498591634287985	0.156418179196646
P2RX5	chr17:3572897:C:T	IAV	CD8T	0.0544813148285451	0.0479313692778192	0.164190891588797
P2RX5	chr17:3572897:C:T	IAV	monocyte	0.0209710884820747	0.0384422029858887	0.342914432736455
P2RX5	chr17:3572897:C:T	IAV	B	-0.0359089768989041	0.0485788806591399	0.28941208882264
P2RX5	chr17:3572897:C:T	IAV	CD4T	0.00234987023043356	0.0465031552119707	0.51761816446232
P2RX5	chr17:3572897:C:T	LPS	NK	0.0438875603680787	0.0452682014310637	0.211008220050765
P2RX5	chr17:3572897:C:T	LPS	CD8T	0.0461572890023636	0.0455448512628827	0.198230417156331
P2RX5	chr17:3572897:C:T	LPS	monocyte	0.0848057893314062	0.0575134485984427	0.0881292369851399
P2RX5	chr17:3572897:C:T	LPS	B	-0.0205020354967428	0.0472606122625816	0.391348446477338
P2RX5	chr17:3572897:C:T	LPS	CD4T	0.0015162381409378	0.0489283949068596	0.523825184161339
P2RX5	chr17:3572897:C:T	Tcruzi	NK	0.0486923195547696	0.0493859974244859	0.207295984739537
P2RX5	chr17:3572897:C:T	Tcruzi	CD8T	0.0350372804767014	0.0458439881063652	0.272321661173714
P2RX5	chr17:3572897:C:T	Tcruzi	monocyte	0.00650151894246968	0.0477516849504162	0.478388958896768
P2RX5	chr17:3572897:C:T	Tcruzi	B	-0.0331175344611883	0.0492012214703872	0.311609054276867
P2RX5	chr17:3572897:C:T	Tcruzi	CD4T	0.0030058603013078	0.0491637729070016	0.516042046294867
P2RX5	chr17:3574518:C:T	NI	NK	0.0170762276478636	0.0332302298913553	0.454471452998619
P2RX5	chr17:3574518:C:T	NI	CD8T	0.00312168366589949	0.0326059339373812	0.581674331678412
P2RX5	chr17:3574518:C:T	NI	monocyte	0.0340406285532137	0.0421489193654403	0.340827312983386
P2RX5	chr17:3574518:C:T	NI	B	-0.0160403881984574	0.0375341988422269	0.498641135113098
P2RX5	chr17:3574518:C:T	NI	CD4T	0.0319306331017408	0.0450337757450242	0.384241602346402
P2RX5	chr17:3574518:C:T	IAV	NK	0.00976566447746193	0.0292055654960823	0.51162073466314
P2RX5	chr17:3574518:C:T	IAV	CD8T	0.000166207141270881	0.0269161445949275	0.611124993434337
P2RX5	chr17:3574518:C:T	IAV	monocyte	0.0173359705143772	0.0301496435368867	0.427267779110675
P2RX5	chr17:3574518:C:T	IAV	B	-0.0144349843862959	0.0339954691628136	0.499932152607367
P2RX5	chr17:3574518:C:T	IAV	CD4T	0.0309469152403779	0.0417374683657887	0.37603091159386
P2RX5	chr17:3574518:C:T	LPS	NK	0.00600282871289625	0.030039761099259	0.549892674575467
P2RX5	chr17:3574518:C:T	LPS	CD8T	-0.00316667097872052	0.0305135173311777	0.618176979459147
P2RX5	chr17:3574518:C:T	LPS	monocyte	0.0701092283069367	0.0555229594167806	0.164528588093082
P2RX5	chr17:3574518:C:T	LPS	B	-0.0123092281467202	0.0356178585568797	0.52484235548557
P2RX5	chr17:3574518:C:T	LPS	CD4T	0.025472752073693	0.0398376653972508	0.40974299184934
P2RX5	chr17:3574518:C:T	Tcruzi	NK	0.00690828068722709	0.0317463142038557	0.547687390243279
P2RX5	chr17:3574518:C:T	Tcruzi	CD8T	0.00826778544876408	0.0315053870860482	0.531126218868156
P2RX5	chr17:3574518:C:T	Tcruzi	monocyte	0.0220659832549701	0.0371664539412634	0.416789795551841
P2RX5	chr17:3574518:C:T	Tcruzi	B	-0.012834589856678	0.0347878993332166	0.518046872169981
P2RX5	chr17:3574518:C:T	Tcruzi	CD4T	0.0238947292249751	0.0394781319172085	0.422948171789732
P2RX5	chr17:3574616:G:A	NI	NK	-0.00826948328150859	0.0521437847484127	0.590897547792804
P2RX5	chr17:3574616:G:A	NI	CD8T	-0.0176470385396155	0.0625968591540649	0.554643232355651
P2RX5	chr17:3574616:G:A	NI	monocyte	-0.000763914972293745	0.0657385296011517	0.610467342537206
P2RX5	chr17:3574616:G:A	NI	B	0.00991834931016539	0.059813318899044	0.598083748340019
P2RX5	chr17:3574616:G:A	NI	CD4T	-0.0119798877863747	0.0728252364519213	0.581152315292945
P2RX5	chr17:3574616:G:A	IAV	NK	-0.00268303870381149	0.047903956595844	0.618341431570127
P2RX5	chr17:3574616:G:A	IAV	CD8T	-0.0117559903987573	0.0465315713718624	0.562979770710682
P2RX5	chr17:3574616:G:A	IAV	monocyte	-0.00457031431232237	0.0524092865699941	0.612801042719432
P2RX5	chr17:3574616:G:A	IAV	B	0.00939288218404837	0.0523734691368104	0.593934275112433
P2RX5	chr17:3574616:G:A	IAV	CD4T	-0.0192183554211068	0.0663235751057009	0.552545870373561
P2RX5	chr17:3574616:G:A	LPS	NK	-0.00733476464956388	0.0521148104382711	0.591403161968827
P2RX5	chr17:3574616:G:A	LPS	CD8T	-0.0113672246038531	0.0521063988829037	0.569048636796926
P2RX5	chr17:3574616:G:A	LPS	monocyte	-0.0134103863044076	0.0658980513393314	0.565800019492972
P2RX5	chr17:3574616:G:A	LPS	B	0.0111860259903114	0.0601930539929172	0.5871700367564
P2RX5	chr17:3574616:G:A	LPS	CD4T	-0.00933495132488632	0.0672414730128095	0.592031809977084
P2RX5	chr17:3574616:G:A	Tcruzi	NK	-0.0137395098604061	0.0562133219849957	0.56421645501331
P2RX5	chr17:3574616:G:A	Tcruzi	CD8T	-0.0190927956322886	0.0618219744908374	0.544028671282384
P2RX5	chr17:3574616:G:A	Tcruzi	monocyte	-0.00370072695049226	0.0624290961607911	0.614965611299564
P2RX5	chr17:3574616:G:A	Tcruzi	B	0.0111228846067555	0.0577009412775304	0.588488901782764
P2RX5	chr17:3574616:G:A	Tcruzi	CD4T	-0.0128154129295498	0.0685443974468573	0.581233254213192
P2RX5	chr17:3591627:C:T	NI	NK	0.0102776255773729	0.0628053160685719	0.56412145263802
P2RX5	chr17:3591627:C:T	NI	CD8T	0.0104976224784062	0.0715235152952306	0.57114070872461
P2RX5	chr17:3591627:C:T	NI	monocyte	0.0257007715850634	0.0828635997792317	0.492173241764042
P2RX5	chr17:3591627:C:T	NI	B	0.0393718228153197	0.0878914701199117	0.463953904617301
P2RX5	chr17:3591627:C:T	NI	CD4T	-0.00533306891813018	0.0885760611571341	0.602369373240154
P2RX5	chr17:3591627:C:T	IAV	NK	0.00837427985532659	0.0581210251828278	0.569089808864945
P2RX5	chr17:3591627:C:T	IAV	CD8T	0.00378027753753514	0.0537324848502384	0.591260736495531
P2RX5	chr17:3591627:C:T	IAV	monocyte	0.0243885633933004	0.0676836729456923	0.49703016074121
P2RX5	chr17:3591627:C:T	IAV	B	0.0223677758848763	0.0655925514224009	0.50506789333758
P2RX5	chr17:3591627:C:T	IAV	CD4T	-0.00382740982081217	0.0752353920390064	0.612637637447796
P2RX5	chr17:3591627:C:T	LPS	NK	0.0182930373173677	0.0664154706356003	0.52677803035846
P2RX5	chr17:3591627:C:T	LPS	CD8T	0.00620602921135868	0.0612586221015541	0.57902883811031
P2RX5	chr17:3591627:C:T	LPS	monocyte	0.0363790533314032	0.0852903654575828	0.462916710982648
P2RX5	chr17:3591627:C:T	LPS	B	0.0302729560310667	0.0783285126950997	0.485720676852461
P2RX5	chr17:3591627:C:T	LPS	CD4T	-0.0172581555884378	0.0898728895561338	0.567793864712583
P2RX5	chr17:3591627:C:T	Tcruzi	NK	0.0148325785333862	0.0664712673089712	0.545247636585529
P2RX5	chr17:3591627:C:T	Tcruzi	CD8T	0.00831803437173454	0.0683885675403789	0.576309580506492
P2RX5	chr17:3591627:C:T	Tcruzi	monocyte	0.0406677944716769	0.0891408356017042	0.457100478004685
P2RX5	chr17:3591627:C:T	Tcruzi	B	0.0298068661373185	0.07558780722624	0.484764267407553
P2RX5	chr17:3591627:C:T	Tcruzi	CD4T	-0.00465025021413815	0.0830718895150981	0.609487417433838
P2RX5	chr17:3591628:G:C	NI	NK	-0.00952957686559242	0.0597389157616726	0.585499288113657
P2RX5	chr17:3591628:G:C	NI	CD8T	0.000935053979309813	0.067794177014576	0.633005040225589
P2RX5	chr17:3591628:G:C	NI	monocyte	-0.019117939153056	0.0779748506162334	0.532580844502752
P2RX5	chr17:3591628:G:C	NI	B	-0.0187923687625986	0.0695712209062821	0.549462265044768
P2RX5	chr17:3591628:G:C	NI	CD4T	0.0112161069365786	0.0865817816618036	0.590842772131776
P2RX5	chr17:3591628:G:C	IAV	NK	-0.0109479605223697	0.0564141488012696	0.574958932382827
P2RX5	chr17:3591628:G:C	IAV	CD8T	-0.00377946980374774	0.0508227275837159	0.610298134073441
P2RX5	chr17:3591628:G:C	IAV	monocyte	-0.0172215349032136	0.0637172393105159	0.548201592044249
P2RX5	chr17:3591628:G:C	IAV	B	-0.0174069797619609	0.0607939978615885	0.543697019490841
P2RX5	chr17:3591628:G:C	IAV	CD4T	0.00400573714011957	0.0714074743052498	0.621082383791174
P2RX5	chr17:3591628:G:C	LPS	NK	-0.0101315804404963	0.060216856121598	0.57849642219344
P2RX5	chr17:3591628:G:C	LPS	CD8T	-0.00254193059046329	0.0583013809696564	0.614564919829224
P2RX5	chr17:3591628:G:C	LPS	monocyte	-0.00893634935262693	0.0731502524812191	0.578276700942818
P2RX5	chr17:3591628:G:C	LPS	B	-0.0165114152828229	0.067652292190625	0.553441343358307
P2RX5	chr17:3591628:G:C	LPS	CD4T	0.00364749685560991	0.0783887493801687	0.61896667471654
P2RX5	chr17:3591628:G:C	Tcruzi	NK	-0.0105201460559089	0.062242499619737	0.580636865252284
P2RX5	chr17:3591628:G:C	Tcruzi	CD8T	0.00220046486688342	0.0654988187564937	0.626250925313353
P2RX5	chr17:3591628:G:C	Tcruzi	monocyte	-0.0216790598143245	0.0764297780747058	0.538154526522879
P2RX5	chr17:3591628:G:C	Tcruzi	B	-0.0228111173932419	0.0700592169439458	0.528018656561294
P2RX5	chr17:3591628:G:C	Tcruzi	CD4T	0.00326780485425111	0.0789619207236226	0.623522215376525
P2RX5	chr17:3606865:A:G	NI	NK	0.000748752165022617	0.0397952529771352	0.651027338745736
P2RX5	chr17:3606865:A:G	NI	CD8T	-0.00249123752044993	0.0445162283739649	0.628223925035234
P2RX5	chr17:3606865:A:G	NI	monocyte	-0.05141289506086	0.0732271389549894	0.358819382686394
P2RX5	chr17:3606865:A:G	NI	B	-0.00661115789565389	0.0445778644746831	0.59999156076784
P2RX5	chr17:3606865:A:G	NI	CD4T	-0.0102646946537682	0.0556360558370328	0.583042437700483
P2RX5	chr17:3606865:A:G	IAV	NK	0.000628953020648664	0.0371446787910864	0.649464958560791
P2RX5	chr17:3606865:A:G	IAV	CD8T	0.000852557944145415	0.0344471460550237	0.651463166818115
P2RX5	chr17:3606865:A:G	IAV	monocyte	-0.0304475006441936	0.0518992875297474	0.450981238482906
P2RX5	chr17:3606865:A:G	IAV	B	-0.00799553573868068	0.0391711064142613	0.583633850575396
P2RX5	chr17:3606865:A:G	IAV	CD4T	-0.0106964750708963	0.0475836438115174	0.578991301101149
P2RX5	chr17:3606865:A:G	LPS	NK	-0.00225820261178732	0.0396395183494759	0.624694959852577
P2RX5	chr17:3606865:A:G	LPS	CD8T	0.000252398035697213	0.0391152013222101	0.641004392243574
P2RX5	chr17:3606865:A:G	LPS	monocyte	-0.0387958754884263	0.0633389185108144	0.427442768453742
P2RX5	chr17:3606865:A:G	LPS	B	-0.00604257388843365	0.0441023259501298	0.598121430422161
P2RX5	chr17:3606865:A:G	LPS	CD4T	-0.0104124457394286	0.051698104640381	0.581428719577187
P2RX5	chr17:3606865:A:G	Tcruzi	NK	-0.00142484968587206	0.04104426440003	0.634145680960755
P2RX5	chr17:3606865:A:G	Tcruzi	CD8T	-0.00459070582822943	0.042887693608943	0.612582944031014
P2RX5	chr17:3606865:A:G	Tcruzi	monocyte	-0.0322610990329844	0.059169688532005	0.459608829090831
P2RX5	chr17:3606865:A:G	Tcruzi	B	-0.00889738703980204	0.0427447609184369	0.580855526074427
P2RX5	chr17:3606865:A:G	Tcruzi	CD4T	-0.013435423212915	0.0530199027205015	0.569759388551592
P2RX5	chr17:3626096:C:T	NI	NK	-0.009197765137658	0.0427052874918176	0.602528819248284
P2RX5	chr17:3626096:C:T	NI	CD8T	-0.00187105898701619	0.046233360669016	0.651927639209557
P2RX5	chr17:3626096:C:T	NI	monocyte	-0.0109261675281165	0.0537768123885379	0.57418016617525
P2RX5	chr17:3626096:C:T	NI	B	-0.0163825351888618	0.0509540995966425	0.56705345196174
P2RX5	chr17:3626096:C:T	NI	CD4T	0.0123605222669535	0.0616282676679824	0.596565688062847
P2RX5	chr17:3626096:C:T	IAV	NK	-0.00443284572793214	0.0380395471225275	0.629851979370172
P2RX5	chr17:3626096:C:T	IAV	CD8T	-0.00337302400995783	0.0353787033832443	0.636795534347734
P2RX5	chr17:3626096:C:T	IAV	monocyte	-0.00416256962613647	0.0412023614577204	0.632375587287234
P2RX5	chr17:3626096:C:T	IAV	B	-0.0132507201212298	0.0434156104092805	0.572106204016795
P2RX5	chr17:3626096:C:T	IAV	CD4T	0.00341221216643276	0.0489821972118899	0.649888051884157
P2RX5	chr17:3626096:C:T	LPS	NK	-0.00459310056138587	0.041039161575874	0.625883608759169
P2RX5	chr17:3626096:C:T	LPS	CD8T	-0.00383955854061818	0.0403200289720522	0.631744312305572
P2RX5	chr17:3626096:C:T	LPS	monocyte	-0.00317049996657204	0.0499496643536166	0.627988297231243
P2RX5	chr17:3626096:C:T	LPS	B	-0.0120055912485269	0.0475195795661636	0.583510051822758
P2RX5	chr17:3626096:C:T	LPS	CD4T	0.00120789052363777	0.053285113731253	0.656794957131674
P2RX5	chr17:3626096:C:T	Tcruzi	NK	-0.00497882443778928	0.0425164735458608	0.627811767606381
P2RX5	chr17:3626096:C:T	Tcruzi	CD8T	-0.000804711708292386	0.0445810507340879	0.65575487866271
P2RX5	chr17:3626096:C:T	Tcruzi	monocyte	-0.0116875621030023	0.0516518467617245	0.5904498336672
P2RX5	chr17:3626096:C:T	Tcruzi	B	-0.011060730531403	0.0453015668793306	0.589177285394398
P2RX5	chr17:3626096:C:T	Tcruzi	CD4T	0.00119039986356892	0.0539316052694729	0.66017024166604
P2RX5	chr17:3628503:A:C	NI	NK	0.0220826777638925	0.0417159585509146	0.478901395069939
P2RX5	chr17:3628503:A:C	NI	CD8T	0.0136785571626499	0.0401639472032267	0.542273070766696
P2RX5	chr17:3628503:A:C	NI	monocyte	0.000164503456936671	0.0469989088084405	0.605524200937125
P2RX5	chr17:3628503:A:C	NI	B	0.00794696193809047	0.0398318019649647	0.590527214097551
P2RX5	chr17:3628503:A:C	NI	CD4T	-0.0010513307258287	0.0488267715275075	0.6386375583693
P2RX5	chr17:3628503:A:C	IAV	NK	0.0243911163791516	0.0420455847523229	0.458083140819741
P2RX5	chr17:3628503:A:C	IAV	CD8T	0.0257668157108124	0.0431565887343126	0.446817478139018
P2RX5	chr17:3628503:A:C	IAV	monocyte	0.0141538746578676	0.0362483348987856	0.528004708585902
P2RX5	chr17:3628503:A:C	IAV	B	0.00601109291415798	0.0348398753499765	0.596530058948852
P2RX5	chr17:3628503:A:C	IAV	CD4T	0.0119474955864803	0.0412481411022724	0.560251017309865
P2RX5	chr17:3628503:A:C	LPS	NK	0.0265548976357227	0.0449120329165296	0.44889668603946
P2RX5	chr17:3628503:A:C	LPS	CD8T	0.0213239282732941	0.0403132578734808	0.474116457984101
P2RX5	chr17:3628503:A:C	LPS	monocyte	0.0275779236473634	0.0488534341636939	0.450864523151942
P2RX5	chr17:3628503:A:C	LPS	B	8.55277661553472e-05	0.0396327362463885	0.636947596081389
P2RX5	chr17:3628503:A:C	LPS	CD4T	0.0111292790028054	0.044218356503979	0.565575590614123
P2RX5	chr17:3628503:A:C	Tcruzi	NK	0.0227500493353895	0.0433711343974996	0.478158491345139
P2RX5	chr17:3628503:A:C	Tcruzi	CD8T	0.0148904815043055	0.0394318367752298	0.529405923704848
P2RX5	chr17:3628503:A:C	Tcruzi	monocyte	0.0169720020941339	0.043880955753648	0.522837520844407
P2RX5	chr17:3628503:A:C	Tcruzi	B	0.00299224929563649	0.0374964884527901	0.62120402342957
P2RX5	chr17:3628503:A:C	Tcruzi	CD4T	0.00810222815247193	0.0439849788341863	0.590004494011708
P2RX5	chr17:3640723:C:T	NI	NK	-0.109723811316783	0.0472435471002956	0.00832578166448772
P2RX5	chr17:3640723:C:T	NI	CD8T	-0.120407998816967	0.051333808876971	0.00691122501395469
P2RX5	chr17:3640723:C:T	NI	monocyte	3.51479825866577e-05	0.048891748344598	0.492377234267654
P2RX5	chr17:3640723:C:T	NI	B	-0.0185273146446713	0.0481135005306117	0.343937910161619
P2RX5	chr17:3640723:C:T	NI	CD4T	-0.0638189511815839	0.0527606344103675	0.111273650295251
P2RX5	chr17:3640723:C:T	IAV	NK	-0.144044148159413	0.05820218552227	0.0037046978729649
P2RX5	chr17:3640723:C:T	IAV	CD8T	-0.078026299496891	0.0410143738278397	0.0243481135138947
P2RX5	chr17:3640723:C:T	IAV	monocyte	0.0142606359856403	0.0401531430406671	0.373064919764631
P2RX5	chr17:3640723:C:T	IAV	B	-0.04678367357673	0.0473804463916757	0.152264285133502
P2RX5	chr17:3640723:C:T	IAV	CD4T	-0.0535076719821554	0.0477246902823878	0.127192214746157
P2RX5	chr17:3640723:C:T	LPS	NK	-0.108565559052636	0.0468297033284101	0.00840549559007431
P2RX5	chr17:3640723:C:T	LPS	CD8T	-0.0900783534000665	0.0433140250543093	0.0165097634434958
P2RX5	chr17:3640723:C:T	LPS	monocyte	-0.0307160285886456	0.0438882577165283	0.242524522729936
P2RX5	chr17:3640723:C:T	LPS	B	0.0176682329880328	0.0514937437954015	0.387415244037841
P2RX5	chr17:3640723:C:T	LPS	CD4T	-0.0494785562744251	0.0497882325140867	0.156802456809251
P2RX5	chr17:3640723:C:T	Tcruzi	NK	-0.102722854417994	0.048725135666035	0.0153044995554729
P2RX5	chr17:3640723:C:T	Tcruzi	CD8T	-0.0979005413075561	0.0466475199107321	0.0158691970723778
P2RX5	chr17:3640723:C:T	Tcruzi	monocyte	-0.027872785679783	0.0475859566148447	0.279172331289801
P2RX5	chr17:3640723:C:T	Tcruzi	B	-0.00273710308558218	0.0468383195016026	0.46283425623791
P2RX5	chr17:3640723:C:T	Tcruzi	CD4T	-0.0657081115053993	0.0497192505208532	0.0912760941248859
P2RX5	chr17:3670308:G:A	NI	NK	-0.00629612563264972	0.0551853154732957	0.55748254699638
P2RX5	chr17:3670308:G:A	NI	CD8T	-0.0268222287335737	0.0654441428290373	0.466380890971066
P2RX5	chr17:3670308:G:A	NI	monocyte	0.00327669500258162	0.0679467697352312	0.579219372259276
P2RX5	chr17:3670308:G:A	NI	B	-0.0695452347093719	0.0989445981757639	0.3411534314372
P2RX5	chr17:3670308:G:A	NI	CD4T	-0.0403384355467575	0.0832722482746118	0.434004096442839
P2RX5	chr17:3670308:G:A	IAV	NK	-0.017625172052755	0.0535714639851526	0.494485433373549
P2RX5	chr17:3670308:G:A	IAV	CD8T	-0.00592542365250702	0.0483822338715929	0.551540297080246
P2RX5	chr17:3670308:G:A	IAV	monocyte	0.0125951619224963	0.0564604072025958	0.543100937210968
P2RX5	chr17:3670308:G:A	IAV	B	-0.0444959955633605	0.0706821254269943	0.379065453364636
P2RX5	chr17:3670308:G:A	IAV	CD4T	-0.0334178298865332	0.0705882977847473	0.444371939644789
P2RX5	chr17:3670308:G:A	LPS	NK	-0.0172222739915488	0.0566052137473228	0.497945667288714
P2RX5	chr17:3670308:G:A	LPS	CD8T	-0.0179491920453608	0.0550450334756238	0.488086788015304
P2RX5	chr17:3670308:G:A	LPS	monocyte	0.0144303752730268	0.0668580322123517	0.534731748706927
P2RX5	chr17:3670308:G:A	LPS	B	-0.0583637361349705	0.0864267008007133	0.356182515523912
P2RX5	chr17:3670308:G:A	LPS	CD4T	-0.0415266737897277	0.0799542768724204	0.425073945010143
P2RX5	chr17:3670308:G:A	Tcruzi	NK	-0.00711831407919267	0.0573687769471123	0.553418489650995
P2RX5	chr17:3670308:G:A	Tcruzi	CD8T	-0.0186804129937101	0.0608541271168599	0.495984879320346
P2RX5	chr17:3670308:G:A	Tcruzi	monocyte	-0.000261314756667203	0.0649882850291056	0.601916193569139
P2RX5	chr17:3670308:G:A	Tcruzi	B	-0.0534709072828577	0.0809419455130002	0.365077680655709
P2RX5	chr17:3670308:G:A	Tcruzi	CD4T	-0.0320610379030181	0.0754762097629756	0.459249554938782
P2RX5	chr17:3681069:C:T	NI	NK	0.0841816849573678	0.0563731397939214	0.0845722411886043
P2RX5	chr17:3681069:C:T	NI	CD8T	0.101823456800882	0.0643343209540537	0.0767574719417885
P2RX5	chr17:3681069:C:T	NI	monocyte	0.0057485500844496	0.0513388455158383	0.458484474963137
P2RX5	chr17:3681069:C:T	NI	B	0.011385091060644	0.0478807879704069	0.423463949143271
P2RX5	chr17:3681069:C:T	NI	CD4T	0.0650752410012923	0.0576973211451717	0.153317056866305
P2RX5	chr17:3681069:C:T	IAV	NK	0.0722661112392102	0.0514673066780171	0.0939707129287673
P2RX5	chr17:3681069:C:T	IAV	CD8T	0.0564809209720138	0.0437840087537794	0.115232780639501
P2RX5	chr17:3681069:C:T	IAV	monocyte	0.00995441039268544	0.039545308752163	0.421661791914307
P2RX5	chr17:3681069:C:T	IAV	B	0.00343922879972087	0.0436560773985353	0.478773685893922
P2RX5	chr17:3681069:C:T	IAV	CD4T	0.0393247210000387	0.0487430609488526	0.23287793618631
P2RX5	chr17:3681069:C:T	LPS	NK	0.0603787843161226	0.0475800791473533	0.122745128853481
P2RX5	chr17:3681069:C:T	LPS	CD8T	0.0605600842589293	0.0460546961696718	0.115669458430072
P2RX5	chr17:3681069:C:T	LPS	monocyte	0.0271959391998964	0.0460781318241711	0.306404645627299
P2RX5	chr17:3681069:C:T	LPS	B	-0.00385964432603774	0.0488252068048197	0.525421772488416
P2RX5	chr17:3681069:C:T	LPS	CD4T	0.0288006553439978	0.0522318265847401	0.305381822855003
P2RX5	chr17:3681069:C:T	Tcruzi	NK	0.0673308200333801	0.0513768042233513	0.11357595171813
P2RX5	chr17:3681069:C:T	Tcruzi	CD8T	0.102797683174148	0.065247602056966	0.0740191182907674
P2RX5	chr17:3681069:C:T	Tcruzi	monocyte	0.0527822792269852	0.0548501510068383	0.188298472360206
P2RX5	chr17:3681069:C:T	Tcruzi	B	0.0105828242902074	0.0457017888628948	0.424787954550406
P2RX5	chr17:3681069:C:T	Tcruzi	CD4T	0.0529892661241261	0.0527698088782489	0.183074789300135
P2RX5	chr17:3696546:C:T	NI	NK	0.152718274996999	0.105460665962403	0.0791628022665398
P2RX5	chr17:3696546:C:T	NI	CD8T	0.110403433229362	0.0891600262099044	0.122231675197034
P2RX5	chr17:3696546:C:T	NI	monocyte	-0.0372888732747701	0.0933668156479873	0.388933798177824
P2RX5	chr17:3696546:C:T	NI	B	0.0688498111767748	0.0850837147609681	0.22734505743796
P2RX5	chr17:3696546:C:T	NI	CD4T	0.0837075257379061	0.0967121881483001	0.212290791100386
P2RX5	chr17:3696546:C:T	IAV	NK	0.142229606530756	0.0997784936538675	0.080031829444557
P2RX5	chr17:3696546:C:T	IAV	CD8T	0.108353387873965	0.0824888791194155	0.0973394498546699
P2RX5	chr17:3696546:C:T	IAV	monocyte	-0.00149149981793484	0.0680570530787157	0.522516443381794
P2RX5	chr17:3696546:C:T	IAV	B	0.0578286957975987	0.0751388478906402	0.237526785338908
P2RX5	chr17:3696546:C:T	IAV	CD4T	0.0537362398898873	0.0827298982768094	0.272715044481554
P2RX5	chr17:3696546:C:T	LPS	NK	0.168005071598105	0.114020379796559	0.0729567446636452
P2RX5	chr17:3696546:C:T	LPS	CD8T	0.0968238947809562	0.0787240633360325	0.121201327129461
P2RX5	chr17:3696546:C:T	LPS	monocyte	0.0363942242225892	0.0798720261298988	0.351794915977785
P2RX5	chr17:3696546:C:T	LPS	B	0.0692823091047542	0.0838007871238604	0.221132403652198
P2RX5	chr17:3696546:C:T	LPS	CD4T	0.0579991215130937	0.0884879697271164	0.272206561065476
P2RX5	chr17:3696546:C:T	Tcruzi	NK	0.151531183922632	0.107107154909217	0.0824252137967776
P2RX5	chr17:3696546:C:T	Tcruzi	CD8T	0.0850663543196955	0.0808348405945015	0.162686981338629
P2RX5	chr17:3696546:C:T	Tcruzi	monocyte	0.0024790933742396	0.0818865157172663	0.503200367422203
P2RX5	chr17:3696546:C:T	Tcruzi	B	0.0667261884382892	0.0812798033846932	0.223344597574018
P2RX5	chr17:3696546:C:T	Tcruzi	CD4T	0.0495846941300384	0.0894199228394718	0.302168073731982
P2RX5	chr17:3721166:C:T	NI	NK	0.136852073236688	0.0688095525316716	0.020669453122535
P2RX5	chr17:3721166:C:T	NI	CD8T	0.146389399092181	0.0736918498247172	0.0206316094654311
P2RX5	chr17:3721166:C:T	NI	monocyte	-0.10278629975909	0.0801088460279475	0.0936502882817165
P2RX5	chr17:3721166:C:T	NI	B	0.0718475536149522	0.0688045958569297	0.144702306430455
P2RX5	chr17:3721166:C:T	NI	CD4T	0.0412256442643325	0.0744509239441858	0.283682273800172
P2RX5	chr17:3721166:C:T	IAV	NK	0.126843619105409	0.0655173558827593	0.0221955779852668
P2RX5	chr17:3721166:C:T	IAV	CD8T	0.10841331617435	0.0595878825942752	0.0288109160293662
P2RX5	chr17:3721166:C:T	IAV	monocyte	-0.0148981801574848	0.0545813270218227	0.394017598408493
P2RX5	chr17:3721166:C:T	IAV	B	0.0597999948271335	0.0618267212782833	0.162094210927152
P2RX5	chr17:3721166:C:T	IAV	CD4T	0.0636532514385124	0.0657076931815545	0.1643454394654
P2RX5	chr17:3721166:C:T	LPS	NK	0.135685227922658	0.0679327486721118	0.0204698258197386
P2RX5	chr17:3721166:C:T	LPS	CD8T	0.142819453129027	0.0700707084907036	0.0167468512015043
P2RX5	chr17:3721166:C:T	LPS	monocyte	-0.0514853896051302	0.0644265409279301	0.217152095646502
P2RX5	chr17:3721166:C:T	LPS	B	0.0729050159699388	0.0675093665451385	0.136477990559063
P2RX5	chr17:3721166:C:T	LPS	CD4T	0.06838753469135	0.0691418157619338	0.160832630072699
P2RX5	chr17:3721166:C:T	Tcruzi	NK	0.130959715852601	0.070500016273739	0.0277118875345006
P2RX5	chr17:3721166:C:T	Tcruzi	CD8T	0.128959354850676	0.0686910948297202	0.0270171533259825
P2RX5	chr17:3721166:C:T	Tcruzi	monocyte	-0.0449873917780467	0.0678572549033396	0.257147317129566
P2RX5	chr17:3721166:C:T	Tcruzi	B	0.0454049642978539	0.0641092759162453	0.235410971524724
P2RX5	chr17:3721166:C:T	Tcruzi	CD4T	0.0184668461072309	0.0738612714019369	0.383446919562837
P2RX5	chr17:3733338:G:A	NI	NK	0.0011592843649982	0.056743942950954	0.626165442259502
P2RX5	chr17:3733338:G:A	NI	CD8T	0.00935251330373	0.0674169780089856	0.594270418359912
P2RX5	chr17:3733338:G:A	NI	monocyte	0.00902313519691106	0.0747435923094386	0.571519937764736
P2RX5	chr17:3733338:G:A	NI	B	-0.018167335639418	0.0694254605335374	0.555509931431221
P2RX5	chr17:3733338:G:A	NI	CD4T	0.000856277374864685	0.0813200403068921	0.622291584102865
P2RX5	chr17:3733338:G:A	IAV	NK	0.00180399155390134	0.0525989692971966	0.622166966401756
P2RX5	chr17:3733338:G:A	IAV	CD8T	0.00711644535563588	0.0505644462823479	0.593079730744238
P2RX5	chr17:3733338:G:A	IAV	monocyte	0.012875401866896	0.0610856504253508	0.566621852608469
P2RX5	chr17:3733338:G:A	IAV	B	-0.0169051696568406	0.0611173624822182	0.550215301713727
P2RX5	chr17:3733338:G:A	IAV	CD4T	-0.00340595902447753	0.0689765464040322	0.621496512795372
P2RX5	chr17:3733338:G:A	LPS	NK	0.00364174340263762	0.0571544620482438	0.609898603464462
P2RX5	chr17:3733338:G:A	LPS	CD8T	0.00392755310652298	0.0567978534861574	0.608841708595529
P2RX5	chr17:3733338:G:A	LPS	monocyte	0.0310625665634806	0.0845458180976434	0.498539906166751
P2RX5	chr17:3733338:G:A	LPS	B	-0.0237742449263427	0.0739436101340259	0.530435532251355
P2RX5	chr17:3733338:G:A	LPS	CD4T	-0.00146216087483805	0.0757899287274443	0.625510568657674
P2RX5	chr17:3733338:G:A	Tcruzi	NK	0.00467131400256745	0.0592550421668005	0.608682672574913
P2RX5	chr17:3733338:G:A	Tcruzi	CD8T	0.00549034121628244	0.0638220816740182	0.607323472515146
P2RX5	chr17:3733338:G:A	Tcruzi	monocyte	0.0164219140632104	0.0739082032596314	0.55843867325175
P2RX5	chr17:3733338:G:A	Tcruzi	B	-0.0161668540414788	0.0653439055956647	0.558614003253163
P2RX5	chr17:3733338:G:A	Tcruzi	CD4T	-0.00110799626845292	0.0767474800428481	0.629490783934235
P2RX5	chr17:3754715:T:A	NI	NK	-0.0617469079819659	0.065410462966296	0.223748081824032
P2RX5	chr17:3754715:T:A	NI	CD8T	-0.0552888691523326	0.0647822518060919	0.25786646360059
P2RX5	chr17:3754715:T:A	NI	monocyte	-0.0794891701123069	0.0791254505520822	0.20150387633947
P2RX5	chr17:3754715:T:A	NI	B	-0.0279371923495482	0.0606819184220973	0.379351533527458
P2RX5	chr17:3754715:T:A	NI	CD4T	-0.0701482705461264	0.0799470094002912	0.247608609201447
P2RX5	chr17:3754715:T:A	IAV	NK	-0.051523604641763	0.0579495442031722	0.2412073780194
P2RX5	chr17:3754715:T:A	IAV	CD8T	-0.0457719368054045	0.0527571369038529	0.247967466387181
P2RX5	chr17:3754715:T:A	IAV	monocyte	-0.0620833140046426	0.0629043502039295	0.21839130831894
P2RX5	chr17:3754715:T:A	IAV	B	-0.0348016158102124	0.0551436918760766	0.324496475796154
P2RX5	chr17:3754715:T:A	IAV	CD4T	-0.0633283940970936	0.0700035449404371	0.242263333487132
P2RX5	chr17:3754715:T:A	LPS	NK	-0.065091750429825	0.0667739840411697	0.211969017851273
P2RX5	chr17:3754715:T:A	LPS	CD8T	-0.0517649805232521	0.0581496471948487	0.242589668252488
P2RX5	chr17:3754715:T:A	LPS	monocyte	-0.0808329257346409	0.0774984442444713	0.196328835250622
P2RX5	chr17:3754715:T:A	LPS	B	-0.0332218533325507	0.0604250718408503	0.348580903470461
P2RX5	chr17:3754715:T:A	LPS	CD4T	-0.0669315855502753	0.074953332947378	0.244745330011084
P2RX5	chr17:3754715:T:A	Tcruzi	NK	-0.0575999701406635	0.0641727920097944	0.238514315977421
P2RX5	chr17:3754715:T:A	Tcruzi	CD8T	-0.0600210314179552	0.0650903334252226	0.235955981176216
P2RX5	chr17:3754715:T:A	Tcruzi	monocyte	-0.0914173211736773	0.0843176527161466	0.183804773129863
P2RX5	chr17:3754715:T:A	Tcruzi	B	-0.0332604049264536	0.0583179201904886	0.343875761869384
P2RX5	chr17:3754715:T:A	Tcruzi	CD4T	-0.0654798956310136	0.0748260680705519	0.251881518997117
P2RX7	chr12:121063123:G:C	NI	NK	-0.00101524339645339	0.0316393950034598	0.69266192495298
P2RX7	chr12:121063123:G:C	NI	CD8T	0.000716772767888266	0.0354280546543374	0.690697061693374
P2RX7	chr12:121063123:G:C	NI	monocyte	0.00994100370576074	0.0411793263655749	0.588696685496148
P2RX7	chr12:121063123:G:C	NI	B	-0.00280397277147431	0.0349836907456941	0.679482913964675
P2RX7	chr12:121063123:G:C	NI	CD4T	0.000330538991932558	0.044077060928465	0.682186509284911
P2RX7	chr12:121063123:G:C	IAV	NK	-0.00105520222499501	0.029264532663976	0.691822393873729
P2RX7	chr12:121063123:G:C	IAV	CD8T	-0.000127603794740657	0.0268990529003683	0.697056903042742
P2RX7	chr12:121063123:G:C	IAV	monocyte	0.00953447962965201	0.0327032841794369	0.610230595047931
P2RX7	chr12:121063123:G:C	IAV	B	-0.00604415991418706	0.0318963940107429	0.649604613163212
P2RX7	chr12:121063123:G:C	IAV	CD4T	0.00107225423249441	0.0363584203826871	0.687949498387392
P2RX7	chr12:121063123:G:C	LPS	NK	-0.000350047932752995	0.031661244603353	0.692016877351012
P2RX7	chr12:121063123:G:C	LPS	CD8T	-2.4799006803614e-05	0.030757096411331	0.689314100437804
P2RX7	chr12:121063123:G:C	LPS	monocyte	0.00866278537327917	0.037342906772007	0.610076285730632
P2RX7	chr12:121063123:G:C	LPS	B	-0.00123398411845906	0.0344924616192554	0.685115837225276
P2RX7	chr12:121063123:G:C	LPS	CD4T	0.00287302172457266	0.0403047662711029	0.670527600731211
P2RX7	chr12:121063123:G:C	Tcruzi	NK	0.0028133579034098	0.0328454185821163	0.670908716949784
P2RX7	chr12:121063123:G:C	Tcruzi	CD8T	0.00229208875668215	0.0342820914197875	0.675644741060045
P2RX7	chr12:121063123:G:C	Tcruzi	monocyte	0.00859176104928633	0.0375507654635212	0.619716767936382
P2RX7	chr12:121063123:G:C	Tcruzi	B	-0.000694612484453394	0.032992452023145	0.692530994581887
P2RX7	chr12:121063123:G:C	Tcruzi	CD4T	0.00251761656245551	0.0409807244563348	0.676810685050891
P2RX7	chr12:121075451:C:T	NI	NK	0.0093741787901806	0.0518682725083648	0.570651868208345
P2RX7	chr12:121075451:C:T	NI	CD8T	0.0238414602996881	0.0636179683849221	0.511176976733329
P2RX7	chr12:121075451:C:T	NI	monocyte	0.0229336862651879	0.0660828568705633	0.493416734828356
P2RX7	chr12:121075451:C:T	NI	B	0.0200182726671167	0.0601938392049723	0.524480963927114
P2RX7	chr12:121075451:C:T	NI	CD4T	0.0334568789118375	0.080598451988188	0.488763186020851
P2RX7	chr12:121075451:C:T	IAV	NK	0.0106435388549517	0.04825787749716	0.558882035363919
P2RX7	chr12:121075451:C:T	IAV	CD8T	0.0120076813855489	0.0453120962528656	0.545159109159765
P2RX7	chr12:121075451:C:T	IAV	monocyte	0.0223362690767539	0.054235140567952	0.496650118939475
P2RX7	chr12:121075451:C:T	IAV	B	0.0128021577648382	0.0499118270768641	0.54752403139474
P2RX7	chr12:121075451:C:T	IAV	CD4T	0.0257916298894674	0.0661450848709171	0.505800596234322
P2RX7	chr12:121075451:C:T	LPS	NK	0.0113062076602047	0.052221932947486	0.554375514770498
P2RX7	chr12:121075451:C:T	LPS	CD8T	0.0182794005198271	0.0536007887300825	0.516393033187462
P2RX7	chr12:121075451:C:T	LPS	monocyte	0.0403623900522927	0.0734430469067466	0.428100091099141
P2RX7	chr12:121075451:C:T	LPS	B	0.01957767464212	0.0594386312973158	0.519806837604964
P2RX7	chr12:121075451:C:T	LPS	CD4T	0.0308888113427709	0.0744193847528512	0.492127521769918
P2RX7	chr12:121075451:C:T	Tcruzi	NK	0.0172968687441994	0.0557748953176714	0.530678739321638
P2RX7	chr12:121075451:C:T	Tcruzi	CD8T	0.0229461813278394	0.0611696684155353	0.509195211400726
P2RX7	chr12:121075451:C:T	Tcruzi	monocyte	0.0263928654912398	0.0640646593700891	0.491295268903877
P2RX7	chr12:121075451:C:T	Tcruzi	B	0.0194074830425883	0.0572385442935192	0.520231770566709
P2RX7	chr12:121075451:C:T	Tcruzi	CD4T	0.0293905233322864	0.0745262782646136	0.502736392421256
P2RX7	chr12:121133418:C:T	NI	NK	-0.107672526140807	0.100750319608512	0.132127917834979
P2RX7	chr12:121133418:C:T	NI	CD8T	-0.208000812939751	0.115397486623787	0.0296821067295618
P2RX7	chr12:121133418:C:T	NI	monocyte	-0.131174634511571	0.109979172582364	0.110870767714808
P2RX7	chr12:121133418:C:T	NI	B	-0.249644015695674	0.136037101329581	0.020092998189321
P2RX7	chr12:121133418:C:T	NI	CD4T	-0.310868758552646	0.151390777658396	0.0153298627712796
P2RX7	chr12:121133418:C:T	IAV	NK	-0.121093395949072	0.0963995119358919	0.0924048572492559
P2RX7	chr12:121133418:C:T	IAV	CD8T	-0.140417357043072	0.092861516019581	0.0515817372339874
P2RX7	chr12:121133418:C:T	IAV	monocyte	-0.0878313029580062	0.0883493255568024	0.155257892481535
P2RX7	chr12:121133418:C:T	IAV	B	-0.213071827116528	0.119629330175012	0.0217021624626205
P2RX7	chr12:121133418:C:T	IAV	CD4T	-0.310729018563026	0.148138938170541	0.0122425879293823
P2RX7	chr12:121133418:C:T	LPS	NK	-0.118671703793853	0.100100179442913	0.108613895397077
P2RX7	chr12:121133418:C:T	LPS	CD8T	-0.161964021507591	0.0986053107697504	0.0436163185247651
P2RX7	chr12:121133418:C:T	LPS	monocyte	-0.118686450480816	0.0994597476520486	0.113692360652448
P2RX7	chr12:121133418:C:T	LPS	B	-0.251441110553788	0.134895403228975	0.0187817995349143
P2RX7	chr12:121133418:C:T	LPS	CD4T	-0.277094145966049	0.134145008772595	0.016713578228301
P2RX7	chr12:121133418:C:T	Tcruzi	NK	-0.0993674576672288	0.10417163807696	0.157368621488072
P2RX7	chr12:121133418:C:T	Tcruzi	CD8T	-0.180411581757634	0.107359839660708	0.0419511070051003
P2RX7	chr12:121133418:C:T	Tcruzi	monocyte	-0.111027378541483	0.103028813561441	0.136743369927581
P2RX7	chr12:121133418:C:T	Tcruzi	B	-0.244253502643029	0.132628714524147	0.0187703426018483
P2RX7	chr12:121133418:C:T	Tcruzi	CD4T	-0.248646524534345	0.128888875131049	0.0246250388877797
P2RX7	chr12:121139189:G:C	NI	NK	-0.109074381107225	0.0999914037164887	0.142734905620381
P2RX7	chr12:121139189:G:C	NI	CD8T	-0.115413974546942	0.100874241556761	0.141982471633597
P2RX7	chr12:121139189:G:C	NI	monocyte	-0.0810816916620043	0.0878318263346302	0.197467962985643
P2RX7	chr12:121139189:G:C	NI	B	-0.0948692592346093	0.0966891114026241	0.179102615012271
P2RX7	chr12:121139189:G:C	NI	CD4T	-0.0964955821277631	0.103407944429426	0.200705034700526
P2RX7	chr12:121139189:G:C	IAV	NK	-0.0685000382834074	0.0769716450549869	0.205535780497275
P2RX7	chr12:121139189:G:C	IAV	CD8T	-0.0664104144366625	0.0723963033015618	0.196927616693741
P2RX7	chr12:121139189:G:C	IAV	monocyte	-0.0699986840280663	0.071668479712543	0.191458743254858
P2RX7	chr12:121139189:G:C	IAV	B	-0.0549447521416028	0.0757422090884912	0.253955139148797
P2RX7	chr12:121139189:G:C	IAV	CD4T	-0.0808362839447619	0.0876923143629885	0.204978809959115
P2RX7	chr12:121139189:G:C	LPS	NK	-0.0969727777625246	0.0910933149190731	0.154968640293175
P2RX7	chr12:121139189:G:C	LPS	CD8T	-0.0861095886338564	0.0820715504716035	0.165083340485701
P2RX7	chr12:121139189:G:C	LPS	monocyte	-0.100561256958967	0.0861493080264172	0.145033209249603
P2RX7	chr12:121139189:G:C	LPS	B	-0.0781740712225883	0.0886851094308163	0.209093995820823
P2RX7	chr12:121139189:G:C	LPS	CD4T	-0.111382766870229	0.102999080544926	0.161677571564709
P2RX7	chr12:121139189:G:C	Tcruzi	NK	-0.107674371513915	0.0997470016205537	0.146971319450292
P2RX7	chr12:121139189:G:C	Tcruzi	CD8T	-0.101866440433231	0.0923706339739975	0.153488557258776
P2RX7	chr12:121139189:G:C	Tcruzi	monocyte	-0.140305129170285	0.110466308287669	0.10867558111183
P2RX7	chr12:121139189:G:C	Tcruzi	B	-0.0934407852172057	0.0936814066364227	0.172028524794944
P2RX7	chr12:121139189:G:C	Tcruzi	CD4T	-0.0966496548259383	0.0989581326280386	0.190363767599167
P2RX7	chr12:121156401:C:T	NI	NK	0.0386593005497959	0.0590468663273693	0.360583469272963
P2RX7	chr12:121156401:C:T	NI	CD8T	0.0666822155665413	0.0792699568311053	0.294517529923835
P2RX7	chr12:121156401:C:T	NI	monocyte	0.000658115948595055	0.0578394908524442	0.572307994022614
P2RX7	chr12:121156401:C:T	NI	B	0.0324253651843471	0.0609749476369279	0.405327164456126
P2RX7	chr12:121156401:C:T	NI	CD4T	0.0812838510047658	0.0956133612291991	0.286113786824921
P2RX7	chr12:121156401:C:T	IAV	NK	0.0357563034524803	0.0549686535759502	0.361599845849453
P2RX7	chr12:121156401:C:T	IAV	CD8T	0.0373198701194456	0.0524432545649255	0.339512678287297
P2RX7	chr12:121156401:C:T	IAV	monocyte	-0.0110570967628384	0.0485748840949275	0.53062534337322
P2RX7	chr12:121156401:C:T	IAV	B	0.0263561481213465	0.0523216279451818	0.414687530221385
P2RX7	chr12:121156401:C:T	IAV	CD4T	0.0655941259493583	0.0788858613259868	0.300182791124802
P2RX7	chr12:121156401:C:T	LPS	NK	0.0386405731351302	0.0586713544586043	0.356015725732454
P2RX7	chr12:121156401:C:T	LPS	CD8T	0.0587741999144374	0.0703952043244357	0.289304564439439
P2RX7	chr12:121156401:C:T	LPS	monocyte	-0.00582646217047451	0.0535436914948376	0.559707836798888
P2RX7	chr12:121156401:C:T	LPS	B	0.0387723155789863	0.0637422416921276	0.37498043649542
P2RX7	chr12:121156401:C:T	LPS	CD4T	0.0646862357416137	0.0806600614143287	0.310026029136656
P2RX7	chr12:121156401:C:T	Tcruzi	NK	0.0412099404233191	0.061834453873412	0.354926773666868
P2RX7	chr12:121156401:C:T	Tcruzi	CD8T	0.0539044055909443	0.0685363546297015	0.315820166006041
P2RX7	chr12:121156401:C:T	Tcruzi	monocyte	-0.00234306252483626	0.0551735681328877	0.586591113808733
P2RX7	chr12:121156401:C:T	Tcruzi	B	0.0332832023083053	0.0592482584997553	0.39385657919356
P2RX7	chr12:121156401:C:T	Tcruzi	CD4T	0.0717562861248043	0.0866008025403456	0.30154984255883
P2RX7	chr12:121163372:A:G	NI	NK	0.0137904254698492	0.0503266938442313	0.566641559480202
P2RX7	chr12:121163372:A:G	NI	CD8T	0.0118205675800221	0.0556557273417008	0.584894290778685
P2RX7	chr12:121163372:A:G	NI	monocyte	0.00913019955245408	0.0586905055901032	0.573528387578318
P2RX7	chr12:121163372:A:G	NI	B	0.0100090574663053	0.053100278002332	0.5929105184292
P2RX7	chr12:121163372:A:G	NI	CD4T	0.0160695404980028	0.0694052714455602	0.570326913377354
P2RX7	chr12:121163372:A:G	IAV	NK	0.0127215803104532	0.0464469837126734	0.566320690612186
P2RX7	chr12:121163372:A:G	IAV	CD8T	0.00561717031897796	0.04086985429321	0.605803739574125
P2RX7	chr12:121163372:A:G	IAV	monocyte	0.011627807124244	0.0475689442785187	0.574439470521332
P2RX7	chr12:121163372:A:G	IAV	B	0.00305550705197259	0.0446132955202273	0.625901696126744
P2RX7	chr12:121163372:A:G	IAV	CD4T	0.0105795156120536	0.0569699246455978	0.592429603679195
P2RX7	chr12:121163372:A:G	LPS	NK	0.010643232409762	0.0487070070320518	0.577893459832594
P2RX7	chr12:121163372:A:G	LPS	CD8T	0.00897303151281744	0.047565868148475	0.586370386499493
P2RX7	chr12:121163372:A:G	LPS	monocyte	0.0182939786385835	0.058344393509022	0.537880105473493
P2RX7	chr12:121163372:A:G	LPS	B	0.00575022421482682	0.0517233930573303	0.608985695565953
P2RX7	chr12:121163372:A:G	LPS	CD4T	0.0138582959661741	0.0636782588484137	0.578502126250606
P2RX7	chr12:121163372:A:G	Tcruzi	NK	0.0129792697868642	0.0512212092874313	0.570971011718403
P2RX7	chr12:121163372:A:G	Tcruzi	CD8T	0.00853046734034281	0.0528096452345653	0.597111790003632
P2RX7	chr12:121163372:A:G	Tcruzi	monocyte	0.0111259705241652	0.0559434553655607	0.581477971279436
P2RX7	chr12:121163372:A:G	Tcruzi	B	0.00869279559496181	0.0501557398882201	0.595089807840554
P2RX7	chr12:121163372:A:G	Tcruzi	CD4T	0.0194762586691404	0.0675349495465989	0.560652411146472
P2RX7	chr12:121166005:A:T	NI	NK	0.0231351171622479	0.060277716063077	0.492588218498796
P2RX7	chr12:121166005:A:T	NI	CD8T	0.0175539510356574	0.0647039147115351	0.528575647635548
P2RX7	chr12:121166005:A:T	NI	monocyte	0.0415147878841655	0.0786564704864944	0.416635048600918
P2RX7	chr12:121166005:A:T	NI	B	0.01599093026623	0.0626222755749978	0.533711953824801
P2RX7	chr12:121166005:A:T	NI	CD4T	0.0176276660216377	0.078347235929146	0.535443915104205
P2RX7	chr12:121166005:A:T	IAV	NK	0.0275288337756887	0.0598168684880717	0.463953237585252
P2RX7	chr12:121166005:A:T	IAV	CD8T	0.0219123275039606	0.0531987557346882	0.482557073947864
P2RX7	chr12:121166005:A:T	IAV	monocyte	0.0400722341085969	0.0692888578236384	0.417675770801423
P2RX7	chr12:121166005:A:T	IAV	B	0.0194333178939682	0.0562139385752373	0.504880558219712
P2RX7	chr12:121166005:A:T	IAV	CD4T	0.0223266881886234	0.067920847859507	0.511205383448485
P2RX7	chr12:121166005:A:T	LPS	NK	0.0312897889727264	0.0656062581268089	0.452830654902837
P2RX7	chr12:121166005:A:T	LPS	CD8T	0.0185216201288682	0.0569787325602324	0.506688139471904
P2RX7	chr12:121166005:A:T	LPS	monocyte	0.0413722140520926	0.0750751667979299	0.419009512497418
P2RX7	chr12:121166005:A:T	LPS	B	0.0228919144757672	0.0646610106900777	0.497191343762271
P2RX7	chr12:121166005:A:T	LPS	CD4T	0.0255286481364457	0.0750717108898648	0.50275469294878
P2RX7	chr12:121166005:A:T	Tcruzi	NK	0.0271294431604327	0.0642684363535804	0.477453603317704
P2RX7	chr12:121166005:A:T	Tcruzi	CD8T	0.0155006659957643	0.0621442421087933	0.533492280034516
P2RX7	chr12:121166005:A:T	Tcruzi	monocyte	0.0412248278412692	0.0761028960173602	0.429471991215037
P2RX7	chr12:121166005:A:T	Tcruzi	B	0.0158407586463859	0.0597756507059866	0.528893803333046
P2RX7	chr12:121166005:A:T	Tcruzi	CD4T	0.0179687332731983	0.0741689330205066	0.536367982334904
P2RX7	chr12:121171930:C:T	NI	NK	-0.0726786940717847	0.0997512084655591	0.219900697962852
P2RX7	chr12:121171930:C:T	NI	CD8T	-0.140640358342435	0.106371426731314	0.0870102901680223
P2RX7	chr12:121171930:C:T	NI	monocyte	-0.311496320067274	0.122556999092817	0.00324097408118162
P2RX7	chr12:121171930:C:T	NI	B	-0.140536292121224	0.110079339320514	0.0907094055784501
P2RX7	chr12:121171930:C:T	NI	CD4T	-0.263613337718686	0.137779426928844	0.0194535875381213
P2RX7	chr12:121171930:C:T	IAV	NK	-0.0706819261549551	0.0930482786160679	0.209459305377842
P2RX7	chr12:121171930:C:T	IAV	CD8T	-0.0809607316090447	0.0855285848096384	0.159123745926301
P2RX7	chr12:121171930:C:T	IAV	monocyte	-0.247457111029907	0.0979213964077243	0.00368422474838859
P2RX7	chr12:121171930:C:T	IAV	B	-0.102749865144408	0.0952068401829762	0.129124712408407
P2RX7	chr12:121171930:C:T	IAV	CD4T	-0.2386858566732	0.119610912812589	0.0144492733360362
P2RX7	chr12:121171930:C:T	LPS	NK	-0.0755018698570847	0.0991269227088905	0.209317419023792
P2RX7	chr12:121171930:C:T	LPS	CD8T	-0.110164602870266	0.0934520597520111	0.111263792653341
P2RX7	chr12:121171930:C:T	LPS	monocyte	-0.303344405696802	0.110306458346479	0.00239191802050875
P2RX7	chr12:121171930:C:T	LPS	B	-0.135986455001281	0.107864571152256	0.0944966472588135
P2RX7	chr12:121171930:C:T	LPS	CD4T	-0.250363481114423	0.126560001073572	0.0168663631463372
P2RX7	chr12:121171930:C:T	Tcruzi	NK	-0.0741585505364547	0.103119196004582	0.222008727034164
P2RX7	chr12:121171930:C:T	Tcruzi	CD8T	-0.144232785403643	0.103304574589646	0.0744531285731344
P2RX7	chr12:121171930:C:T	Tcruzi	monocyte	-0.295316313628726	0.115616729129323	0.00348067585896628
P2RX7	chr12:121171930:C:T	Tcruzi	B	-0.132406048724586	0.104570564034431	0.0925443685165726
P2RX7	chr12:121171930:C:T	Tcruzi	CD4T	-0.22199078160064	0.124268615225148	0.0305598586779755
P2RX7	chr12:121222984:T:C	NI	NK	0.0275712411683658	0.045658859444831	0.266763876230009
P2RX7	chr12:121222984:T:C	NI	CD8T	0.0422417788473402	0.0461791091787602	0.174846573746206
P2RX7	chr12:121222984:T:C	NI	monocyte	0.17769844752913	0.0480432013340127	0.000123904163714473
P2RX7	chr12:121222984:T:C	NI	B	-0.0160615791598126	0.0527739313605146	0.397981433552598
P2RX7	chr12:121222984:T:C	NI	CD4T	0.0810064699666943	0.0529352540952373	0.0578878720039247
P2RX7	chr12:121222984:T:C	IAV	NK	0.0283724500197224	0.0433902069814412	0.248567644732261
P2RX7	chr12:121222984:T:C	IAV	CD8T	0.0414920505523906	0.0415922389908921	0.149992556956454
P2RX7	chr12:121222984:T:C	IAV	monocyte	0.169143923598652	0.0420304007922342	2.01858227748581e-05
P2RX7	chr12:121222984:T:C	IAV	B	0.0373660825618601	0.0443875473193476	0.19353543459566
P2RX7	chr12:121222984:T:C	IAV	CD4T	0.0652509733254886	0.0447311047608356	0.0689467424703032
P2RX7	chr12:121222984:T:C	LPS	NK	0.0220081212839267	0.0447244515293615	0.301764594855032
P2RX7	chr12:121222984:T:C	LPS	CD8T	0.00408215256421539	0.0442929390455474	0.441676564071592
P2RX7	chr12:121222984:T:C	LPS	monocyte	0.10000012064828	0.0363293148610927	0.00345111947555882
P2RX7	chr12:121222984:T:C	LPS	B	0.0373713809251174	0.0478817157564977	0.212545289306896
P2RX7	chr12:121222984:T:C	LPS	CD4T	0.061542275890077	0.0470990026388784	0.0934778233472706
P2RX7	chr12:121222984:T:C	Tcruzi	NK	0.0300333702207188	0.047648221693257	0.256841460264793
P2RX7	chr12:121222984:T:C	Tcruzi	CD8T	0.0194365914946302	0.0459167018090651	0.322653136844343
P2RX7	chr12:121222984:T:C	Tcruzi	monocyte	0.105891553213052	0.0423598674082329	0.0083881872143684
P2RX7	chr12:121222984:T:C	Tcruzi	B	0.0336541103675326	0.0471428706526211	0.232316131669469
P2RX7	chr12:121222984:T:C	Tcruzi	CD4T	0.0475393754616575	0.0496042029927099	0.164831370975111
P2RX7	chr12:121230451:T:C	NI	NK	-0.024578360853839	0.109546759328185	0.452785415403563
P2RX7	chr12:121230451:T:C	NI	CD8T	0.166062696321098	0.112959918575545	0.0592732394717538
P2RX7	chr12:121230451:T:C	NI	monocyte	0.247555393280715	0.129326582355226	0.0182426850496829
P2RX7	chr12:121230451:T:C	NI	B	0.0413417393926855	0.111384755160255	0.33076837317983
P2RX7	chr12:121230451:T:C	NI	CD4T	0.243771775903336	0.133075920560977	0.0290368190261599
P2RX7	chr12:121230451:T:C	IAV	NK	0.00466593574047304	0.097370574879296	0.451695717254699
P2RX7	chr12:121230451:T:C	IAV	CD8T	0.0713343511247275	0.088829463958017	0.196529147785948
P2RX7	chr12:121230451:T:C	IAV	monocyte	0.184333296459348	0.0999344661702908	0.0248243051176311
P2RX7	chr12:121230451:T:C	IAV	B	0.101533190405172	0.0992170314249753	0.141412824945015
P2RX7	chr12:121230451:T:C	IAV	CD4T	0.240270718139928	0.123130481475672	0.0202370460389879
P2RX7	chr12:121230451:T:C	LPS	NK	-0.00357936765305101	0.104634641121721	0.481771480209543
P2RX7	chr12:121230451:T:C	LPS	CD8T	0.109010922189526	0.0949625581829402	0.115851299183123
P2RX7	chr12:121230451:T:C	LPS	monocyte	0.0633058373815347	0.0889046807714818	0.233735130954052
P2RX7	chr12:121230451:T:C	LPS	B	0.126462592215617	0.112140452928648	0.118395831683757
P2RX7	chr12:121230451:T:C	LPS	CD4T	0.281160221859083	0.13831415300962	0.0171552051205945
P2RX7	chr12:121230451:T:C	Tcruzi	NK	-0.0239915069405994	0.115173124356823	0.461810346500621
P2RX7	chr12:121230451:T:C	Tcruzi	CD8T	0.112948783739552	0.102142629307278	0.127091108763537
P2RX7	chr12:121230451:T:C	Tcruzi	monocyte	0.102118922001002	0.0991348407202496	0.146938640221687
P2RX7	chr12:121230451:T:C	Tcruzi	B	0.0700797313085207	0.104368365423904	0.237482201297599
P2RX7	chr12:121230451:T:C	Tcruzi	CD4T	0.207297921654468	0.121577182240565	0.0407547090937782
P2RX7	chr12:121242657:G:C	NI	NK	0.036544448062379	0.0487667380522644	0.249440216844126
P2RX7	chr12:121242657:G:C	NI	CD8T	-0.00141616609998581	0.0462412345862183	0.520059593581711
P2RX7	chr12:121242657:G:C	NI	monocyte	-0.0595768135019042	0.047569148166688	0.119059477045333
P2RX7	chr12:121242657:G:C	NI	B	0.0778556488719958	0.0593503209343457	0.104783694851161
P2RX7	chr12:121242657:G:C	NI	CD4T	0.00320137934373151	0.0524392074117425	0.488915586410775
P2RX7	chr12:121242657:G:C	IAV	NK	0.0458047072389543	0.05060860525215	0.197651245651185
P2RX7	chr12:121242657:G:C	IAV	CD8T	-0.0253081700059998	0.0455653483055069	0.325020653207
P2RX7	chr12:121242657:G:C	IAV	monocyte	-0.0921850279244817	0.0497745305282675	0.044660646855362
P2RX7	chr12:121242657:G:C	IAV	B	0.0467796362527387	0.0473928115866098	0.177413333516332
P2RX7	chr12:121242657:G:C	IAV	CD4T	0.0170257838365039	0.0450543087446223	0.377637219881247
P2RX7	chr12:121242657:G:C	LPS	NK	0.00519072529631704	0.0441156358522777	0.466174675955144
P2RX7	chr12:121242657:G:C	LPS	CD8T	0.0107477802042631	0.0414590067206287	0.417489579208768
P2RX7	chr12:121242657:G:C	LPS	monocyte	-0.0340041194402996	0.0384211656985295	0.20781071287518
P2RX7	chr12:121242657:G:C	LPS	B	0.0664762751776944	0.0551294883441456	0.126402985432886
P2RX7	chr12:121242657:G:C	LPS	CD4T	0.0220974430711841	0.0482743975116509	0.349273567311283
P2RX7	chr12:121242657:G:C	Tcruzi	NK	0.00897962659146518	0.046724135629555	0.440972514253609
P2RX7	chr12:121242657:G:C	Tcruzi	CD8T	0.0154731698871469	0.0449177150724876	0.388157539419065
P2RX7	chr12:121242657:G:C	Tcruzi	monocyte	-0.050798027812797	0.0447443505240814	0.145349049356328
P2RX7	chr12:121242657:G:C	Tcruzi	B	0.0572294767948878	0.0516152345713776	0.148145357510813
P2RX7	chr12:121242657:G:C	Tcruzi	CD4T	0.0137851721291416	0.049818682228201	0.411762346349622
P2RX7	chr12:121268035:A:T	NI	NK	-3.7692192229534e-05	0.0271944376350142	0.687178162348831
P2RX7	chr12:121268035:A:T	NI	CD8T	0.011513308275201	0.0317167169954344	0.584047820882619
P2RX7	chr12:121268035:A:T	NI	monocyte	0.00593277114696857	0.0329393462508804	0.605462017797062
P2RX7	chr12:121268035:A:T	NI	B	0.0103857063669348	0.031520894088996	0.593775789358301
P2RX7	chr12:121268035:A:T	NI	CD4T	0.022302283545682	0.0441582383511996	0.523006255180106
P2RX7	chr12:121268035:A:T	IAV	NK	-0.00200034831750621	0.0259910791067993	0.693368583670524
P2RX7	chr12:121268035:A:T	IAV	CD8T	0.00308285264059768	0.0231801659489429	0.64825080124924
P2RX7	chr12:121268035:A:T	IAV	monocyte	0.00658341025475764	0.0254886295059521	0.618884113452753
P2RX7	chr12:121268035:A:T	IAV	B	0.0103906040370222	0.028290514338256	0.582091856180439
P2RX7	chr12:121268035:A:T	IAV	CD4T	0.0159865068940531	0.0346094851651933	0.551918576139484
P2RX7	chr12:121268035:A:T	LPS	NK	-0.00136364244713521	0.0276601232216951	0.693485719452554
P2RX7	chr12:121268035:A:T	LPS	CD8T	0.00328405488528184	0.0262578279381615	0.642312813833744
P2RX7	chr12:121268035:A:T	LPS	monocyte	0.00632582425507563	0.0291086472103416	0.615409378565887
P2RX7	chr12:121268035:A:T	LPS	B	0.0118104332251193	0.0322446969687331	0.576464774098544
P2RX7	chr12:121268035:A:T	LPS	CD4T	0.0192747210308372	0.0393559333947633	0.536676848157466
P2RX7	chr12:121268035:A:T	Tcruzi	NK	0.00178903433804341	0.0279586006687105	0.666558776881486
P2RX7	chr12:121268035:A:T	Tcruzi	CD8T	0.0143432239102688	0.0329190217176121	0.557028284096937
P2RX7	chr12:121268035:A:T	Tcruzi	monocyte	0.00414931805676889	0.0298898055424946	0.641234002024231
P2RX7	chr12:121268035:A:T	Tcruzi	B	0.0104918725644477	0.0303624096895866	0.584882204876893
P2RX7	chr12:121268035:A:T	Tcruzi	CD4T	0.0234092872257067	0.0434696863010806	0.520217742002073
P2RY11	chr19:10022978:G:A	NI	NK	0.120595805519628	0.0567251704610894	0.0114968805303679
P2RY11	chr19:10022978:G:A	NI	CD8T	0.0275092557221817	0.0486778246111146	0.287020622357605
P2RY11	chr19:10022978:G:A	NI	monocyte	-0.0869054702128858	0.049373760341075	0.0376057610356823
P2RY11	chr19:10022978:G:A	NI	B	-0.0149831975350984	0.050727545074278	0.384926335873727
P2RY11	chr19:10022978:G:A	NI	CD4T	0.000351415023990525	0.0561041624882739	0.488748100147036
P2RY11	chr19:10022978:G:A	IAV	NK	0.0702888052745334	0.0475241917283422	0.0636463831034447
P2RY11	chr19:10022978:G:A	IAV	CD8T	0.0429245050376165	0.0429641661275199	0.154477433873036
P2RY11	chr19:10022978:G:A	IAV	monocyte	-0.0271458743477169	0.0491853687936161	0.283106309302061
P2RY11	chr19:10022978:G:A	IAV	B	0.0235908196070019	0.0492534823483138	0.324292817568235
P2RY11	chr19:10022978:G:A	IAV	CD4T	-0.0621145371762587	0.0501865934728946	0.104370221706458
P2RY11	chr19:10022978:G:A	LPS	NK	0.0801511020371449	0.0487489712610176	0.0450414566185638
P2RY11	chr19:10022978:G:A	LPS	CD8T	0.0229373290816525	0.0445965280556357	0.302013688806724
P2RY11	chr19:10022978:G:A	LPS	monocyte	-0.0665556490872373	0.0566274071697161	0.117628689709048
P2RY11	chr19:10022978:G:A	LPS	B	-0.00163109252559794	0.0506005444992699	0.483850777669474
P2RY11	chr19:10022978:G:A	LPS	CD4T	-0.121733681407258	0.058767441574004	0.0152856090453772
P2RY11	chr19:10022978:G:A	Tcruzi	NK	0.0943641156981541	0.0537022067585547	0.033162273045278
P2RY11	chr19:10022978:G:A	Tcruzi	CD8T	0.0190785447459969	0.0469969179672617	0.34194854032606
P2RY11	chr19:10022978:G:A	Tcruzi	monocyte	-0.09732915076594	0.0530283651185359	0.0301062774447926
P2RY11	chr19:10022978:G:A	Tcruzi	B	-0.0220933994083873	0.0498144617729218	0.330406155730377
P2RY11	chr19:10022978:G:A	Tcruzi	CD4T	-0.0908481530574591	0.055756314164302	0.0455970029357897
P2RY11	chr19:10029047:G:A	NI	NK	-0.0481092327880662	0.0826541395594338	0.381961920178484
P2RY11	chr19:10029047:G:A	NI	CD8T	-0.0449150897743119	0.0858009110166032	0.40687180422783
P2RY11	chr19:10029047:G:A	NI	monocyte	-0.0529460578019473	0.0970041692423548	0.381824813978431
P2RY11	chr19:10029047:G:A	NI	B	-0.0742227210365498	0.106852571056828	0.331236006086867
P2RY11	chr19:10029047:G:A	NI	CD4T	-0.0315434801499745	0.096634367193495	0.465651599038987
P2RY11	chr19:10029047:G:A	IAV	NK	-0.0462910799199982	0.0782188306652618	0.376983321884521
P2RY11	chr19:10029047:G:A	IAV	CD8T	-0.0365800367384945	0.0688374101941917	0.400550169872696
P2RY11	chr19:10029047:G:A	IAV	monocyte	-0.0444475284725728	0.0836201464243761	0.401913908939494
P2RY11	chr19:10029047:G:A	IAV	B	-0.0665349992658652	0.0958847117114971	0.327625854902039
P2RY11	chr19:10029047:G:A	IAV	CD4T	-0.0250498759668821	0.0834159387153495	0.477495140457899
P2RY11	chr19:10029047:G:A	LPS	NK	-0.0480417310838698	0.0819484495501288	0.377126951596421
P2RY11	chr19:10029047:G:A	LPS	CD8T	-0.042545327128679	0.0770708350175724	0.391500739471128
P2RY11	chr19:10029047:G:A	LPS	monocyte	-0.0598491972170935	0.103901518458143	0.374665402323489
P2RY11	chr19:10029047:G:A	LPS	B	-0.0750239189356977	0.106986973444006	0.324565614323086
P2RY11	chr19:10029047:G:A	LPS	CD4T	-0.0318234472152407	0.0909064621132547	0.459871508005671
P2RY11	chr19:10029047:G:A	Tcruzi	NK	-0.041507336824247	0.0800133764438023	0.404844642261458
P2RY11	chr19:10029047:G:A	Tcruzi	CD8T	-0.0473480868853623	0.0851040672533037	0.393877590372497
P2RY11	chr19:10029047:G:A	Tcruzi	monocyte	-0.0491338626219223	0.0939737504646333	0.40277502736242
P2RY11	chr19:10029047:G:A	Tcruzi	B	-0.061164823712216	0.0929772043973919	0.349032463314639
P2RY11	chr19:10029047:G:A	Tcruzi	CD4T	-0.0299551403834744	0.0916467105423482	0.469809514491649
P2RY11	chr19:10063276:G:A	NI	NK	0.0841554473287259	0.0756537813264264	0.159095174319135
P2RY11	chr19:10063276:G:A	NI	CD8T	0.10335601726589	0.0840207717156628	0.141565252396148
P2RY11	chr19:10063276:G:A	NI	monocyte	0.0285259612296762	0.0688376162249069	0.379007217147404
P2RY11	chr19:10063276:G:A	NI	B	0.0188980851474453	0.0630597539786417	0.413450295436998
P2RY11	chr19:10063276:G:A	NI	CD4T	0.0993406965646877	0.087843962333476	0.166389491491323
P2RY11	chr19:10063276:G:A	IAV	NK	0.0654588630777557	0.063432856503636	0.183459330915342
P2RY11	chr19:10063276:G:A	IAV	CD8T	0.0783470317956922	0.0677341641868811	0.147137091565275
P2RY11	chr19:10063276:G:A	IAV	monocyte	0.0143856292351006	0.0599777955696706	0.444555522354147
P2RY11	chr19:10063276:G:A	IAV	B	0.0096047463341606	0.0564546101340175	0.453569773639542
P2RY11	chr19:10063276:G:A	IAV	CD4T	0.106420952291432	0.0883272490910555	0.144402922266756
P2RY11	chr19:10063276:G:A	LPS	NK	0.0721856535548029	0.0678057008303155	0.175923505848174
P2RY11	chr19:10063276:G:A	LPS	CD8T	0.0715047586297962	0.0641632284666533	0.168083222917812
P2RY11	chr19:10063276:G:A	LPS	monocyte	0.0181802740352088	0.071687500152749	0.436838316124704
P2RY11	chr19:10063276:G:A	LPS	B	0.0282248742342656	0.0625219739015548	0.364622281805045
P2RY11	chr19:10063276:G:A	LPS	CD4T	0.092279354739413	0.0816963213123735	0.168470985112253
P2RY11	chr19:10063276:G:A	Tcruzi	NK	0.0809171206232067	0.0742779501453613	0.166698663574726
P2RY11	chr19:10063276:G:A	Tcruzi	CD8T	0.0889648098226628	0.074641945405609	0.15193382496957
P2RY11	chr19:10063276:G:A	Tcruzi	monocyte	0.0212688133692105	0.0674233977967317	0.418614537144865
P2RY11	chr19:10063276:G:A	Tcruzi	B	0.0250621526598218	0.059834836103261	0.375912097093468
P2RY11	chr19:10063276:G:A	Tcruzi	CD4T	0.101283226237466	0.0861970539420545	0.157763937257064
P2RY11	chr19:10080726:G:A	NI	NK	0.0103180019854104	0.0426323323447188	0.538836482992009
P2RY11	chr19:10080726:G:A	NI	CD8T	-0.00307880455853394	0.0425834523534579	0.560755052393126
P2RY11	chr19:10080726:G:A	NI	monocyte	-0.0643382893124685	0.0648818917348201	0.239185069270918
P2RY11	chr19:10080726:G:A	NI	B	-0.0297176942988478	0.0498518981448801	0.389937047545867
P2RY11	chr19:10080726:G:A	NI	CD4T	-0.0171512730641083	0.0511242246405194	0.471424323274596
P2RY11	chr19:10080726:G:A	IAV	NK	0.000902166394001536	0.0376635770328028	0.595896958148148
P2RY11	chr19:10080726:G:A	IAV	CD8T	-0.00644254344799651	0.0342100997241683	0.528391073731608
P2RY11	chr19:10080726:G:A	IAV	monocyte	-0.0361005992841421	0.0485214861258784	0.335671790566198
P2RY11	chr19:10080726:G:A	IAV	B	-0.0111302456661228	0.0395780251370869	0.48918595211554
P2RY11	chr19:10080726:G:A	IAV	CD4T	-0.0285121205464196	0.048286527002953	0.394201701254801
P2RY11	chr19:10080726:G:A	LPS	NK	0.00188253643034434	0.0401607050157199	0.595078066671044
P2RY11	chr19:10080726:G:A	LPS	CD8T	-0.0128654035864259	0.0382694988680007	0.47184195654604
P2RY11	chr19:10080726:G:A	LPS	monocyte	-0.064375100587313	0.0692453034259388	0.257535790792667
P2RY11	chr19:10080726:G:A	LPS	B	-0.0263981108640042	0.0473555437051525	0.394884962481555
P2RY11	chr19:10080726:G:A	LPS	CD4T	-0.0406426336520189	0.0566298669604388	0.342842169961147
P2RY11	chr19:10080726:G:A	Tcruzi	NK	0.00653045579022535	0.0427942547103847	0.5666596823486
P2RY11	chr19:10080726:G:A	Tcruzi	CD8T	-0.00361334782824059	0.0410242123838049	0.55497814730296
P2RY11	chr19:10080726:G:A	Tcruzi	monocyte	-0.0548765086354882	0.0609330125053111	0.285799966535667
P2RY11	chr19:10080726:G:A	Tcruzi	B	-0.00127319120681597	0.0456075376947804	0.559504389414604
P2RY11	chr19:10080726:G:A	Tcruzi	CD4T	-0.0170696067843744	0.0483164589901263	0.469933172616965
P2RY11	chr19:10098516:G:C	NI	NK	0.043017247628499	0.0899987196179267	0.314232553088564
P2RY11	chr19:10098516:G:C	NI	CD8T	0.0161456527356389	0.0911157108843918	0.428054391395347
P2RY11	chr19:10098516:G:C	NI	monocyte	0.231259177562983	0.112949417084697	0.0198560181095785
P2RY11	chr19:10098516:G:C	NI	B	-0.190345787488627	0.129889352457991	0.0591111429481406
P2RY11	chr19:10098516:G:C	NI	CD4T	-0.0129596483784974	0.103275537586612	0.462287729484143
P2RY11	chr19:10098516:G:C	IAV	NK	0.072199236647138	0.0872688555825905	0.201571905609713
P2RY11	chr19:10098516:G:C	IAV	CD8T	0.051292064404627	0.0814767309040918	0.264384337778404
P2RY11	chr19:10098516:G:C	IAV	monocyte	0.168017719198716	0.10010372606872	0.0426534419020153
P2RY11	chr19:10098516:G:C	IAV	B	-0.0696623248893641	0.0911563421972176	0.225805238539826
P2RY11	chr19:10098516:G:C	IAV	CD4T	0.0630342336604471	0.0953184485839955	0.259069670372303
P2RY11	chr19:10098516:G:C	LPS	NK	0.105248078067507	0.0965297776013135	0.130773056501401
P2RY11	chr19:10098516:G:C	LPS	CD8T	0.038937223666227	0.0829702422709038	0.320742295226872
P2RY11	chr19:10098516:G:C	LPS	monocyte	0.205290202982553	0.121170281020787	0.0401249255004372
P2RY11	chr19:10098516:G:C	LPS	B	-0.124513761939068	0.108592870046644	0.122479952507434
P2RY11	chr19:10098516:G:C	LPS	CD4T	0.0483320760854426	0.0983451864311077	0.316790578842804
P2RY11	chr19:10098516:G:C	Tcruzi	NK	0.0751471494991587	0.0960296219768693	0.215643850335779
P2RY11	chr19:10098516:G:C	Tcruzi	CD8T	-0.0345261090969861	0.09475936195063	0.379769747006733
P2RY11	chr19:10098516:G:C	Tcruzi	monocyte	0.273012690637146	0.127836651451741	0.0155056326475278
P2RY11	chr19:10098516:G:C	Tcruzi	B	-0.0982622676714856	0.0989049916481277	0.16069837847206
P2RY11	chr19:10098516:G:C	Tcruzi	CD4T	0.00123390988306789	0.0972453161649371	0.493816796121431
P2RY11	chr19:10107656:A:G	NI	NK	-0.27469842667015	0.07505582847716	3.96023333036899e-05
P2RY11	chr19:10107656:A:G	NI	CD8T	-0.0785277543628527	0.0700484399962621	0.129622204840432
P2RY11	chr19:10107656:A:G	NI	monocyte	0.283329715907057	0.0653806615942413	1.08481689882061e-05
P2RY11	chr19:10107656:A:G	NI	B	-0.0112741914883735	0.072267636480494	0.439697163958173
P2RY11	chr19:10107656:A:G	NI	CD4T	0.0745708590518226	0.0742126331668727	0.156777027515201
P2RY11	chr19:10107656:A:G	IAV	NK	-0.0901246878607618	0.0664490309738146	0.0872510145362208
P2RY11	chr19:10107656:A:G	IAV	CD8T	0.0118621085532313	0.0641435824808568	0.434075545756067
P2RY11	chr19:10107656:A:G	IAV	monocyte	0.338681858909789	0.0695688111756118	6.27698990940512e-07
P2RY11	chr19:10107656:A:G	IAV	B	0.0189513757906704	0.0689922645956221	0.39006214332778
P2RY11	chr19:10107656:A:G	IAV	CD4T	0.0342118060602518	0.0699968817731313	0.310203259487503
P2RY11	chr19:10107656:A:G	LPS	NK	-0.156244913154704	0.0660710884027688	0.0084625959265543
P2RY11	chr19:10107656:A:G	LPS	CD8T	-0.0287240262080633	0.0649402988274213	0.32546525530612
P2RY11	chr19:10107656:A:G	LPS	monocyte	0.561191634300521	0.0814367893818858	5.85546908520391e-14
P2RY11	chr19:10107656:A:G	LPS	B	0.0367559900412909	0.0715077586071078	0.303027282773892
P2RY11	chr19:10107656:A:G	LPS	CD4T	0.101581252603316	0.0690784889766733	0.0696240794208347
P2RY11	chr19:10107656:A:G	Tcruzi	NK	-0.249459685179143	0.0755670387057252	0.00026359746252036
P2RY11	chr19:10107656:A:G	Tcruzi	CD8T	-0.12376048050712	0.0689099120296214	0.0334487464752848
P2RY11	chr19:10107656:A:G	Tcruzi	monocyte	0.409920926257901	0.0702322839743801	1.67507411130786e-09
P2RY11	chr19:10107656:A:G	Tcruzi	B	0.0256369469837712	0.0706422150640777	0.357454489687827
P2RY11	chr19:10107656:A:G	Tcruzi	CD4T	0.0627443251257255	0.0713402360344038	0.188801884563159
P2RY11	chr19:10107732:G:A	NI	NK	0.622849331898188	0.0812168041921718	9.27515946553318e-16
P2RY11	chr19:10107732:G:A	NI	CD8T	0.374605322108995	0.0792904026138301	1.16136137299677e-06
P2RY11	chr19:10107732:G:A	NI	monocyte	-0.540429405870831	0.0687930642944609	8.88178419700125e-16
P2RY11	chr19:10107732:G:A	NI	B	0.0596332422410187	0.0808742871622965	0.230428161603533
P2RY11	chr19:10107732:G:A	NI	CD4T	0.0356537689945559	0.0812370105814848	0.330449504374101
P2RY11	chr19:10107732:G:A	IAV	NK	0.448630854219496	0.0782122379658251	4.24740562363723e-09
P2RY11	chr19:10107732:G:A	IAV	CD8T	0.297790169465964	0.0729802636963854	2.62241731288083e-05
P2RY11	chr19:10107732:G:A	IAV	monocyte	-0.268223935276358	0.0785580481611807	0.000351069856660669
P2RY11	chr19:10107732:G:A	IAV	B	-0.0942467097891462	0.080079158396107	0.118864042758047
P2RY11	chr19:10107732:G:A	IAV	CD4T	-0.097180676662878	0.0791137292220438	0.109007411866708
P2RY11	chr19:10107732:G:A	LPS	NK	0.436367837712712	0.0753342577138507	5.45465702427353e-09
P2RY11	chr19:10107732:G:A	LPS	CD8T	0.316450286709444	0.0754511991388848	1.5543175484031e-05
P2RY11	chr19:10107732:G:A	LPS	monocyte	-0.255079129674523	0.0882438645507031	0.00201775738638177
P2RY11	chr19:10107732:G:A	LPS	B	-0.0194586006098448	0.0816751411268031	0.40586233064279
P2RY11	chr19:10107732:G:A	LPS	CD4T	-0.0928713616518147	0.0768439187567979	0.11303384603203
P2RY11	chr19:10107732:G:A	Tcruzi	NK	0.544459856638617	0.0850214109724194	7.8232491396002e-11
P2RY11	chr19:10107732:G:A	Tcruzi	CD8T	0.397426338942599	0.0780499731296208	1.35167449234624e-07
P2RY11	chr19:10107732:G:A	Tcruzi	monocyte	-0.456582717923566	0.077798103916018	2.11024819840588e-09
P2RY11	chr19:10107732:G:A	Tcruzi	B	0.0295293661345404	0.0813647493687756	0.358701216674553
P2RY11	chr19:10107732:G:A	Tcruzi	CD4T	-0.0749434403520655	0.0812640573672546	0.178258237404233
P2RY11	chr19:10116447:C:A	NI	NK	-0.0284112376447527	0.0724280274665306	0.39525860809777
P2RY11	chr19:10116447:C:A	NI	CD8T	-0.0376561666567254	0.0772731267096468	0.362138454669094
P2RY11	chr19:10116447:C:A	NI	monocyte	0.161217383346989	0.124154827109117	0.108978437315367
P2RY11	chr19:10116447:C:A	NI	B	-0.0807747634081336	0.0969472059374857	0.240385648970088
P2RY11	chr19:10116447:C:A	NI	CD4T	-0.0286382873734949	0.0876149057568646	0.415552854246673
P2RY11	chr19:10116447:C:A	IAV	NK	-0.0195160680780869	0.0669060167209477	0.431345907513565
P2RY11	chr19:10116447:C:A	IAV	CD8T	-0.021171923223051	0.0611258458662408	0.40965014564535
P2RY11	chr19:10116447:C:A	IAV	monocyte	0.110397741989048	0.0966478898042246	0.151980164387551
P2RY11	chr19:10116447:C:A	IAV	B	-0.0323245707899611	0.07161173520707	0.37313949058286
P2RY11	chr19:10116447:C:A	IAV	CD4T	-0.017068955761989	0.0760978656554894	0.453150766507497
P2RY11	chr19:10116447:C:A	LPS	NK	-0.0199151282278044	0.0704059669639518	0.432595534743445
P2RY11	chr19:10116447:C:A	LPS	CD8T	-0.02080383633573	0.0665638994556801	0.41985670241686
P2RY11	chr19:10116447:C:A	LPS	monocyte	0.133762925597421	0.116361144509371	0.14688388725559
P2RY11	chr19:10116447:C:A	LPS	B	-0.0797857033728405	0.096890461714854	0.242228840019657
P2RY11	chr19:10116447:C:A	LPS	CD4T	-0.0207699970548382	0.0822584336238165	0.442774798675384
P2RY11	chr19:10116447:C:A	Tcruzi	NK	-0.0279232782645644	0.0745561605021504	0.401681139995585
P2RY11	chr19:10116447:C:A	Tcruzi	CD8T	-0.038254370487942	0.0749287486462955	0.353718789569974
P2RY11	chr19:10116447:C:A	Tcruzi	monocyte	0.134736388419975	0.111059043743828	0.139107901948147
P2RY11	chr19:10116447:C:A	Tcruzi	B	-0.0482881509541238	0.0799806593421315	0.320783077692949
P2RY11	chr19:10116447:C:A	Tcruzi	CD4T	-0.0339469676881383	0.0837630358683019	0.390577950491028
P2RY11	chr19:10121815:A:T	NI	NK	-0.23807989393291	0.0589755803570782	2.72239775006566e-05
P2RY11	chr19:10121815:A:T	NI	CD8T	-0.278090268539	0.0602837548287871	9.13255658985257e-07
P2RY11	chr19:10121815:A:T	NI	monocyte	0.17151441075153	0.0563746664934096	0.000974947813509765
P2RY11	chr19:10121815:A:T	NI	B	-0.00594580130735991	0.0605745052680976	0.459458728467151
P2RY11	chr19:10121815:A:T	NI	CD4T	-0.10178188333705	0.0613766249780008	0.0485947242712623
P2RY11	chr19:10121815:A:T	IAV	NK	-0.236097735888423	0.0579042953455766	1.41570771036159e-05
P2RY11	chr19:10121815:A:T	IAV	CD8T	-0.249385110027671	0.0554329298263082	9.62868203391309e-07
P2RY11	chr19:10121815:A:T	IAV	monocyte	0.0183414500920853	0.0586609323119812	0.377124509828449
P2RY11	chr19:10121815:A:T	IAV	B	0.0575984845300191	0.0601467976474742	0.168308097956699
P2RY11	chr19:10121815:A:T	IAV	CD4T	-0.0458146859133766	0.0590558812531151	0.217173379256446
P2RY11	chr19:10121815:A:T	LPS	NK	-0.208417520478993	0.0561642055107696	0.00013640117059277
P2RY11	chr19:10121815:A:T	LPS	CD8T	-0.193778339579994	0.0551666417382711	0.000301852241609502
P2RY11	chr19:10121815:A:T	LPS	monocyte	-0.148473016186807	0.0688687692199866	0.0139933481406138
P2RY11	chr19:10121815:A:T	LPS	B	-0.0423452596012571	0.0612095665706641	0.24442517423817
P2RY11	chr19:10121815:A:T	LPS	CD4T	-0.0600657740806473	0.0584432864977185	0.151594220731301
P2RY11	chr19:10121815:A:T	Tcruzi	NK	-0.206290054489907	0.0620904686909224	0.000614488090779908
P2RY11	chr19:10121815:A:T	Tcruzi	CD8T	-0.243847820888472	0.0577759065016835	1.02029101028966e-05
P2RY11	chr19:10121815:A:T	Tcruzi	monocyte	0.0265604025289305	0.0595579776581842	0.326512323438686
P2RY11	chr19:10121815:A:T	Tcruzi	B	-0.0292271185504793	0.0599863092382838	0.312798261224538
P2RY11	chr19:10121815:A:T	Tcruzi	CD4T	-0.0683952115579297	0.0603903230032351	0.128485266662127
P2RY11	chr19:10167201:T:C	NI	NK	-0.0194198585944161	0.0648425585824054	0.540232753613153
P2RY11	chr19:10167201:T:C	NI	CD8T	-0.0127688676959044	0.0694841656326172	0.577709831562735
P2RY11	chr19:10167201:T:C	NI	monocyte	-0.00570943358609291	0.0763492433102672	0.585148253602161
P2RY11	chr19:10167201:T:C	NI	B	-0.0140145365636097	0.0677367022691998	0.571104221947672
P2RY11	chr19:10167201:T:C	NI	CD4T	0.00350153637241556	0.0848147629705264	0.618238595124165
P2RY11	chr19:10167201:T:C	IAV	NK	-0.017863287436556	0.0599469879685788	0.540492437852072
P2RY11	chr19:10167201:T:C	IAV	CD8T	-0.0123721196100507	0.0530519350011596	0.562214452168081
P2RY11	chr19:10167201:T:C	IAV	monocyte	0.00368765057072292	0.0645051139545887	0.620691181056372
P2RY11	chr19:10167201:T:C	IAV	B	-0.00866516401483795	0.0568002864777149	0.586966885096075
P2RY11	chr19:10167201:T:C	IAV	CD4T	-0.00257873606731582	0.0706201942298499	0.619689046207462
P2RY11	chr19:10167201:T:C	LPS	NK	-0.0226317485388802	0.0677197081639208	0.522974979134492
P2RY11	chr19:10167201:T:C	LPS	CD8T	-0.0134361629553552	0.0607627246493814	0.561556882656
P2RY11	chr19:10167201:T:C	LPS	monocyte	-0.00356915175104986	0.0767114116018488	0.605421932702672
P2RY11	chr19:10167201:T:C	LPS	B	-0.0118859557671093	0.0663267089982579	0.574356579115498
P2RY11	chr19:10167201:T:C	LPS	CD4T	0.000699470083644278	0.0783418558992669	0.627210112427094
P2RY11	chr19:10167201:T:C	Tcruzi	NK	-0.0185283245746887	0.0660099720049444	0.544898352080353
P2RY11	chr19:10167201:T:C	Tcruzi	CD8T	-0.0113739388289211	0.0666249287127361	0.579901449556442
P2RY11	chr19:10167201:T:C	Tcruzi	monocyte	0.00205521623050005	0.0745019516571618	0.623540226193628
P2RY11	chr19:10167201:T:C	Tcruzi	B	-0.00961252192419372	0.0629445585207599	0.585286192267909
P2RY11	chr19:10167201:T:C	Tcruzi	CD4T	-0.00535760316797326	0.0796987826565058	0.610230419068034
P2RY14	chr3:151148104:C:T	NI	NK	0.0194342853359593	0.0469080496707312	0.509834866654432
P2RY14	chr3:151148104:C:T	NI	CD8T	0.0177712601146388	0.0497908234305438	0.52939470870497
P2RY14	chr3:151148104:C:T	NI	monocyte	0.0157093149289017	0.0575217082588496	0.53215816560308
P2RY14	chr3:151148104:C:T	NI	B	-0.00510780260550129	0.0462632914574293	0.626682521630349
P2RY14	chr3:151148104:C:T	NI	CD4T	0.0136312984249151	0.0604244467963619	0.55859384696488
P2RY14	chr3:151148104:C:T	IAV	NK	0.0223174050759005	0.0465257545072697	0.485850737641524
P2RY14	chr3:151148104:C:T	IAV	CD8T	0.0154673759837823	0.0384401206674503	0.514283960504807
P2RY14	chr3:151148104:C:T	IAV	monocyte	0.0138815848190492	0.0478391049087208	0.553330949333787
P2RY14	chr3:151148104:C:T	IAV	B	0.00479273297769771	0.0395965010971912	0.606360587260992
P2RY14	chr3:151148104:C:T	IAV	CD4T	0.0224031853160048	0.0548669901176827	0.513625723234238
P2RY14	chr3:151148104:C:T	LPS	NK	0.0232160265080985	0.0494769194107907	0.484556564805832
P2RY14	chr3:151148104:C:T	LPS	CD8T	0.0172443847607945	0.0439460803698331	0.512062889579713
P2RY14	chr3:151148104:C:T	LPS	monocyte	0.00994576600794873	0.0538519491411679	0.57045481954931
P2RY14	chr3:151148104:C:T	LPS	B	0.00171777669277622	0.0451439463853007	0.623550881095293
P2RY14	chr3:151148104:C:T	LPS	CD4T	0.0297156173430947	0.063958745437377	0.48860364057971
P2RY14	chr3:151148104:C:T	Tcruzi	NK	0.0266697437641697	0.0539906717513579	0.477457460523036
P2RY14	chr3:151148104:C:T	Tcruzi	CD8T	0.0190583305445605	0.048977924220772	0.51733155533875
P2RY14	chr3:151148104:C:T	Tcruzi	monocyte	0.0163899750205885	0.0553257570456029	0.545732690686235
P2RY14	chr3:151148104:C:T	Tcruzi	B	-0.00542956329320557	0.0451416968280931	0.6227947363667
P2RY14	chr3:151148104:C:T	Tcruzi	CD4T	0.0227341099915248	0.0596885444374943	0.521144994255681
P2RY14	chr3:151185335:G:A	NI	NK	-0.0324843968717506	0.0637628758099388	0.451261256934223
P2RY14	chr3:151185335:G:A	NI	CD8T	-0.00706924757809803	0.0565728296948859	0.580095726265504
P2RY14	chr3:151185335:G:A	NI	monocyte	-0.0340282568574355	0.074676264747849	0.442901638498269
P2RY14	chr3:151185335:G:A	NI	B	-0.00856316756329194	0.0542435074297634	0.571982003491732
P2RY14	chr3:151185335:G:A	NI	CD4T	0.025337113844007	0.0804549003788753	0.528141932423514
P2RY14	chr3:151185335:G:A	IAV	NK	-0.0277926637754935	0.0565258671788938	0.458507690672457
P2RY14	chr3:151185335:G:A	IAV	CD8T	-0.0251561779323882	0.0519614339889435	0.463046385655687
P2RY14	chr3:151185335:G:A	IAV	monocyte	-0.0116869905048349	0.0559565070472077	0.550143208894052
P2RY14	chr3:151185335:G:A	IAV	B	-0.0112362243172291	0.0493136319722301	0.550684590263071
P2RY14	chr3:151185335:G:A	IAV	CD4T	0.00890599135683085	0.062244206240344	0.593567521537149
P2RY14	chr3:151185335:G:A	LPS	NK	-0.040001196647714	0.0705941693710856	0.420192046667259
P2RY14	chr3:151185335:G:A	LPS	CD8T	-0.0163495019669339	0.0515073595187678	0.516852911876195
P2RY14	chr3:151185335:G:A	LPS	monocyte	-0.0227273209567081	0.066402685571127	0.499344931368555
P2RY14	chr3:151185335:G:A	LPS	B	-0.00890841527909706	0.0549204194635532	0.56414093294853
P2RY14	chr3:151185335:G:A	LPS	CD4T	0.00796081457663017	0.0667714359455326	0.595966499291686
P2RY14	chr3:151185335:G:A	Tcruzi	NK	-0.0299929377746735	0.0633164029947133	0.463608264529361
P2RY14	chr3:151185335:G:A	Tcruzi	CD8T	-0.00640244373563198	0.0545678072587416	0.580589470959853
P2RY14	chr3:151185335:G:A	Tcruzi	monocyte	-0.0134148645023438	0.0633931312588069	0.546325149870443
P2RY14	chr3:151185335:G:A	Tcruzi	B	-0.0122336777985516	0.0534285014024214	0.54989526340557
P2RY14	chr3:151185335:G:A	Tcruzi	CD4T	0.0173765564548384	0.071747316574077	0.560335161185776
P2RY14	chr3:151218016:C:T	NI	NK	-0.020653831758857	0.0658165444734909	0.534039863908924
P2RY14	chr3:151218016:C:T	NI	CD8T	-0.0171968328545422	0.0716598111537064	0.558909176994707
P2RY14	chr3:151218016:C:T	NI	monocyte	0.0040750316770613	0.079370935453979	0.59776703499873
P2RY14	chr3:151218016:C:T	NI	B	-0.016265257363113	0.0671052862313556	0.558089232345321
P2RY14	chr3:151218016:C:T	NI	CD4T	-0.0108021371992309	0.0856947648456984	0.584093367884493
P2RY14	chr3:151218016:C:T	IAV	NK	-0.0135245932276584	0.0570229354908816	0.559206329147474
P2RY14	chr3:151218016:C:T	IAV	CD8T	-0.0136129301948745	0.0532438093987091	0.553718647465732
P2RY14	chr3:151218016:C:T	IAV	monocyte	-0.00091510620913735	0.0642511730985582	0.627051542114535
P2RY14	chr3:151218016:C:T	IAV	B	-0.0153429308768322	0.0590215030328629	0.552390366333895
P2RY14	chr3:151218016:C:T	IAV	CD4T	-0.00677918510042249	0.0721125960957803	0.601006572880164
P2RY14	chr3:151218016:C:T	LPS	NK	-0.0145385232622836	0.0619607755116151	0.555820677828189
P2RY14	chr3:151218016:C:T	LPS	CD8T	-0.0122429219716378	0.0603110731624534	0.565606003770501
P2RY14	chr3:151218016:C:T	LPS	monocyte	-0.00239121836615179	0.0762157324450414	0.610055321347069
P2RY14	chr3:151218016:C:T	LPS	B	-0.0164837674511688	0.0673836171641537	0.553178754290129
P2RY14	chr3:151218016:C:T	LPS	CD4T	-0.005058300634219	0.0796932128575676	0.605308874831622
P2RY14	chr3:151218016:C:T	Tcruzi	NK	-0.0207855730163361	0.0674862713684071	0.534344972461911
P2RY14	chr3:151218016:C:T	Tcruzi	CD8T	-0.0194759253586694	0.0705854948563917	0.545935040850204
P2RY14	chr3:151218016:C:T	Tcruzi	monocyte	0.00367657254996281	0.0764809613071602	0.617768270609827
P2RY14	chr3:151218016:C:T	Tcruzi	B	-0.0158145875810359	0.0641720775999453	0.555006141027486
P2RY14	chr3:151218016:C:T	Tcruzi	CD4T	-0.00910628836366734	0.0805981120852585	0.594088501640111
P2RY14	chr3:151223638:G:T	NI	NK	0.0472579098991436	0.0484606113228317	0.16103292965825
P2RY14	chr3:151223638:G:T	NI	CD8T	0.0746371026350733	0.0488850867503341	0.0586373849499628
P2RY14	chr3:151223638:G:T	NI	monocyte	-0.070239752731403	0.0570070354213838	0.106043567003216
P2RY14	chr3:151223638:G:T	NI	B	0.178599977019968	0.0441702210479401	1.79463188764357e-05
P2RY14	chr3:151223638:G:T	NI	CD4T	0.0821012600678441	0.0543963494273729	0.0647898993253755
P2RY14	chr3:151223638:G:T	IAV	NK	0.0544018800160413	0.044685032754323	0.107516866941145
P2RY14	chr3:151223638:G:T	IAV	CD8T	-0.0129953056304297	0.0402076891337843	0.38348025521663
P2RY14	chr3:151223638:G:T	IAV	monocyte	0.00118058170554613	0.0497762843268387	0.490481621229988
P2RY14	chr3:151223638:G:T	IAV	B	0.19494773641458	0.0493811034860956	4.25195359557613e-06
P2RY14	chr3:151223638:G:T	IAV	CD4T	0.0807893346976159	0.050790214360621	0.0540887961933526
P2RY14	chr3:151223638:G:T	LPS	NK	0.0207583683720873	0.0478986381759233	0.324129835431275
P2RY14	chr3:151223638:G:T	LPS	CD8T	0.0229248515106653	0.0439876083735182	0.293750799362172
P2RY14	chr3:151223638:G:T	LPS	monocyte	-0.00603063306847574	0.0463130347235426	0.449031657509491
P2RY14	chr3:151223638:G:T	LPS	B	0.225798286726264	0.0529803490870953	1.00089019485278e-06
P2RY14	chr3:151223638:G:T	LPS	CD4T	0.0646678249069177	0.0513664390256042	0.103638149232055
P2RY14	chr3:151223638:G:T	Tcruzi	NK	0.0632035100648197	0.0528816583973303	0.110114932843272
P2RY14	chr3:151223638:G:T	Tcruzi	CD8T	0.0150105107033424	0.0486124795973132	0.367017188005066
P2RY14	chr3:151223638:G:T	Tcruzi	monocyte	0.00930527436935035	0.0505619942111961	0.429115115372695
P2RY14	chr3:151223638:G:T	Tcruzi	B	0.136622668095494	0.0458144519336017	0.00210577941859919
P2RY14	chr3:151223638:G:T	Tcruzi	CD4T	0.0980342687348153	0.0530800059973834	0.0302454356327559
P2RY14	chr3:151250907:C:T	NI	NK	0.0139454236180055	0.0349891338951178	0.578346017182741
P2RY14	chr3:151250907:C:T	NI	CD8T	-0.00478978152953317	0.0314861230638475	0.658693745580598
P2RY14	chr3:151250907:C:T	NI	monocyte	-0.00322730574105602	0.0386824538972189	0.636076307135208
P2RY14	chr3:151250907:C:T	NI	B	-0.00161399402335864	0.0292277997663096	0.681498059338822
P2RY14	chr3:151250907:C:T	NI	CD4T	-0.00383938496961918	0.0387413762473821	0.657563732417648
P2RY14	chr3:151250907:C:T	IAV	NK	0.0120899000514416	0.031589872916586	0.58415301131821
P2RY14	chr3:151250907:C:T	IAV	CD8T	-0.00234871440255836	0.0237209879409223	0.67488213797243
P2RY14	chr3:151250907:C:T	IAV	monocyte	-0.00206309400016834	0.0308514203119951	0.672978089008196
P2RY14	chr3:151250907:C:T	IAV	B	-0.000393008575278271	0.0264005940912589	0.692269202925185
P2RY14	chr3:151250907:C:T	IAV	CD4T	0.000124273695092154	0.0323723832455387	0.696678443589822
P2RY14	chr3:151250907:C:T	LPS	NK	0.0123700962386057	0.0333929599149386	0.582718712399067
P2RY14	chr3:151250907:C:T	LPS	CD8T	0.00173040225063292	0.0266346280382875	0.675469099261733
P2RY14	chr3:151250907:C:T	LPS	monocyte	-0.0108183503344979	0.0379552381027355	0.595171680411615
P2RY14	chr3:151250907:C:T	LPS	B	-0.00217411217431972	0.029842038585679	0.671159486379147
P2RY14	chr3:151250907:C:T	LPS	CD4T	-0.00330859879201068	0.0353441817038	0.665457721926123
P2RY14	chr3:151250907:C:T	Tcruzi	NK	0.0124031042331965	0.034399719576312	0.589785255338699
P2RY14	chr3:151250907:C:T	Tcruzi	CD8T	-0.00279815459625839	0.0296739316259366	0.671343079981214
P2RY14	chr3:151250907:C:T	Tcruzi	monocyte	-0.00838943156461136	0.03624450035237	0.621034656097113
P2RY14	chr3:151250907:C:T	Tcruzi	B	-0.00225610970781059	0.0284698266283042	0.672204370705126
P2RY14	chr3:151250907:C:T	Tcruzi	CD4T	-0.00812523527847568	0.037334623253119	0.635246629312861
P2RY14	chr3:151259006:C:T	NI	NK	0.049971609585928	0.0564257652534308	0.20429404176989
P2RY14	chr3:151259006:C:T	NI	CD8T	0.0566543692040702	0.0589187757357782	0.187512585067129
P2RY14	chr3:151259006:C:T	NI	monocyte	-0.032784541647131	0.0750681647966639	0.37510096132238
P2RY14	chr3:151259006:C:T	NI	B	0.109467886561649	0.071178753830208	0.0777180854297024
P2RY14	chr3:151259006:C:T	NI	CD4T	0.105688217153418	0.0791989640783608	0.106779358893864
P2RY14	chr3:151259006:C:T	IAV	NK	0.0532686910779883	0.053922346306012	0.176073444961606
P2RY14	chr3:151259006:C:T	IAV	CD8T	0.0295403902058383	0.0450141567809868	0.268218229604365
P2RY14	chr3:151259006:C:T	IAV	monocyte	0.00419888933784671	0.0572234079229957	0.485013089897246
P2RY14	chr3:151259006:C:T	IAV	B	0.0895060004620859	0.0632931314511746	0.0885374728866366
P2RY14	chr3:151259006:C:T	IAV	CD4T	0.084262308406742	0.0671455683206894	0.121906173759694
P2RY14	chr3:151259006:C:T	LPS	NK	0.0555670523108133	0.0568398671377364	0.179222484891456
P2RY14	chr3:151259006:C:T	LPS	CD8T	0.0427473044426829	0.0511984376862467	0.217360698778845
P2RY14	chr3:151259006:C:T	LPS	monocyte	0.0277470469988775	0.0629376665131508	0.355334026084332
P2RY14	chr3:151259006:C:T	LPS	B	0.0922996287623258	0.0656416596868568	0.0950460827066112
P2RY14	chr3:151259006:C:T	LPS	CD4T	0.101601825035938	0.0749683176898312	0.10385050426336
P2RY14	chr3:151259006:C:T	Tcruzi	NK	0.0564463575715723	0.0601780416753245	0.188197747332622
P2RY14	chr3:151259006:C:T	Tcruzi	CD8T	0.0630331422789796	0.0583853506931196	0.158402087101586
P2RY14	chr3:151259006:C:T	Tcruzi	monocyte	-0.000142162898530066	0.0636419246258263	0.512112097486932
P2RY14	chr3:151259006:C:T	Tcruzi	B	0.117623675976035	0.0769256295520488	0.0721433878602753
P2RY14	chr3:151259006:C:T	Tcruzi	CD4T	0.0911634212653826	0.0724038913727575	0.122727795547607
P2RY14	chr3:151295108:C:T	NI	NK	-0.0331003184252364	0.113401849339697	0.378728246330572
P2RY14	chr3:151295108:C:T	NI	CD8T	-0.202147680825899	0.115261532274405	0.0356939219450507
P2RY14	chr3:151295108:C:T	NI	monocyte	-0.0904326496700114	0.12795156798273	0.236683833386797
P2RY14	chr3:151295108:C:T	NI	B	-0.50370700111085	0.125791263349496	1.04200693250567e-05
P2RY14	chr3:151295108:C:T	NI	CD4T	-0.277282602482857	0.132495213565366	0.0175812615794212
P2RY14	chr3:151295108:C:T	IAV	NK	0.10198359103031	0.119055134049533	0.199211625302111
P2RY14	chr3:151295108:C:T	IAV	CD8T	-0.0286002085928547	0.0949429999540867	0.371047651593842
P2RY14	chr3:151295108:C:T	IAV	monocyte	0.0959887255970474	0.127168293389929	0.229822688965468
P2RY14	chr3:151295108:C:T	IAV	B	-0.234784638196014	0.106445370839005	0.0150646787968632
P2RY14	chr3:151295108:C:T	IAV	CD4T	-0.142431748268412	0.121193380984827	0.118684870503647
P2RY14	chr3:151295108:C:T	LPS	NK	0.0322349367130142	0.115763782720738	0.40201097467494
P2RY14	chr3:151295108:C:T	LPS	CD8T	-0.0797530650804517	0.103508642641944	0.213519704795105
P2RY14	chr3:151295108:C:T	LPS	monocyte	-0.0061622357679127	0.118435303010367	0.474636758478261
P2RY14	chr3:151295108:C:T	LPS	B	-0.471944285930349	0.130273242188792	2.23047848116886e-05
P2RY14	chr3:151295108:C:T	LPS	CD4T	-0.264480354816127	0.125390616238397	0.0158786797688103
P2RY14	chr3:151295108:C:T	Tcruzi	NK	-0.0158926554589262	0.120063874266389	0.43826754164168
P2RY14	chr3:151295108:C:T	Tcruzi	CD8T	-0.186710626575535	0.112012427271015	0.0437938035439865
P2RY14	chr3:151295108:C:T	Tcruzi	monocyte	-0.138074067559621	0.123668715933926	0.12881754349656
P2RY14	chr3:151295108:C:T	Tcruzi	B	-0.395340448625325	0.114477709452716	0.000127872028885978
P2RY14	chr3:151295108:C:T	Tcruzi	CD4T	-0.30476944849635	0.128692591732068	0.00722397443699996
P2RY14	chr3:151299557:C:A	NI	NK	-0.00559317309698722	0.0474346847346909	0.591830749141777
P2RY14	chr3:151299557:C:A	NI	CD8T	-0.0214668045818953	0.0572553916114789	0.51455612935221
P2RY14	chr3:151299557:C:A	NI	monocyte	-0.0140705496534261	0.0628827362052311	0.537889044976422
P2RY14	chr3:151299557:C:A	NI	B	-0.0256013182352934	0.0572072480514997	0.48913030216339
P2RY14	chr3:151299557:C:A	NI	CD4T	-0.0366951372756052	0.0772270420003066	0.471097099500494
P2RY14	chr3:151299557:C:A	IAV	NK	-0.0095483105440093	0.0441369490504226	0.564436156494674
P2RY14	chr3:151299557:C:A	IAV	CD8T	-0.00762986902063745	0.0402624411234965	0.570199856345494
P2RY14	chr3:151299557:C:A	IAV	monocyte	-0.0086483452878125	0.0514059243532539	0.577026066859735
P2RY14	chr3:151299557:C:A	IAV	B	-0.0228717545438729	0.0508752914197917	0.487190686084011
P2RY14	chr3:151299557:C:A	IAV	CD4T	-0.0259243648238088	0.0618738769567577	0.499072503925661
P2RY14	chr3:151299557:C:A	LPS	NK	-0.0099104024637971	0.0478877877168204	0.561602631006931
P2RY14	chr3:151299557:C:A	LPS	CD8T	-0.0121921459559289	0.0472562398928208	0.544278807382177
P2RY14	chr3:151299557:C:A	LPS	monocyte	-0.0264047454138612	0.0671625804573363	0.492172097424719
P2RY14	chr3:151299557:C:A	LPS	B	-0.0231995135944595	0.0558096486408296	0.494761360911499
P2RY14	chr3:151299557:C:A	LPS	CD4T	-0.0328702546381745	0.070748584958685	0.478878513103783
P2RY14	chr3:151299557:C:A	Tcruzi	NK	-0.0055643263616588	0.0491058173099204	0.591202787360943
P2RY14	chr3:151299557:C:A	Tcruzi	CD8T	-0.0203069786852882	0.0549861403558704	0.514598499910173
P2RY14	chr3:151299557:C:A	Tcruzi	monocyte	-0.0133917524241285	0.0597531493480616	0.55696704003069
P2RY14	chr3:151299557:C:A	Tcruzi	B	-0.0222647124758128	0.0534398715779311	0.497547495901566
P2RY14	chr3:151299557:C:A	Tcruzi	CD4T	-0.0391953039085688	0.0765349091237353	0.463851179898072
P2RY14	chr3:151318173:G:T	NI	NK	0.00113284442585316	0.0556244610662538	0.623779503137829
P2RY14	chr3:151318173:G:T	NI	CD8T	0.0105325362961065	0.0638789226031302	0.582378671800373
P2RY14	chr3:151318173:G:T	NI	monocyte	0.0136038993279436	0.0737992025551525	0.547000211924436
P2RY14	chr3:151318173:G:T	NI	B	0.0177375351525297	0.0624466427236451	0.542484168311986
P2RY14	chr3:151318173:G:T	NI	CD4T	0.00709298738087953	0.07815661460829	0.594468124666237
P2RY14	chr3:151318173:G:T	IAV	NK	-0.00630354873264506	0.0534075077400853	0.608088221511579
P2RY14	chr3:151318173:G:T	IAV	CD8T	0.00427143652551651	0.0468622362872955	0.603419413762788
P2RY14	chr3:151318173:G:T	IAV	monocyte	0.0200131180897106	0.0635085291286304	0.52945015626398
P2RY14	chr3:151318173:G:T	IAV	B	0.0148918133463656	0.0545974440629533	0.545574450186537
P2RY14	chr3:151318173:G:T	IAV	CD4T	0.0060524449247151	0.0662070783043069	0.601417177208339
P2RY14	chr3:151318173:G:T	LPS	NK	-0.00468482997550196	0.0570773666636059	0.614972425224527
P2RY14	chr3:151318173:G:T	LPS	CD8T	0.00664004523912792	0.054320702854307	0.589314282969573
P2RY14	chr3:151318173:G:T	LPS	monocyte	0.0454484826821767	0.0929524677046687	0.443588477818533
P2RY14	chr3:151318173:G:T	LPS	B	0.0206518398942902	0.0644531442267725	0.525952857528161
P2RY14	chr3:151318173:G:T	LPS	CD4T	0.00295277093955291	0.0729755091407428	0.610091233997105
P2RY14	chr3:151318173:G:T	Tcruzi	NK	-0.0101361265213309	0.0618307850299826	0.593141154547503
P2RY14	chr3:151318173:G:T	Tcruzi	CD8T	0.0100105265542365	0.0614727499710006	0.581491387804782
P2RY14	chr3:151318173:G:T	Tcruzi	monocyte	0.0197948132382786	0.0717066584639729	0.537054631024976
P2RY14	chr3:151318173:G:T	Tcruzi	B	0.0227538936055966	0.0638932459548844	0.51706812991361
P2RY14	chr3:151318173:G:T	Tcruzi	CD4T	0.00625885874489791	0.0736240433050188	0.601901478104856
P2RY14	chr3:151325835:G:A	NI	NK	-0.0501194127441134	0.0744116937214191	0.354327183357982
P2RY14	chr3:151325835:G:A	NI	CD8T	-0.0244416541470011	0.0649526738771244	0.461978556203457
P2RY14	chr3:151325835:G:A	NI	monocyte	-0.0203568976401263	0.0748673152341356	0.4793666300241
P2RY14	chr3:151325835:G:A	NI	B	-0.0303914017585629	0.0645463550683811	0.433592264244437
P2RY14	chr3:151325835:G:A	NI	CD4T	0.00449436301292608	0.0822922510234128	0.589849553333966
P2RY14	chr3:151325835:G:A	IAV	NK	-0.053834549244358	0.0752509129991332	0.333719400269743
P2RY14	chr3:151325835:G:A	IAV	CD8T	-0.0476361017319383	0.0677257135764986	0.339737711151463
P2RY14	chr3:151325835:G:A	IAV	monocyte	-0.0242788848499807	0.0643636870399478	0.463067591826094
P2RY14	chr3:151325835:G:A	IAV	B	-0.0283721612350614	0.0585992755831524	0.427088875075366
P2RY14	chr3:151325835:G:A	IAV	CD4T	-0.0145650651762177	0.0672235119964639	0.513224280335306
P2RY14	chr3:151325835:G:A	LPS	NK	-0.058331965768211	0.080768059510965	0.328260427359115
P2RY14	chr3:151325835:G:A	LPS	CD8T	-0.0288456088138955	0.058713292085428	0.420344903986217
P2RY14	chr3:151325835:G:A	LPS	monocyte	-0.0449077569177766	0.0806455684989297	0.392216281811351
P2RY14	chr3:151325835:G:A	LPS	B	-0.0353260654435571	0.067425730116223	0.410261004759051
P2RY14	chr3:151325835:G:A	LPS	CD4T	-0.0130201259508046	0.0728963575008115	0.521530287353322
P2RY14	chr3:151325835:G:A	Tcruzi	NK	-0.0481484552941239	0.074125829925776	0.363064032419147
P2RY14	chr3:151325835:G:A	Tcruzi	CD8T	-0.0245886297752153	0.0629836629490868	0.456226735747653
P2RY14	chr3:151325835:G:A	Tcruzi	monocyte	-0.0269216811003953	0.0727302736767976	0.463037539166299
P2RY14	chr3:151325835:G:A	Tcruzi	B	-0.0330576823353936	0.0645040392642518	0.417337967048081
P2RY14	chr3:151325835:G:A	Tcruzi	CD4T	-0.00853278506002383	0.0738902210966081	0.543941210329921
P2RY14	chr3:151361309:C:T	NI	NK	0.00410380205204062	0.0179389120416128	0.720989712757947
P2RY14	chr3:151361309:C:T	NI	CD8T	0.00176270407262143	0.018338371474435	0.754335027425721
P2RY14	chr3:151361309:C:T	NI	monocyte	0.00751421602338623	0.0282085854814653	0.654800915425034
P2RY14	chr3:151361309:C:T	NI	B	-0.000750706620758804	0.0175331392434556	0.772614450240533
P2RY14	chr3:151361309:C:T	NI	CD4T	-0.00208596756193922	0.0244336364633647	0.74879729531998
P2RY14	chr3:151361309:C:T	IAV	NK	0.0037234566925237	0.0165532482519454	0.721266012699157
P2RY14	chr3:151361309:C:T	IAV	CD8T	0.00445475054791079	0.0157675152801007	0.70647455737213
P2RY14	chr3:151361309:C:T	IAV	monocyte	0.00416753726833679	0.0196019579251252	0.725205109217906
P2RY14	chr3:151361309:C:T	IAV	B	-0.000894014131793002	0.0159968982730465	0.769880680756944
P2RY14	chr3:151361309:C:T	IAV	CD4T	0.00435835433914093	0.0208359383325304	0.72863374826186
P2RY14	chr3:151361309:C:T	LPS	NK	0.00361705624335221	0.0178711141483287	0.719163939798983
P2RY14	chr3:151361309:C:T	LPS	CD8T	0.00241973761916782	0.0165132791181826	0.734042390178888
P2RY14	chr3:151361309:C:T	LPS	monocyte	0.0024157129310329	0.0219230759942703	0.731533171254444
P2RY14	chr3:151361309:C:T	LPS	B	-0.00072529093838889	0.0180227640634694	0.765023758873624
P2RY14	chr3:151361309:C:T	LPS	CD4T	-0.000672980028593706	0.021299689543291	0.768325777580663
P2RY14	chr3:151361309:C:T	Tcruzi	NK	0.00301353829955693	0.0180183293518285	0.732740158471665
P2RY14	chr3:151361309:C:T	Tcruzi	CD8T	0.00224683784698618	0.0179388803324062	0.744687491161563
P2RY14	chr3:151361309:C:T	Tcruzi	monocyte	-0.000751869876178869	0.022342449854977	0.766443953564648
P2RY14	chr3:151361309:C:T	Tcruzi	B	0.000198717318375733	0.0170267357792963	0.774288055472728
P2RY14	chr3:151361309:C:T	Tcruzi	CD4T	-0.00169658708606839	0.0216963791483506	0.762680256487758
P4HA1	chr10:72924163:G:A	NI	NK	0.0173596818873939	0.0523162392492208	0.520690032093706
P4HA1	chr10:72924163:G:A	NI	CD8T	0.0237343031256202	0.0594926013531591	0.497954695275039
P4HA1	chr10:72924163:G:A	NI	monocyte	0.0104210517164206	0.0652968272037012	0.553874245742878
P4HA1	chr10:72924163:G:A	NI	B	0.00577022142667901	0.0549580862996008	0.589964011278118
P4HA1	chr10:72924163:G:A	NI	CD4T	0.0355495210170532	0.07507173696047	0.465712648640421
P4HA1	chr10:72924163:G:A	IAV	NK	0.0166832677170552	0.0485846042778274	0.516637480672503
P4HA1	chr10:72924163:G:A	IAV	CD8T	0.0161295363115491	0.0453156724428358	0.510884042570575
P4HA1	chr10:72924163:G:A	IAV	monocyte	0.00578033350123592	0.0540110190590275	0.5893761395382
P4HA1	chr10:72924163:G:A	IAV	B	0.00820686880476935	0.0473625550192484	0.570895303445034
P4HA1	chr10:72924163:G:A	IAV	CD4T	0.0353997065463256	0.0662767198511089	0.452338563282985
P4HA1	chr10:72924163:G:A	LPS	NK	0.0207611719030583	0.0537718172576558	0.495799944104652
P4HA1	chr10:72924163:G:A	LPS	CD8T	0.0241749446989775	0.0536845830885743	0.473747028042448
P4HA1	chr10:72924163:G:A	LPS	monocyte	0.0254364899240288	0.0704882729801368	0.495784239520078
P4HA1	chr10:72924163:G:A	LPS	B	0.00666062828564185	0.054376367767025	0.577194661150331
P4HA1	chr10:72924163:G:A	LPS	CD4T	0.0459005041972774	0.0782074575298802	0.424536216906678
P4HA1	chr10:72924163:G:A	Tcruzi	NK	0.0178342483799365	0.0539488158936689	0.51949887586856
P4HA1	chr10:72924163:G:A	Tcruzi	CD8T	0.0201830972676407	0.0561454470870414	0.508339948205403
P4HA1	chr10:72924163:G:A	Tcruzi	monocyte	0.0120109520656373	0.0629641538020807	0.562655572573917
P4HA1	chr10:72924163:G:A	Tcruzi	B	0.00470986204409879	0.0521041567326242	0.592381916739483
P4HA1	chr10:72924163:G:A	Tcruzi	CD4T	0.0375464101213965	0.0730806858779531	0.458452899752771
P4HA1	chr10:72938636:T:C	NI	NK	-0.00442001667310102	0.0392792901104377	0.643306375732866
P4HA1	chr10:72938636:T:C	NI	CD8T	0.00811882811436403	0.0452097771234324	0.624965881850048
P4HA1	chr10:72938636:T:C	NI	monocyte	-0.000819325408852996	0.0514133530034031	0.637850744363606
P4HA1	chr10:72938636:T:C	NI	B	-0.00357524548185014	0.0427179798917744	0.64914741182809
P4HA1	chr10:72938636:T:C	NI	CD4T	0.00853680015085726	0.0536079558570691	0.618674632049788
P4HA1	chr10:72938636:T:C	IAV	NK	-0.00644309020989268	0.0371502232842027	0.625942901151112
P4HA1	chr10:72938636:T:C	IAV	CD8T	0.00222707887597156	0.0332485923901472	0.656139983909974
P4HA1	chr10:72938636:T:C	IAV	monocyte	-0.00133479261263635	0.0414930559030341	0.660790649223946
P4HA1	chr10:72938636:T:C	IAV	B	-0.00695985964808432	0.0380670726135694	0.621813339942936
P4HA1	chr10:72938636:T:C	IAV	CD4T	0.00238038293800886	0.0428755648962927	0.658292783036484
P4HA1	chr10:72938636:T:C	LPS	NK	-0.00511008268129645	0.0393120446369197	0.63113575136777
P4HA1	chr10:72938636:T:C	LPS	CD8T	-0.000186772267758571	0.0372854100945368	0.666193830641866
P4HA1	chr10:72938636:T:C	LPS	monocyte	-0.00965024404594835	0.0514961686207457	0.600699404606504
P4HA1	chr10:72938636:T:C	LPS	B	-0.00431821363723614	0.0422147828991873	0.636895386391462
P4HA1	chr10:72938636:T:C	LPS	CD4T	0.00101570703068062	0.0470335807857253	0.66221395335439
P4HA1	chr10:72938636:T:C	Tcruzi	NK	-0.00203158578815923	0.0399272048858434	0.657343408756988
P4HA1	chr10:72938636:T:C	Tcruzi	CD8T	0.00476615953156946	0.0420776469703544	0.641343587947893
P4HA1	chr10:72938636:T:C	Tcruzi	monocyte	-0.00449390449137968	0.048890280752874	0.638813998866316
P4HA1	chr10:72938636:T:C	Tcruzi	B	-0.0095461125879986	0.0437934319611095	0.609088182137475
P4HA1	chr10:72938636:T:C	Tcruzi	CD4T	0.00556931712713189	0.0493038272715005	0.64089448731852
P4HA1	chr10:72953529:T:C	NI	NK	0.0495598539041514	0.07818553180708	0.378820608983166
P4HA1	chr10:72953529:T:C	NI	CD8T	0.0471953305888532	0.078137049413338	0.398681067291755
P4HA1	chr10:72953529:T:C	NI	monocyte	0.0225792974220649	0.0765855145610591	0.489728218581569
P4HA1	chr10:72953529:T:C	NI	B	0.012654892937324	0.063321256911682	0.538267577515873
P4HA1	chr10:72953529:T:C	NI	CD4T	0.0419536321003861	0.0837821752668869	0.431958875920698
P4HA1	chr10:72953529:T:C	IAV	NK	0.0423340465349171	0.0691165117943353	0.388953346425424
P4HA1	chr10:72953529:T:C	IAV	CD8T	0.035551451592981	0.0607423098679652	0.401492722859192
P4HA1	chr10:72953529:T:C	IAV	monocyte	0.0193892461103795	0.0634058458698354	0.506773113376466
P4HA1	chr10:72953529:T:C	IAV	B	0.00366144242604893	0.0547212237952994	0.576551908638536
P4HA1	chr10:72953529:T:C	IAV	CD4T	0.0210123691819223	0.0640584476376608	0.494399529441822
P4HA1	chr10:72953529:T:C	LPS	NK	0.0436924682974495	0.0723068252847559	0.390907449613842
P4HA1	chr10:72953529:T:C	LPS	CD8T	0.0371644683322502	0.0651420070079028	0.407391066254499
P4HA1	chr10:72953529:T:C	LPS	monocyte	0.0218982534582052	0.0745225371471507	0.5003313306895
P4HA1	chr10:72953529:T:C	LPS	B	0.00774435644807512	0.0620949189922123	0.556235241816488
P4HA1	chr10:72953529:T:C	LPS	CD4T	0.025401905380423	0.0704715734773148	0.481998780902693
P4HA1	chr10:72953529:T:C	Tcruzi	NK	0.0609973096911998	0.091759552275596	0.355993839687847
P4HA1	chr10:72953529:T:C	Tcruzi	CD8T	0.0466215177234	0.0761848865931409	0.393317138655246
P4HA1	chr10:72953529:T:C	Tcruzi	monocyte	0.0238662417215556	0.0746120026553804	0.497190471196829
P4HA1	chr10:72953529:T:C	Tcruzi	B	0.00753691434494799	0.0597568200262698	0.557306821793295
P4HA1	chr10:72953529:T:C	Tcruzi	CD4T	0.0383628970911855	0.0781259051569516	0.441447688051958
P4HA1	chr10:72965244:C:G	NI	NK	0.00115726302621078	0.0514280187448857	0.641438083144162
P4HA1	chr10:72965244:C:G	NI	CD8T	-0.00389317489164179	0.0587133658071221	0.624366329348508
P4HA1	chr10:72965244:C:G	NI	monocyte	0.0112975760135315	0.069961830611025	0.572154008247765
P4HA1	chr10:72965244:C:G	NI	B	0.00201486381237508	0.0566117190951931	0.636933393689512
P4HA1	chr10:72965244:C:G	NI	CD4T	-0.014312459462699	0.0738367450648479	0.579082589781275
P4HA1	chr10:72965244:C:G	IAV	NK	0.00477164238211597	0.0482827835681002	0.620093043011637
P4HA1	chr10:72965244:C:G	IAV	CD8T	-0.00226468850890143	0.0440538544932486	0.6287878494456
P4HA1	chr10:72965244:C:G	IAV	monocyte	0.0154410110092086	0.0611254292183568	0.568396053503603
P4HA1	chr10:72965244:C:G	IAV	B	0.00288453756805175	0.0486234108710169	0.63015248506974
P4HA1	chr10:72965244:C:G	IAV	CD4T	-0.00906593723072662	0.060330887800381	0.600562357940059
P4HA1	chr10:72965244:C:G	LPS	NK	0.00204361536736672	0.0517867334573851	0.631832094262314
P4HA1	chr10:72965244:C:G	LPS	CD8T	-0.00153196707449221	0.0506004658062297	0.629597937215709
P4HA1	chr10:72965244:C:G	LPS	monocyte	0.0128428036794132	0.0693058990399705	0.575677442759253
P4HA1	chr10:72965244:C:G	LPS	B	0.00244186605041021	0.0562605763907144	0.629788457503274
P4HA1	chr10:72965244:C:G	LPS	CD4T	-0.0115550499937377	0.067547927740823	0.59001374226767
P4HA1	chr10:72965244:C:G	Tcruzi	NK	0.00333360254507527	0.05348754095442	0.628853594765715
P4HA1	chr10:72965244:C:G	Tcruzi	CD8T	-0.00728758376418195	0.0571754279393189	0.6058368590301
P4HA1	chr10:72965244:C:G	Tcruzi	monocyte	0.0118895869349077	0.0673468696979066	0.587136448964429
P4HA1	chr10:72965244:C:G	Tcruzi	B	0.00435746741779243	0.0541314296979162	0.622819458132541
P4HA1	chr10:72965244:C:G	Tcruzi	CD4T	-0.0147476824710282	0.0700076402673307	0.581390527411672
P4HA1	chr10:72988757:G:C	NI	NK	0.0871885841026644	0.0658131097213985	0.0892441863901387
P4HA1	chr10:72988757:G:C	NI	CD8T	0.0744484476985887	0.0643398860718601	0.12682529733695
P4HA1	chr10:72988757:G:C	NI	monocyte	0.126950747193308	0.0781903132942311	0.055458471262725
P4HA1	chr10:72988757:G:C	NI	B	-0.0164882987155243	0.0697530285973091	0.438212116130369
P4HA1	chr10:72988757:G:C	NI	CD4T	0.095823268193832	0.0734358198669639	0.100884882771209
P4HA1	chr10:72988757:G:C	IAV	NK	0.0954358712334016	0.0642069332794305	0.0625180202530798
P4HA1	chr10:72988757:G:C	IAV	CD8T	0.0681940678807673	0.0560722424135224	0.108164054931924
P4HA1	chr10:72988757:G:C	IAV	monocyte	0.105989071154735	0.0674143995466731	0.0605764529307338
P4HA1	chr10:72988757:G:C	IAV	B	-0.00141937181354044	0.0593944542321308	0.500139994097223
P4HA1	chr10:72988757:G:C	IAV	CD4T	0.101228246717871	0.063223068255463	0.0589260773949525
P4HA1	chr10:72988757:G:C	LPS	NK	0.0938587029573656	0.0657339404554595	0.0733288319904497
P4HA1	chr10:72988757:G:C	LPS	CD8T	0.0825950958428222	0.059709536202314	0.0827016948826586
P4HA1	chr10:72988757:G:C	LPS	monocyte	0.197381610158285	0.0930572413136258	0.0140302506272258
P4HA1	chr10:72988757:G:C	LPS	B	-0.0290132167503898	0.0714489710161908	0.375652189192833
P4HA1	chr10:72988757:G:C	LPS	CD4T	0.105117934599878	0.0658941262649172	0.0613120222456902
P4HA1	chr10:72988757:G:C	Tcruzi	NK	0.0799701315492771	0.0661862182936717	0.111841022086326
P4HA1	chr10:72988757:G:C	Tcruzi	CD8T	0.0745095210462157	0.0623436304456703	0.118887664308167
P4HA1	chr10:72988757:G:C	Tcruzi	monocyte	0.137707815717916	0.0802387653790978	0.0456087225018782
P4HA1	chr10:72988757:G:C	Tcruzi	B	-0.0194089602547744	0.0671958048027368	0.419444193901688
P4HA1	chr10:72988757:G:C	Tcruzi	CD4T	0.0912733263718265	0.069523590556174	0.0997237307895635
P4HA1	chr10:73012865:G:A	NI	NK	-0.0797216735030975	0.0992244056767268	0.260112553587376
P4HA1	chr10:73012865:G:A	NI	CD8T	-0.0961287810401447	0.109053291258002	0.240857605553516
P4HA1	chr10:73012865:G:A	NI	monocyte	-0.0906325419774511	0.124231176659953	0.278752019705697
P4HA1	chr10:73012865:G:A	NI	B	-0.013883240247205	0.0913546492009833	0.478290813833509
P4HA1	chr10:73012865:G:A	NI	CD4T	-0.119691649756497	0.131417150055995	0.230298338523787
P4HA1	chr10:73012865:G:A	IAV	NK	-0.0784015115407613	0.0949627789251071	0.25037994437777
P4HA1	chr10:73012865:G:A	IAV	CD8T	-0.0713479313266446	0.0856438015646903	0.249521189705968
P4HA1	chr10:73012865:G:A	IAV	monocyte	-0.0623403704170894	0.0971843131335582	0.321560895854791
P4HA1	chr10:73012865:G:A	IAV	B	-0.0212524037880587	0.0781666788144761	0.441742771309097
P4HA1	chr10:73012865:G:A	IAV	CD4T	-0.116109840670086	0.120186211355751	0.214041275228287
P4HA1	chr10:73012865:G:A	LPS	NK	-0.0865762339734509	0.102787104266054	0.243792196928384
P4HA1	chr10:73012865:G:A	LPS	CD8T	-0.0970659866091634	0.105559302443012	0.219076094301237
P4HA1	chr10:73012865:G:A	LPS	monocyte	-0.072945460812297	0.11348696416305	0.316737341221467
P4HA1	chr10:73012865:G:A	LPS	B	-0.0125620682481564	0.0905817397368663	0.479097295639597
P4HA1	chr10:73012865:G:A	LPS	CD4T	-0.117999201974023	0.123860095890335	0.22033880291057
P4HA1	chr10:73012865:G:A	Tcruzi	NK	-0.0892785774739552	0.107358040370756	0.246960230532269
P4HA1	chr10:73012865:G:A	Tcruzi	CD8T	-0.0989257375652504	0.109432499741182	0.230705326185676
P4HA1	chr10:73012865:G:A	Tcruzi	monocyte	-0.0930488836409805	0.125184256240807	0.280614257324139
P4HA1	chr10:73012865:G:A	Tcruzi	B	-0.0146068284027162	0.0866030770739022	0.472055535901307
P4HA1	chr10:73012865:G:A	Tcruzi	CD4T	-0.12157036013038	0.129752550361646	0.223295434619584
P4HA1	chr10:73015192:G:T	NI	NK	0.10821901964485	0.0961637682816552	0.148582392685526
P4HA1	chr10:73015192:G:T	NI	CD8T	0.0978865601601321	0.0880776832565188	0.167346619238588
P4HA1	chr10:73015192:G:T	NI	monocyte	0.0831461111842569	0.0934171723576553	0.219203051467893
P4HA1	chr10:73015192:G:T	NI	B	0.0507589983442638	0.0779697702767033	0.297649414888731
P4HA1	chr10:73015192:G:T	NI	CD4T	0.105142249437223	0.0990271843567703	0.179781942277662
P4HA1	chr10:73015192:G:T	IAV	NK	0.0896299902557486	0.0819376713510643	0.160754115669272
P4HA1	chr10:73015192:G:T	IAV	CD8T	0.0721269263785492	0.0701740145435857	0.180339387072947
P4HA1	chr10:73015192:G:T	IAV	monocyte	0.0845052834327486	0.0853794640572307	0.19421305483474
P4HA1	chr10:73015192:G:T	IAV	B	0.0415786400959486	0.0684616551692671	0.309852896761544
P4HA1	chr10:73015192:G:T	IAV	CD4T	0.0757240253496595	0.0784503439744567	0.209395893138491
P4HA1	chr10:73015192:G:T	LPS	NK	0.0999723944881231	0.0892938887474133	0.153278451295231
P4HA1	chr10:73015192:G:T	LPS	CD8T	0.0851840325886555	0.0778266304577998	0.166726923906184
P4HA1	chr10:73015192:G:T	LPS	monocyte	0.112764789639579	0.104637446238219	0.164452462302827
P4HA1	chr10:73015192:G:T	LPS	B	0.0518651738668958	0.0766534929266623	0.287770877910278
P4HA1	chr10:73015192:G:T	LPS	CD4T	0.0909852953335779	0.0870861145592828	0.18825926047553
P4HA1	chr10:73015192:G:T	Tcruzi	NK	0.0971280405884039	0.0894938234554905	0.163723245881909
P4HA1	chr10:73015192:G:T	Tcruzi	CD8T	0.0923451043847357	0.0841441531775125	0.170089841706673
P4HA1	chr10:73015192:G:T	Tcruzi	monocyte	0.0902964380377375	0.0949137981772435	0.206158777009484
P4HA1	chr10:73015192:G:T	Tcruzi	B	0.0538586524327661	0.0752332873579918	0.276671183643456
P4HA1	chr10:73015192:G:T	Tcruzi	CD4T	0.0992216261288601	0.0935009390749797	0.182683493324358
P4HA1	chr10:73022654:C:A	NI	NK	-0.00253440798626328	0.0364465251897556	0.662001722366021
P4HA1	chr10:73022654:C:A	NI	CD8T	-0.00532298668147097	0.0413446389643168	0.646773195154622
P4HA1	chr10:73022654:C:A	NI	monocyte	0.0115319761802988	0.0510169845355856	0.577007404736871
P4HA1	chr10:73022654:C:A	NI	B	0.0107018299204104	0.0428105774952218	0.608083890817685
P4HA1	chr10:73022654:C:A	NI	CD4T	-0.00109976140240934	0.0490615843007513	0.665225002647746
P4HA1	chr10:73022654:C:A	IAV	NK	-0.00166738996260032	0.0335599463432309	0.66726083163454
P4HA1	chr10:73022654:C:A	IAV	CD8T	-0.00163323954167301	0.0310352968255916	0.666315020471137
P4HA1	chr10:73022654:C:A	IAV	monocyte	3.67728646858136e-05	0.0394720554774693	0.676388440363794
P4HA1	chr10:73022654:C:A	IAV	B	0.0113914854365086	0.038370784179568	0.59313092830231
P4HA1	chr10:73022654:C:A	IAV	CD4T	-0.000330105799628526	0.0403308396736747	0.67929564879466
P4HA1	chr10:73022654:C:A	LPS	NK	-0.00551598165646778	0.0373999332851327	0.634869263112492
P4HA1	chr10:73022654:C:A	LPS	CD8T	-0.00233031243647274	0.0352650488339193	0.656948736066779
P4HA1	chr10:73022654:C:A	LPS	monocyte	0.000154767981548778	0.0468604163583267	0.662004023409411
P4HA1	chr10:73022654:C:A	LPS	B	0.0108741993710554	0.0424886053967724	0.600839538137521
P4HA1	chr10:73022654:C:A	LPS	CD4T	-0.000733348921976488	0.0443523124315784	0.670783703135291
P4HA1	chr10:73022654:C:A	Tcruzi	NK	-0.00226305617604934	0.037612886882631	0.662354968247137
P4HA1	chr10:73022654:C:A	Tcruzi	CD8T	-0.00563185637212343	0.0400202228094516	0.641388894111468
P4HA1	chr10:73022654:C:A	Tcruzi	monocyte	0.00497688459694857	0.0463369909363486	0.642377327547332
P4HA1	chr10:73022654:C:A	Tcruzi	B	0.00990263720986997	0.040447512843484	0.607394982103483
P4HA1	chr10:73022654:C:A	Tcruzi	CD4T	-0.000370420310482939	0.0457551596896607	0.67713032932909
P4HA1	chr10:73109399:C:G	NI	NK	-0.00139897470959031	0.0192208909089182	0.732580404187196
P4HA1	chr10:73109399:C:G	NI	CD8T	-0.00588154786316216	0.0219546898654587	0.683386714399616
P4HA1	chr10:73109399:C:G	NI	monocyte	-0.00573295781761442	0.0284129099410221	0.657637853723098
P4HA1	chr10:73109399:C:G	NI	B	-0.00435880569653605	0.0218814354359898	0.704105436170914
P4HA1	chr10:73109399:C:G	NI	CD4T	-0.0124418063813561	0.0309880091671709	0.61997177939589
P4HA1	chr10:73109399:C:G	IAV	NK	-0.00164339865353235	0.0177067849362956	0.728442220572673
P4HA1	chr10:73109399:C:G	IAV	CD8T	-0.00251574433769302	0.0165873061420363	0.712882626193537
P4HA1	chr10:73109399:C:G	IAV	monocyte	-0.0025923157500036	0.0206672664145422	0.720494882628736
P4HA1	chr10:73109399:C:G	IAV	B	0.000384875801953715	0.0184579226925232	0.756506345662357
P4HA1	chr10:73109399:C:G	IAV	CD4T	-0.0054490904428121	0.0213090623126481	0.687153423666071
P4HA1	chr10:73109399:C:G	LPS	NK	-0.0034312062262036	0.0197727543547548	0.70115760223307
P4HA1	chr10:73109399:C:G	LPS	CD8T	-0.0024451106400373	0.0186687610608457	0.709135474673107
P4HA1	chr10:73109399:C:G	LPS	monocyte	-0.00427865318001074	0.0255274247440864	0.690734425065724
P4HA1	chr10:73109399:C:G	LPS	B	-0.00061075415014938	0.0209001713184461	0.737434915631297
P4HA1	chr10:73109399:C:G	LPS	CD4T	-0.00459270963014634	0.0229321188163722	0.693569936084625
P4HA1	chr10:73109399:C:G	Tcruzi	NK	-0.00402462988597273	0.020491423261991	0.698740310912278
P4HA1	chr10:73109399:C:G	Tcruzi	CD8T	-0.00798896433639332	0.0229901846179465	0.656166408598598
P4HA1	chr10:73109399:C:G	Tcruzi	monocyte	-0.00698950468801944	0.0262987416943109	0.672008627829704
P4HA1	chr10:73109399:C:G	Tcruzi	B	-0.00260936334998477	0.0202241595286115	0.71650119842982
P4HA1	chr10:73109399:C:G	Tcruzi	CD4T	-0.00754898156786829	0.0250763389211233	0.669657495939975
P4HA1	chr10:73184164:T:G	NI	NK	0.000702081984327674	0.0817102842142952	0.592836111441362
P4HA1	chr10:73184164:T:G	NI	CD8T	0.00862782954093476	0.0898654712151017	0.569374963806396
P4HA1	chr10:73184164:T:G	NI	monocyte	0.0498840413280839	0.116393438829412	0.434320988735399
P4HA1	chr10:73184164:T:G	NI	B	-0.0393303635661253	0.10614578781517	0.480977114000047
P4HA1	chr10:73184164:T:G	NI	CD4T	0.000952606393874748	0.106061400019941	0.588925845523427
P4HA1	chr10:73184164:T:G	IAV	NK	8.19759494885291e-05	0.0752747800244578	0.593852963564268
P4HA1	chr10:73184164:T:G	IAV	CD8T	0.0134134827278	0.0726382711201206	0.54343879342149
P4HA1	chr10:73184164:T:G	IAV	monocyte	0.0576269750567529	0.110562653648673	0.41146784978474
P4HA1	chr10:73184164:T:G	IAV	B	-0.0262816831403819	0.085461975927858	0.503778168530573
P4HA1	chr10:73184164:T:G	IAV	CD4T	0.0149903405026063	0.0908722970184951	0.550524499024924
P4HA1	chr10:73184164:T:G	LPS	NK	0.00101030904653146	0.0812437030607177	0.588354623030175
P4HA1	chr10:73184164:T:G	LPS	CD8T	0.00470757398614747	0.0776209365514129	0.575847477527776
P4HA1	chr10:73184164:T:G	LPS	monocyte	0.077739899411475	0.137714321703061	0.382596868245607
P4HA1	chr10:73184164:T:G	LPS	B	-0.0410369765936501	0.106589801821221	0.472077651245124
P4HA1	chr10:73184164:T:G	LPS	CD4T	-0.0136409089764254	0.09938015250036	0.559576375866872
P4HA1	chr10:73184164:T:G	Tcruzi	NK	-0.00168708904330103	0.0854718786350927	0.597282260791686
P4HA1	chr10:73184164:T:G	Tcruzi	CD8T	0.0216747848736999	0.0937012786343824	0.529201887475731
P4HA1	chr10:73184164:T:G	Tcruzi	monocyte	0.0622367833513042	0.125356936899837	0.419161432318848
P4HA1	chr10:73184164:T:G	Tcruzi	B	-0.0427158195644074	0.107597560583857	0.468600309247394
P4HA1	chr10:73184164:T:G	Tcruzi	CD4T	0.00831710531933993	0.101731552500188	0.573580285904242
P4HB	chr17:81793821:C:A	NI	NK	0.00762426080162432	0.0486589405159324	0.552512902704916
P4HB	chr17:81793821:C:A	NI	CD8T	-0.0333452714999692	0.059740733243364	0.404399729791789
P4HB	chr17:81793821:C:A	NI	monocyte	0.0518560568262166	0.0687837195866731	0.312579899175311
P4HB	chr17:81793821:C:A	NI	B	0.0114778879798463	0.0523490871719182	0.523999463432072
P4HB	chr17:81793821:C:A	NI	CD4T	-0.0362322264291761	0.0659269197702843	0.40270583354224
P4HB	chr17:81793821:C:A	IAV	NK	-0.00337171972269846	0.0438650731326936	0.570797448445108
P4HB	chr17:81793821:C:A	IAV	CD8T	-0.017140176948841	0.0441130836949609	0.464086655691719
P4HB	chr17:81793821:C:A	IAV	monocyte	0.0344610746528005	0.0542441979303333	0.368031955588009
P4HB	chr17:81793821:C:A	IAV	B	0.00649303607656347	0.045047551453989	0.546359074327218
P4HB	chr17:81793821:C:A	IAV	CD4T	-0.0276992594773582	0.0556396014750903	0.426457868076229
P4HB	chr17:81793821:C:A	LPS	NK	0.0100724385668944	0.0495416390490482	0.531885479295604
P4HB	chr17:81793821:C:A	LPS	CD8T	-0.0149991772271511	0.0467574194638307	0.48306891046104
P4HB	chr17:81793821:C:A	LPS	monocyte	0.0603488224769225	0.070142272814789	0.281847988904054
P4HB	chr17:81793821:C:A	LPS	B	0.0128762512328695	0.0517800051515217	0.509168065700146
P4HB	chr17:81793821:C:A	LPS	CD4T	-0.0338493740639768	0.0619541709310599	0.407321094939309
P4HB	chr17:81793821:C:A	Tcruzi	NK	0.00989464500611347	0.0512933559374906	0.539748343441589
P4HB	chr17:81793821:C:A	Tcruzi	CD8T	-0.0271078903994397	0.0546840325638725	0.42599456869629
P4HB	chr17:81793821:C:A	Tcruzi	monocyte	0.0535643809899921	0.0685271282252456	0.316142209645222
P4HB	chr17:81793821:C:A	Tcruzi	B	0.0142344981336165	0.0502488341357656	0.501426626312808
P4HB	chr17:81793821:C:A	Tcruzi	CD4T	-0.0345035117018005	0.0622858747439702	0.406199970570205
P4HB	chr17:81800291:C:T	NI	NK	-0.0261046718369711	0.0591462238002089	0.422620722822002
P4HB	chr17:81800291:C:T	NI	CD8T	-0.0533385379761814	0.0733128739276663	0.329088258883845
P4HB	chr17:81800291:C:T	NI	monocyte	-0.00211288302577105	0.0708887421829005	0.550120723952632
P4HB	chr17:81800291:C:T	NI	B	-0.0197528522847676	0.0630384731874857	0.467883561776354
P4HB	chr17:81800291:C:T	NI	CD4T	-0.0839752534925737	0.0982156551672929	0.280571288089593
P4HB	chr17:81800291:C:T	IAV	NK	-0.0359638231907883	0.0594799304918743	0.369044819895565
P4HB	chr17:81800291:C:T	IAV	CD8T	-0.0381250440037072	0.0571034100903789	0.34501633459461
P4HB	chr17:81800291:C:T	IAV	monocyte	-0.0030873888094479	0.0594822632759828	0.557492546091164
P4HB	chr17:81800291:C:T	IAV	B	-0.0214813402205487	0.0555093689940417	0.445150715992864
P4HB	chr17:81800291:C:T	IAV	CD4T	-0.085403975630749	0.096339380632265	0.267595657578043
P4HB	chr17:81800291:C:T	LPS	NK	-0.0394063559603329	0.0645034862262721	0.363242053127678
P4HB	chr17:81800291:C:T	LPS	CD8T	-0.0464665845562663	0.0647166207085595	0.326689232070895
P4HB	chr17:81800291:C:T	LPS	monocyte	-0.0188971216158056	0.0674162920859308	0.480192895312121
P4HB	chr17:81800291:C:T	LPS	B	-0.0214581806045317	0.0625799835355336	0.454740528667587
P4HB	chr17:81800291:C:T	LPS	CD4T	-0.0861920093946338	0.0977511462309627	0.27151600676681
P4HB	chr17:81800291:C:T	Tcruzi	NK	-0.0334569213578194	0.0633779926933607	0.394290953305161
P4HB	chr17:81800291:C:T	Tcruzi	CD8T	-0.0472546033976808	0.0684792070429748	0.34046721931248
P4HB	chr17:81800291:C:T	Tcruzi	monocyte	-0.012968032109067	0.0674707027742716	0.51276345974659
P4HB	chr17:81800291:C:T	Tcruzi	B	-0.0140528301067174	0.0593225524349575	0.489301981453635
P4HB	chr17:81800291:C:T	Tcruzi	CD4T	-0.0794743242987153	0.0927715374911486	0.285174691404751
P4HB	chr17:81811293:C:G	NI	NK	-0.0131829335099546	0.043344848640022	0.568333218459573
P4HB	chr17:81811293:C:G	NI	CD8T	-0.0139548592317314	0.0480173813445127	0.572871940242021
P4HB	chr17:81811293:C:G	NI	monocyte	-0.0200611913517263	0.0569292292544059	0.5195175906466
P4HB	chr17:81811293:C:G	NI	B	-0.0106109429432382	0.0457861984776951	0.590946061210773
P4HB	chr17:81811293:C:G	NI	CD4T	-0.0148967605130139	0.0571776848765459	0.572239735774017
P4HB	chr17:81811293:C:G	IAV	NK	-0.0148335036659646	0.0418141762095464	0.551842330778619
P4HB	chr17:81811293:C:G	IAV	CD8T	-0.00959017429403686	0.0364729129110128	0.580452904534882
P4HB	chr17:81811293:C:G	IAV	monocyte	-0.0093792990396746	0.0436813886696081	0.596522990031396
P4HB	chr17:81811293:C:G	IAV	B	-0.00949691626989312	0.0397576602330696	0.588799391211763
P4HB	chr17:81811293:C:G	IAV	CD4T	-0.013597622822262	0.0487182882809752	0.576820501043805
P4HB	chr17:81811293:C:G	LPS	NK	-0.019514500630743	0.0482642859725478	0.52860108717515
P4HB	chr17:81811293:C:G	LPS	CD8T	-0.0134189324931041	0.0425063185120562	0.559445077577478
P4HB	chr17:81811293:C:G	LPS	monocyte	-0.00363995580484348	0.0507538862921438	0.620011286500866
P4HB	chr17:81811293:C:G	LPS	B	-0.0109944612672828	0.0455676036086452	0.582609725413457
P4HB	chr17:81811293:C:G	LPS	CD4T	-0.0126743272022288	0.0526297307718215	0.582517124564111
P4HB	chr17:81811293:C:G	Tcruzi	NK	-0.0152796085968564	0.0458519480286969	0.556966414923704
P4HB	chr17:81811293:C:G	Tcruzi	CD8T	-0.0121337235483901	0.0456073337801233	0.577908715993102
P4HB	chr17:81811293:C:G	Tcruzi	monocyte	-0.0136017769367258	0.0515372051760786	0.575742665316904
P4HB	chr17:81811293:C:G	Tcruzi	B	-0.0125772801969827	0.0444856128956244	0.573833968696298
P4HB	chr17:81811293:C:G	Tcruzi	CD4T	-0.0139963675396507	0.0534568623776068	0.580109816549017
P4HB	chr17:81817315:T:C	NI	NK	0.0153445513387001	0.0540467228478551	0.554603693777165
P4HB	chr17:81817315:T:C	NI	CD8T	0.0135322488743192	0.0578423739285911	0.572484744857091
P4HB	chr17:81817315:T:C	NI	monocyte	-0.0214334935501643	0.0658462490810692	0.509239322158052
P4HB	chr17:81817315:T:C	NI	B	-0.00680481602193082	0.0539018502624114	0.596974829716563
P4HB	chr17:81817315:T:C	NI	CD4T	0.000996083216763054	0.0638694233073329	0.628755853149156
P4HB	chr17:81817315:T:C	IAV	NK	0.0119662652562151	0.0489106827613975	0.567549937142307
P4HB	chr17:81817315:T:C	IAV	CD8T	0.00843828451035775	0.0441723675049541	0.583975646375877
P4HB	chr17:81817315:T:C	IAV	monocyte	-0.0203637704761936	0.0567210426161993	0.522576438249241
P4HB	chr17:81817315:T:C	IAV	B	-0.0136204408013955	0.0494946970312442	0.553341396388448
P4HB	chr17:81817315:T:C	IAV	CD4T	-0.00558431907009769	0.0549202647756263	0.610237859479662
P4HB	chr17:81817315:T:C	LPS	NK	0.015443020118415	0.0548570192552185	0.551514627815906
P4HB	chr17:81817315:T:C	LPS	CD8T	0.014466412048381	0.0526437442641368	0.554870647842147
P4HB	chr17:81817315:T:C	LPS	monocyte	-0.0147884666212208	0.0598575455613984	0.545880946146065
P4HB	chr17:81817315:T:C	LPS	B	-0.0190673725595927	0.0588210483172026	0.533266606347433
P4HB	chr17:81817315:T:C	LPS	CD4T	-0.00824875452912025	0.0607436392406936	0.596094353459349
P4HB	chr17:81817315:T:C	Tcruzi	NK	0.0118038631064409	0.0537008456413397	0.573036809014208
P4HB	chr17:81817315:T:C	Tcruzi	CD8T	0.0147773468988385	0.0568821469026788	0.563004609826248
P4HB	chr17:81817315:T:C	Tcruzi	monocyte	-0.021848352771377	0.0636782834344584	0.522962905282275
P4HB	chr17:81817315:T:C	Tcruzi	B	-0.0186111958021485	0.0568840594914396	0.534827029875508
P4HB	chr17:81817315:T:C	Tcruzi	CD4T	0.00718995367015979	0.061378811238727	0.607480342022096
P4HB	chr17:81850415:T:C	NI	NK	0.0210714878166411	0.0306606912676015	0.253975544599929
P4HB	chr17:81850415:T:C	NI	CD8T	0.0558319624655488	0.0361802758428557	0.0793322907994337
P4HB	chr17:81850415:T:C	NI	monocyte	0.0256781605570668	0.0350324167378636	0.248034365917453
P4HB	chr17:81850415:T:C	NI	B	0.0381063796774162	0.0342007267013337	0.146966002140641
P4HB	chr17:81850415:T:C	NI	CD4T	0.0800734733909622	0.0443440119174603	0.0588474807315607
P4HB	chr17:81850415:T:C	IAV	NK	0.0232373080670698	0.0285306183815068	0.21963881904151
P4HB	chr17:81850415:T:C	IAV	CD8T	0.0389704420449033	0.0299979478334593	0.103872565960607
P4HB	chr17:81850415:T:C	IAV	monocyte	0.00987283768348474	0.0307169662947132	0.381758867761669
P4HB	chr17:81850415:T:C	IAV	B	0.0308783012239068	0.0299937328188592	0.164454493225067
P4HB	chr17:81850415:T:C	IAV	CD4T	0.0608942184778983	0.0363467192631844	0.0692147249101597
P4HB	chr17:81850415:T:C	LPS	NK	0.0288423704699864	0.0311182100991403	0.188031377413755
P4HB	chr17:81850415:T:C	LPS	CD8T	0.0485289204095993	0.0327497322224029	0.080465534641226
P4HB	chr17:81850415:T:C	LPS	monocyte	0.0242438873999644	0.032391963176683	0.247277617298054
P4HB	chr17:81850415:T:C	LPS	B	0.0466306556929581	0.0356622235324034	0.104992495694447
P4HB	chr17:81850415:T:C	LPS	CD4T	0.07425251578369	0.041107815019041	0.0580202792310995
P4HB	chr17:81850415:T:C	Tcruzi	NK	0.0293708454675637	0.0323708185568167	0.193962003306031
P4HB	chr17:81850415:T:C	Tcruzi	CD8T	0.0513982980611712	0.03429793586371	0.0843609471238793
P4HB	chr17:81850415:T:C	Tcruzi	monocyte	0.0181600223864421	0.0339762460706039	0.311600903673375
P4HB	chr17:81850415:T:C	Tcruzi	B	0.0423616141730182	0.0338571616311358	0.116586984719188
P4HB	chr17:81850415:T:C	Tcruzi	CD4T	0.086210624270381	0.0464399790016734	0.0556311210327382
P4HB	chr17:81862605:C:T	NI	NK	-0.00943959556956989	0.0443405994431745	0.599433771989698
P4HB	chr17:81862605:C:T	NI	CD8T	-0.00945105580632839	0.0493273327531387	0.607342771931065
P4HB	chr17:81862605:C:T	NI	monocyte	0.0165013147244736	0.0572710798328536	0.542473144406167
P4HB	chr17:81862605:C:T	NI	B	-0.0085208447853571	0.04747413708186	0.609238841285889
P4HB	chr17:81862605:C:T	NI	CD4T	0.00424718323668996	0.0570102415790901	0.630579904324831
P4HB	chr17:81862605:C:T	IAV	NK	-0.00236992635802506	0.0391182669604896	0.641735048185882
P4HB	chr17:81862605:C:T	IAV	CD8T	-0.00689013111980812	0.0379340670718024	0.608646789568872
P4HB	chr17:81862605:C:T	IAV	monocyte	0.015993209790567	0.049814845048522	0.560207588050082
P4HB	chr17:81862605:C:T	IAV	B	-0.00482071019500946	0.0403180177521086	0.625859618142489
P4HB	chr17:81862605:C:T	IAV	CD4T	0.00451336369134997	0.0484849472325334	0.635549659337898
P4HB	chr17:81862605:C:T	LPS	NK	-0.008422473289632	0.0441308686395109	0.599665906463246
P4HB	chr17:81862605:C:T	LPS	CD8T	-0.00664020710856505	0.0421731408546194	0.610126579862622
P4HB	chr17:81862605:C:T	LPS	monocyte	0.0065412784389673	0.0514416758213565	0.604855632803391
P4HB	chr17:81862605:C:T	LPS	B	-0.0115326766353797	0.0486732512960663	0.585942960061081
P4HB	chr17:81862605:C:T	LPS	CD4T	0.00338481813224842	0.0527792280607547	0.638825512278137
P4HB	chr17:81862605:C:T	Tcruzi	NK	-0.00915163699642955	0.0456336862690049	0.601230121703521
P4HB	chr17:81862605:C:T	Tcruzi	CD8T	-0.00836525277336778	0.0470108990705599	0.609160653603856
P4HB	chr17:81862605:C:T	Tcruzi	monocyte	0.0151567438099665	0.0541579601929762	0.568749908316559
P4HB	chr17:81862605:C:T	Tcruzi	B	-0.010683802269266	0.0463386262840973	0.592384391132727
P4HB	chr17:81862605:C:T	Tcruzi	CD4T	0.00308850088180373	0.0531957609621669	0.643632213726957
P4HB	chr17:81920866:G:A	NI	NK	-0.027089289813475	0.0529279767562819	0.39820914176599
P4HB	chr17:81920866:G:A	NI	CD8T	-0.0456773293073185	0.0624776646646496	0.327633117912502
P4HB	chr17:81920866:G:A	NI	monocyte	-0.0429749189876964	0.0658090684128295	0.336735488993628
P4HB	chr17:81920866:G:A	NI	B	-0.0275948403101228	0.0569593241754359	0.403695265270752
P4HB	chr17:81920866:G:A	NI	CD4T	-0.0445557712112759	0.0674922298064282	0.349211344727926
P4HB	chr17:81920866:G:A	IAV	NK	-0.025917187603145	0.0493980299026266	0.392888153635103
P4HB	chr17:81920866:G:A	IAV	CD8T	-0.0423873712030536	0.0565743566908712	0.308931820611467
P4HB	chr17:81920866:G:A	IAV	monocyte	-0.0393456363038635	0.0569542043832878	0.337903659648904
P4HB	chr17:81920866:G:A	IAV	B	-0.0341792911215625	0.0530276967551223	0.353224461420991
P4HB	chr17:81920866:G:A	IAV	CD4T	-0.0474039074378723	0.0622995717833363	0.320182272171961
P4HB	chr17:81920866:G:A	LPS	NK	-0.0349576684677951	0.0556499580617006	0.352999466638977
P4HB	chr17:81920866:G:A	LPS	CD8T	-0.0385445046597804	0.0544567916899519	0.327288913613909
P4HB	chr17:81920866:G:A	LPS	monocyte	-0.0736167897056271	0.0775300129829397	0.23731666558052
P4HB	chr17:81920866:G:A	LPS	B	-0.0514547891752075	0.0665385860760974	0.301725462570691
P4HB	chr17:81920866:G:A	LPS	CD4T	-0.0493140382211827	0.065841718343379	0.319359124763946
P4HB	chr17:81920866:G:A	Tcruzi	NK	-0.0290402110190901	0.0552873330860513	0.392397349956061
P4HB	chr17:81920866:G:A	Tcruzi	CD8T	-0.0386265036426599	0.057526675189709	0.346630632272119
P4HB	chr17:81920866:G:A	Tcruzi	monocyte	-0.0528025081117186	0.0675382694982833	0.307808161737713
P4HB	chr17:81920866:G:A	Tcruzi	B	-0.0432878368179514	0.0604183307480038	0.328154083616308
P4HB	chr17:81920866:G:A	Tcruzi	CD4T	-0.0319882509149585	0.0614341245886914	0.394679001692838
P4HB	chr17:81922416:C:T	NI	NK	-0.0143241370458104	0.037564956387965	0.461969159167439
P4HB	chr17:81922416:C:T	NI	CD8T	-0.0186018580741751	0.0406538427626865	0.436240394112357
P4HB	chr17:81922416:C:T	NI	monocyte	-0.0565497166093081	0.059644274677234	0.257417113571712
P4HB	chr17:81922416:C:T	NI	B	-0.025289524262994	0.0429422863367568	0.392978985963036
P4HB	chr17:81922416:C:T	NI	CD4T	-0.0294969837169486	0.049089230822042	0.387179191184092
P4HB	chr17:81922416:C:T	IAV	NK	-0.0128293339315227	0.0348150016679885	0.465327907125253
P4HB	chr17:81922416:C:T	IAV	CD8T	-0.0149266700388826	0.0330633443590696	0.438245140761456
P4HB	chr17:81922416:C:T	IAV	monocyte	-0.034045925904034	0.0438512137949563	0.32931151509955
P4HB	chr17:81922416:C:T	IAV	B	-0.0249011873578347	0.0390301198808496	0.375777468672216
P4HB	chr17:81922416:C:T	IAV	CD4T	-0.0204393829527748	0.0409139322520412	0.424155327491499
P4HB	chr17:81922416:C:T	LPS	NK	-0.0165561200178804	0.038180387792699	0.441398510686189
P4HB	chr17:81922416:C:T	LPS	CD8T	-0.021216826945907	0.0375139538422656	0.398775238028708
P4HB	chr17:81922416:C:T	LPS	monocyte	-0.0449178764458183	0.0509937680514152	0.293069245304247
P4HB	chr17:81922416:C:T	LPS	B	-0.0215860967198976	0.0412062812665136	0.409912013397448
P4HB	chr17:81922416:C:T	LPS	CD4T	-0.0234631997258009	0.0444578210215411	0.412948428316396
P4HB	chr17:81922416:C:T	Tcruzi	NK	-0.0177740722290241	0.0396439337108211	0.43574351335851
P4HB	chr17:81922416:C:T	Tcruzi	CD8T	-0.0206543265548542	0.0397061601677083	0.412467248104247
P4HB	chr17:81922416:C:T	Tcruzi	monocyte	-0.0625959518553738	0.0633968862800073	0.250548382515146
P4HB	chr17:81922416:C:T	Tcruzi	B	-0.0354679368174625	0.046654952860112	0.327486184056844
P4HB	chr17:81922416:C:T	Tcruzi	CD4T	-0.0325253198738893	0.0478367895371717	0.363474357917984
P4HB	chr17:81923417:C:G	NI	NK	-0.0195226176338724	0.0364342964840779	0.508852148034477
P4HB	chr17:81923417:C:G	NI	CD8T	-0.010037966971104	0.0313625685043689	0.588253958001545
P4HB	chr17:81923417:C:G	NI	monocyte	-0.0147341923878796	0.0375844460855832	0.525182051620602
P4HB	chr17:81923417:C:G	NI	B	-0.00610879524801132	0.0301241489801103	0.622462051912812
P4HB	chr17:81923417:C:G	NI	CD4T	0.00281755792455912	0.0352699943556683	0.661705493060433
P4HB	chr17:81923417:C:G	IAV	NK	-0.0150372451338972	0.0308837117633133	0.528416406345139
P4HB	chr17:81923417:C:G	IAV	CD8T	-0.00591913770589646	0.0243419146917347	0.607051997636915
P4HB	chr17:81923417:C:G	IAV	monocyte	-0.0150226291044435	0.0324602005181778	0.535542938581711
P4HB	chr17:81923417:C:G	IAV	B	-0.00500335349185154	0.026254030523063	0.625025268304619
P4HB	chr17:81923417:C:G	IAV	CD4T	0.00174626667430268	0.0298545964788199	0.679779668358723
P4HB	chr17:81923417:C:G	LPS	NK	-0.0189298103422866	0.0357565469558309	0.503893270233494
P4HB	chr17:81923417:C:G	LPS	CD8T	-0.00511901250392343	0.0265525205134857	0.614187629905266
P4HB	chr17:81923417:C:G	LPS	monocyte	-0.0188081342813994	0.0367218799754781	0.502027926058681
P4HB	chr17:81923417:C:G	LPS	B	-0.00751156410787378	0.0301614650891641	0.600901131470405
P4HB	chr17:81923417:C:G	LPS	CD4T	-0.000152563071438354	0.0319957919050357	0.672065861684945
P4HB	chr17:81923417:C:G	Tcruzi	NK	-0.017546318296329	0.0353703699481198	0.522545490584607
P4HB	chr17:81923417:C:G	Tcruzi	CD8T	-0.00720725166555476	0.0291793965988533	0.607062136771453
P4HB	chr17:81923417:C:G	Tcruzi	monocyte	-0.014378376262745	0.0352024815852032	0.546704258466381
P4HB	chr17:81923417:C:G	Tcruzi	B	-0.00180808783808339	0.028147822964021	0.65703052050276
P4HB	chr17:81923417:C:G	Tcruzi	CD4T	0.00341380787760307	0.0329754661594895	0.663673494734524
P4HB	chr17:81946414:T:C	NI	NK	0.0052339747572123	0.017737169981382	0.642446780593074
P4HB	chr17:81946414:T:C	NI	CD8T	0.00919795381221615	0.0204534472991381	0.597048159042385
P4HB	chr17:81946414:T:C	NI	monocyte	0.0118986059540723	0.0252523213095312	0.547592624305112
P4HB	chr17:81946414:T:C	NI	B	0.0113097189717168	0.0222522085625838	0.57585101690802
P4HB	chr17:81946414:T:C	NI	CD4T	0.0108625976131516	0.0248222621806597	0.58332369898063
P4HB	chr17:81946414:T:C	IAV	NK	0.00377541206045712	0.0161991358309998	0.658414770398001
P4HB	chr17:81946414:T:C	IAV	CD8T	0.00614177982143707	0.01612475295953	0.616296593432874
P4HB	chr17:81946414:T:C	IAV	monocyte	0.00459650435976112	0.0188499741816759	0.647651675796593
P4HB	chr17:81946414:T:C	IAV	B	0.0104561392044918	0.0202192346177519	0.570998663724033
P4HB	chr17:81946414:T:C	IAV	CD4T	0.00764318148600424	0.0196755547305043	0.614124030301473
P4HB	chr17:81946414:T:C	LPS	NK	0.00446384797029551	0.0177963437333394	0.644014868626844
P4HB	chr17:81946414:T:C	LPS	CD8T	0.00780017794516393	0.0180905818442401	0.592799921589968
P4HB	chr17:81946414:T:C	LPS	monocyte	0.0136169306444798	0.0245307256244846	0.536940711265893
P4HB	chr17:81946414:T:C	LPS	B	0.0116343116878039	0.0221771444810056	0.561750830643696
P4HB	chr17:81946414:T:C	LPS	CD4T	0.0103700180917611	0.0221067058073853	0.583206789548975
P4HB	chr17:81946414:T:C	Tcruzi	NK	0.00484259921999206	0.0183355334382546	0.646894144038469
P4HB	chr17:81946414:T:C	Tcruzi	CD8T	0.00793240956126313	0.0192406482848078	0.604392101811308
P4HB	chr17:81946414:T:C	Tcruzi	monocyte	0.0105921864117743	0.0229377519617365	0.582410953779545
P4HB	chr17:81946414:T:C	Tcruzi	B	0.00964138005313715	0.0201673892886663	0.582598642128783
P4HB	chr17:81946414:T:C	Tcruzi	CD4T	0.0147810512232349	0.0258530724656039	0.553907035369205
PAAF1	chr11:73798905:C:T	NI	NK	0.00972033029304046	0.0448844266258043	0.59165447505272
PAAF1	chr11:73798905:C:T	NI	CD8T	0.0106312364164078	0.0508748591390717	0.594209605534939
PAAF1	chr11:73798905:C:T	NI	monocyte	0.00799545079134151	0.0595241282095061	0.587726729710171
PAAF1	chr11:73798905:C:T	NI	B	0.0116583441991785	0.0500381484327511	0.586759559759014
PAAF1	chr11:73798905:C:T	NI	CD4T	0.00705781761973365	0.0614922901647583	0.611460950744835
PAAF1	chr11:73798905:C:T	IAV	NK	0.010064248223328	0.0423486035766379	0.585299931359385
PAAF1	chr11:73798905:C:T	IAV	CD8T	0.00941199163093702	0.0393200790899547	0.584982803030515
PAAF1	chr11:73798905:C:T	IAV	monocyte	0.0111109716349723	0.0497804949622518	0.589427926099446
PAAF1	chr11:73798905:C:T	IAV	B	0.00877617605394749	0.0427418517762153	0.59479429925275
PAAF1	chr11:73798905:C:T	IAV	CD4T	0.00388452320259614	0.0518203931906021	0.631509402352033
PAAF1	chr11:73798905:C:T	LPS	NK	0.00794879850781162	0.0446636435283105	0.597377131710182
PAAF1	chr11:73798905:C:T	LPS	CD8T	0.00944590213627352	0.0442469297920696	0.587626185271061
PAAF1	chr11:73798905:C:T	LPS	monocyte	0.0134875566525017	0.0602635407910302	0.573887254274822
PAAF1	chr11:73798905:C:T	LPS	B	0.00907349659062118	0.0488509220347947	0.595200555302463
PAAF1	chr11:73798905:C:T	LPS	CD4T	0.0067647483757856	0.0573180527311812	0.61510945226701
PAAF1	chr11:73798905:C:T	Tcruzi	NK	0.0123122123307634	0.0474699894320689	0.576452193950574
PAAF1	chr11:73798905:C:T	Tcruzi	CD8T	0.013306125040166	0.0503517469226757	0.57556657149101
PAAF1	chr11:73798905:C:T	Tcruzi	monocyte	0.00958624231221004	0.0567435479985043	0.598444526411689
PAAF1	chr11:73798905:C:T	Tcruzi	B	0.0147351217175534	0.0498712364769132	0.564664321323489
PAAF1	chr11:73798905:C:T	Tcruzi	CD4T	0.00572629631952821	0.0576156032710367	0.622602989225015
PAAF1	chr11:73845931:A:G	NI	NK	-0.0438732159943948	0.0534699268929354	0.269491565210696
PAAF1	chr11:73845931:A:G	NI	CD8T	-0.0414538030123555	0.0538348156176784	0.289654687053516
PAAF1	chr11:73845931:A:G	NI	monocyte	-0.0777001223127852	0.0759968155491055	0.198352297157662
PAAF1	chr11:73845931:A:G	NI	B	-0.0539787883621972	0.0603945923103682	0.247576051232527
PAAF1	chr11:73845931:A:G	NI	CD4T	-0.0627769971175195	0.0692197311011325	0.245479377096796
PAAF1	chr11:73845931:A:G	IAV	NK	-0.0373341625169178	0.0485246644787471	0.285474484696462
PAAF1	chr11:73845931:A:G	IAV	CD8T	-0.00893718679981264	0.0432538928225483	0.452462208229956
PAAF1	chr11:73845931:A:G	IAV	monocyte	-0.0552283567851241	0.0599276429245975	0.239785814448944
PAAF1	chr11:73845931:A:G	IAV	B	-0.0401398171858759	0.0500776122996677	0.275139306864201
PAAF1	chr11:73845931:A:G	IAV	CD4T	-0.0483653971219279	0.0575545545858287	0.268727361893644
PAAF1	chr11:73845931:A:G	LPS	NK	-0.0344973250855627	0.0496494908051085	0.307526672492527
PAAF1	chr11:73845931:A:G	LPS	CD8T	-0.0252573254564724	0.0459754361087952	0.349331562520673
PAAF1	chr11:73845931:A:G	LPS	monocyte	-0.0660595502633238	0.0705435531399762	0.230429211965374
PAAF1	chr11:73845931:A:G	LPS	B	-0.0552447785328373	0.0605344023995973	0.239420135187116
PAAF1	chr11:73845931:A:G	LPS	CD4T	-0.0614722854558672	0.0661159346877718	0.2404706981501
PAAF1	chr11:73845931:A:G	Tcruzi	NK	-0.0438811191911726	0.0546538363936901	0.273980420034131
PAAF1	chr11:73845931:A:G	Tcruzi	CD8T	-0.0379052610585512	0.0513891793768382	0.297823712303785
PAAF1	chr11:73845931:A:G	Tcruzi	monocyte	-0.0731661727793927	0.0729788437836231	0.214239455678487
PAAF1	chr11:73845931:A:G	Tcruzi	B	-0.0543192718846127	0.0589173900335891	0.236864803685648
PAAF1	chr11:73845931:A:G	Tcruzi	CD4T	-0.0554902053298639	0.0636619160547519	0.259840371538413
PAAF1	chr11:73853701:T:C	NI	NK	-0.0177047495907213	0.0582881042645682	0.541618861847221
PAAF1	chr11:73853701:T:C	NI	CD8T	-0.0227938268833762	0.0684675024283714	0.532867344445084
PAAF1	chr11:73853701:T:C	NI	monocyte	-0.0190622910240805	0.0752420229591994	0.532714321996247
PAAF1	chr11:73853701:T:C	NI	B	-0.0182486669800955	0.0639295958117828	0.548096866505408
PAAF1	chr11:73853701:T:C	NI	CD4T	-0.0105919870374326	0.0764447096749897	0.583567960359726
PAAF1	chr11:73853701:T:C	IAV	NK	-0.0152671461054735	0.0534649437672006	0.547309366560815
PAAF1	chr11:73853701:T:C	IAV	CD8T	-0.0162958001362003	0.0513324548239173	0.536944509643313
PAAF1	chr11:73853701:T:C	IAV	monocyte	-0.0136265753361019	0.0608714969239364	0.566920468686881
PAAF1	chr11:73853701:T:C	IAV	B	-0.0118791635949753	0.0530972712193986	0.567150933789506
PAAF1	chr11:73853701:T:C	IAV	CD4T	-0.00957151294242002	0.0649087233330172	0.589274575179604
PAAF1	chr11:73853701:T:C	LPS	NK	-0.0166194006132389	0.0579653761518148	0.542322421108086
PAAF1	chr11:73853701:T:C	LPS	CD8T	-0.0200590401212963	0.0595691590946293	0.526344876259624
PAAF1	chr11:73853701:T:C	LPS	monocyte	-0.0111296633037344	0.0722483681325016	0.573161806660269
PAAF1	chr11:73853701:T:C	LPS	B	-0.0135340642223479	0.0611481779305967	0.563053898695444
PAAF1	chr11:73853701:T:C	LPS	CD4T	-0.0100324603910458	0.0714609032085658	0.586660468307239
PAAF1	chr11:73853701:T:C	Tcruzi	NK	-0.0152825245841604	0.058511477876119	0.55349840733795
PAAF1	chr11:73853701:T:C	Tcruzi	CD8T	-0.0169658097659905	0.0626927856697105	0.55135993863251
PAAF1	chr11:73853701:T:C	Tcruzi	monocyte	-0.0177991254235658	0.0720770955400454	0.554617853736034
PAAF1	chr11:73853701:T:C	Tcruzi	B	-0.0128108167744573	0.0583894455989513	0.566816748401141
PAAF1	chr11:73853701:T:C	Tcruzi	CD4T	-0.00655718271861637	0.0719017290212047	0.603309301821374
PAAF1	chr11:73905607:G:T	NI	NK	-0.0186633041543563	0.0538620784995964	0.442323091517002
PAAF1	chr11:73905607:G:T	NI	CD8T	-0.0495472095269448	0.0649866831798479	0.302072871521415
PAAF1	chr11:73905607:G:T	NI	monocyte	0.035841768013921	0.0712768442933644	0.385278495249416
PAAF1	chr11:73905607:G:T	NI	B	0.0149901649258552	0.0610446400876111	0.50339859353758
PAAF1	chr11:73905607:G:T	NI	CD4T	-0.0875011690573094	0.0920146826384679	0.234401834079582
PAAF1	chr11:73905607:G:T	IAV	NK	0.0122137584130708	0.0558457327341245	0.525982958889196
PAAF1	chr11:73905607:G:T	IAV	CD8T	-0.0304680147060451	0.052665856036076	0.358341089814028
PAAF1	chr11:73905607:G:T	IAV	monocyte	0.0493249460496219	0.0704376223260874	0.325224147908528
PAAF1	chr11:73905607:G:T	IAV	B	0.0135880968408048	0.0537855089975753	0.49727643561286
PAAF1	chr11:73905607:G:T	IAV	CD4T	-0.01331791727475	0.0614171142462038	0.466665612921862
PAAF1	chr11:73905607:G:T	LPS	NK	-0.0213579851129746	0.0551720193175037	0.426845523352524
PAAF1	chr11:73905607:G:T	LPS	CD8T	-0.0348886890891165	0.0551818570933434	0.339641561454126
PAAF1	chr11:73905607:G:T	LPS	monocyte	0.0358009094997249	0.0715606571523537	0.390936809091955
PAAF1	chr11:73905607:G:T	LPS	B	-0.00426119190192064	0.0578279542494506	0.543142205572214
PAAF1	chr11:73905607:G:T	LPS	CD4T	-0.0591681466861774	0.0737993757643209	0.287109589491733
PAAF1	chr11:73905607:G:T	Tcruzi	NK	-0.0210035931434634	0.0566235225857393	0.433763676108388
PAAF1	chr11:73905607:G:T	Tcruzi	CD8T	-0.0277625870668651	0.0564326056625036	0.38447601002461
PAAF1	chr11:73905607:G:T	Tcruzi	monocyte	0.0474284337630423	0.0746853847521732	0.348615169947254
PAAF1	chr11:73905607:G:T	Tcruzi	B	0.013794790019281	0.0578878409673479	0.504240826286066
PAAF1	chr11:73905607:G:T	Tcruzi	CD4T	-0.0825375035799726	0.0877818320180744	0.242798331654773
PAAF1	chr11:73908961:A:G	NI	NK	0.00325570418389331	0.0455728897648015	0.613260951762139
PAAF1	chr11:73908961:A:G	NI	CD8T	0.00762993270618061	0.0511722091143292	0.588370783663481
PAAF1	chr11:73908961:A:G	NI	monocyte	0.0195501890014371	0.0641752760535185	0.513973561409173
PAAF1	chr11:73908961:A:G	NI	B	0.0388359019252372	0.0699050313033788	0.445576432501787
PAAF1	chr11:73908961:A:G	NI	CD4T	0.0217724226615558	0.0663484911542754	0.526335898159987
PAAF1	chr11:73908961:A:G	IAV	NK	0.000809467728208196	0.0424285236652955	0.62754954834279
PAAF1	chr11:73908961:A:G	IAV	CD8T	-0.000721738845472072	0.0398068749357235	0.635782601426663
PAAF1	chr11:73908961:A:G	IAV	monocyte	0.00381629559527671	0.0491500106786719	0.612176420762273
PAAF1	chr11:73908961:A:G	IAV	B	0.0230629321411515	0.0506529307767768	0.488138893937483
PAAF1	chr11:73908961:A:G	IAV	CD4T	0.0173040460028613	0.055487889925725	0.540146836015341
PAAF1	chr11:73908961:A:G	LPS	NK	-0.00133219565738215	0.0463625974443348	0.636163137836911
PAAF1	chr11:73908961:A:G	LPS	CD8T	0.00180007521429725	0.0446462012511916	0.614285218257723
PAAF1	chr11:73908961:A:G	LPS	monocyte	-0.0019679171717907	0.0600672376402876	0.626901778684604
PAAF1	chr11:73908961:A:G	LPS	B	0.0336963835770217	0.0641682867313364	0.456607111104086
PAAF1	chr11:73908961:A:G	LPS	CD4T	0.0177115294548354	0.060508761488428	0.541888048347254
PAAF1	chr11:73908961:A:G	Tcruzi	NK	0.00482636851853528	0.0469253146173195	0.602957991059451
PAAF1	chr11:73908961:A:G	Tcruzi	CD8T	0.0117500778981352	0.0498383128856909	0.562536070396819
PAAF1	chr11:73908961:A:G	Tcruzi	monocyte	0.00667328775174868	0.0573124717809018	0.595488072135221
PAAF1	chr11:73908961:A:G	Tcruzi	B	0.0306011213453936	0.0595369044302795	0.464043966256763
PAAF1	chr11:73908961:A:G	Tcruzi	CD4T	0.0184849971581163	0.0610382681646882	0.541277181521346
PAAF1	chr11:73938412:G:A	NI	NK	-0.00479436572546724	0.0588140206506275	0.607261725096722
PAAF1	chr11:73938412:G:A	NI	CD8T	-0.0125914733916915	0.0684467525015046	0.579444671388516
PAAF1	chr11:73938412:G:A	NI	monocyte	0.00800404889059629	0.0782189331179427	0.584146067406551
PAAF1	chr11:73938412:G:A	NI	B	0.000533796056734769	0.0647676207216978	0.635959388643962
PAAF1	chr11:73938412:G:A	NI	CD4T	-0.0134968767277737	0.0837702042763196	0.578792212457008
PAAF1	chr11:73938412:G:A	IAV	NK	-0.0048740883989191	0.0545350158085875	0.605532940927097
PAAF1	chr11:73938412:G:A	IAV	CD8T	-0.0122904116716666	0.0537390596460734	0.565684426557049
PAAF1	chr11:73938412:G:A	IAV	monocyte	0.0273542574323609	0.0961072032713596	0.537540213361226
PAAF1	chr11:73938412:G:A	IAV	B	0.00554360636346902	0.0570307565850007	0.612019344241534
PAAF1	chr11:73938412:G:A	IAV	CD4T	-0.00751863945162999	0.0698157458799308	0.601587045199327
PAAF1	chr11:73938412:G:A	LPS	NK	-0.00927564170392026	0.0598631077292138	0.583192706279694
PAAF1	chr11:73938412:G:A	LPS	CD8T	-0.0209012336699305	0.0671127801489671	0.534205414497993
PAAF1	chr11:73938412:G:A	LPS	monocyte	0.00299641753738714	0.0767940764008545	0.609695363640942
PAAF1	chr11:73938412:G:A	LPS	B	0.00331511212034637	0.0647205673520275	0.621264541268455
PAAF1	chr11:73938412:G:A	LPS	CD4T	-0.00676906437649359	0.0766926872750158	0.601699402024861
PAAF1	chr11:73938412:G:A	Tcruzi	NK	-0.0144181402277792	0.0640917454937058	0.566021827462437
PAAF1	chr11:73938412:G:A	Tcruzi	CD8T	-0.0154285697937263	0.0672636672649846	0.564691006691841
PAAF1	chr11:73938412:G:A	Tcruzi	monocyte	0.00954221148447679	0.0750523738646877	0.594123252241797
PAAF1	chr11:73938412:G:A	Tcruzi	B	-0.00559171110602843	0.0621170131979284	0.608496840052742
PAAF1	chr11:73938412:G:A	Tcruzi	CD4T	-0.0102252005078995	0.0778182932556143	0.593109788062109
PAAF1	chr11:73948281:A:G	NI	NK	0.0236911339983708	0.0601894658579218	0.493385043420689
PAAF1	chr11:73948281:A:G	NI	CD8T	0.0329603074815953	0.0714302695903887	0.470232720076442
PAAF1	chr11:73948281:A:G	NI	monocyte	0.0402944672267927	0.0865638992593379	0.442602223624369
PAAF1	chr11:73948281:A:G	NI	B	0.0203893230289448	0.0637807066011878	0.518860316915207
PAAF1	chr11:73948281:A:G	NI	CD4T	0.0361745333573588	0.0850518102162495	0.475434851153643
PAAF1	chr11:73948281:A:G	IAV	NK	0.0154336064422694	0.0528267412032841	0.525122704551596
PAAF1	chr11:73948281:A:G	IAV	CD8T	0.0161931009683326	0.0495809184236071	0.513846095169062
PAAF1	chr11:73948281:A:G	IAV	monocyte	0.0284398667971105	0.0682580328570279	0.483519087339224
PAAF1	chr11:73948281:A:G	IAV	B	0.00438696875654919	0.0530453180217824	0.587125897196451
PAAF1	chr11:73948281:A:G	IAV	CD4T	0.0265771407146501	0.0698991230579824	0.497749553647551
PAAF1	chr11:73948281:A:G	LPS	NK	0.0217377811055789	0.0592691613965387	0.497788431061231
PAAF1	chr11:73948281:A:G	LPS	CD8T	0.0234820158875566	0.0586629911046699	0.486628179782964
PAAF1	chr11:73948281:A:G	LPS	monocyte	0.0393851847295623	0.0855786971202581	0.454603571743327
PAAF1	chr11:73948281:A:G	LPS	B	0.0168817495267096	0.0620053107514302	0.528837756605925
PAAF1	chr11:73948281:A:G	LPS	CD4T	0.0290918585196789	0.0767937089580085	0.494255699313199
PAAF1	chr11:73948281:A:G	Tcruzi	NK	0.0222605818344371	0.0609327303428208	0.500888730063367
PAAF1	chr11:73948281:A:G	Tcruzi	CD8T	0.0321753858707381	0.0690173162909315	0.466647379700393
PAAF1	chr11:73948281:A:G	Tcruzi	monocyte	0.0381177658664032	0.0826042378377175	0.46284140093733
PAAF1	chr11:73948281:A:G	Tcruzi	B	0.0193571197694527	0.0604471490543751	0.516748638387887
PAAF1	chr11:73948281:A:G	Tcruzi	CD4T	0.0342940235078126	0.0800806883164804	0.480747914139303
PAAF1	chr11:73953405:G:A	NI	NK	-0.21854720739222	0.11558637046604	0.0259687641536291
PAAF1	chr11:73953405:G:A	NI	CD8T	-0.303769748994697	0.112949927080484	0.00427176656173833
PAAF1	chr11:73953405:G:A	NI	monocyte	-0.399903550386434	0.147381769454429	0.00133664442851011
PAAF1	chr11:73953405:G:A	NI	B	-0.230018237268786	0.122884134091998	0.0299922467960736
PAAF1	chr11:73953405:G:A	NI	CD4T	-0.453901182333358	0.146310780243252	0.000283365253672563
PAAF1	chr11:73953405:G:A	IAV	NK	-0.226553894017595	0.110780139294912	0.0154483160475778
PAAF1	chr11:73953405:G:A	IAV	CD8T	-0.230603889382963	0.104101306949191	0.0088639675446337
PAAF1	chr11:73953405:G:A	IAV	monocyte	-0.288329316106934	0.120066316923889	0.0063629887271206
PAAF1	chr11:73953405:G:A	IAV	B	-0.240964179024242	0.11298695284439	0.0117695186261965
PAAF1	chr11:73953405:G:A	IAV	CD4T	-0.379672725197155	0.121255323158277	0.000469007943962096
PAAF1	chr11:73953405:G:A	LPS	NK	-0.247078886209488	0.114430582083674	0.0129776770268766
PAAF1	chr11:73953405:G:A	LPS	CD8T	-0.291532295015435	0.106467141913259	0.00214779539932375
PAAF1	chr11:73953405:G:A	LPS	monocyte	-0.358597025335544	0.141187094493137	0.00342265134239128
PAAF1	chr11:73953405:G:A	LPS	B	-0.272116588191574	0.121114366661739	0.010466089802931
PAAF1	chr11:73953405:G:A	LPS	CD4T	-0.454107127826823	0.144182480931694	0.000182323719594701
PAAF1	chr11:73953405:G:A	Tcruzi	NK	-0.241383212405752	0.11869222663436	0.0183466763404734
PAAF1	chr11:73953405:G:A	Tcruzi	CD8T	-0.307780097938108	0.111375421322862	0.00282846645106649
PAAF1	chr11:73953405:G:A	Tcruzi	monocyte	-0.368177196610531	0.140427278605106	0.00243115518038251
PAAF1	chr11:73953405:G:A	Tcruzi	B	-0.246745821510664	0.118525874258776	0.0163984045187917
PAAF1	chr11:73953405:G:A	Tcruzi	CD4T	-0.426581526734837	0.135630792896067	0.000317414962885287
PAAF1	chr11:73958289:A:C	NI	NK	-0.0506951318719131	0.0386972720582634	0.0954204176619676
PAAF1	chr11:73958289:A:C	NI	CD8T	-0.0782499095938557	0.0428739093999957	0.0400092341373837
PAAF1	chr11:73958289:A:C	NI	monocyte	-0.078600057438571	0.0509642348569352	0.0606224256290171
PAAF1	chr11:73958289:A:C	NI	B	-0.0505044257823331	0.0421308404585626	0.116471280805071
PAAF1	chr11:73958289:A:C	NI	CD4T	-0.121688433671357	0.0573152719458805	0.0227358316467277
PAAF1	chr11:73958289:A:C	IAV	NK	-0.0457586187500503	0.0365473081165587	0.104392058764897
PAAF1	chr11:73958289:A:C	IAV	CD8T	-0.0406814282756021	0.0337770684193379	0.113566263618695
PAAF1	chr11:73958289:A:C	IAV	monocyte	-0.0527942766811701	0.042012911717474	0.105200297483753
PAAF1	chr11:73958289:A:C	IAV	B	-0.0259202795075776	0.0371594626219474	0.234966956605706
PAAF1	chr11:73958289:A:C	IAV	CD4T	-0.073679121817897	0.0428997302470959	0.0507782032066443
PAAF1	chr11:73958289:A:C	LPS	NK	-0.0478909651082774	0.0384684627022438	0.106775977011284
PAAF1	chr11:73958289:A:C	LPS	CD8T	-0.0656366406170186	0.038319736890966	0.0453113164792245
PAAF1	chr11:73958289:A:C	LPS	monocyte	-0.0688009043103736	0.0495475372993214	0.0821061331416176
PAAF1	chr11:73958289:A:C	LPS	B	-0.0567530554496304	0.0426568202126956	0.0904313016843549
PAAF1	chr11:73958289:A:C	LPS	CD4T	-0.105886895043023	0.0516615577869959	0.0270004550485827
PAAF1	chr11:73958289:A:C	Tcruzi	NK	-0.0558314392641079	0.0409077762304826	0.0849468612308867
PAAF1	chr11:73958289:A:C	Tcruzi	CD8T	-0.0660759090043001	0.0400204115631975	0.0560909937333102
PAAF1	chr11:73958289:A:C	Tcruzi	monocyte	-0.0701423069751881	0.0487721892925874	0.0762697809203001
PAAF1	chr11:73958289:A:C	Tcruzi	B	-0.0518952713517557	0.0407516202295431	0.101213300379743
PAAF1	chr11:73958289:A:C	Tcruzi	CD4T	-0.0992431924508164	0.0495372811680537	0.0311350024729833
PAAF1	chr11:73989459:A:G	NI	NK	-0.0112880216554209	0.051025691310101	0.57833157418469
PAAF1	chr11:73989459:A:G	NI	CD8T	-0.0121362992955003	0.0581813267720208	0.582549398162987
PAAF1	chr11:73989459:A:G	NI	monocyte	-0.00435107292744018	0.0658767457948596	0.599500025816639
PAAF1	chr11:73989459:A:G	NI	B	-0.00804627408542557	0.0550863616308958	0.601220959914705
PAAF1	chr11:73989459:A:G	NI	CD4T	-0.0101235014700453	0.0704723505064753	0.592363997599349
PAAF1	chr11:73989459:A:G	IAV	NK	-0.0194826655648338	0.0537898621512656	0.531260528130819
PAAF1	chr11:73989459:A:G	IAV	CD8T	-0.0111543799822625	0.0448033354621492	0.570048867384974
PAAF1	chr11:73989459:A:G	IAV	monocyte	-0.000854875863529042	0.0538709526991351	0.63852483219305
PAAF1	chr11:73989459:A:G	IAV	B	-0.00912610821528886	0.0481185111292498	0.588765345947074
PAAF1	chr11:73989459:A:G	IAV	CD4T	-0.00930653712371237	0.0595127949444284	0.597688059855859
PAAF1	chr11:73989459:A:G	LPS	NK	-0.0147863536207073	0.053237395401607	0.555088606198881
PAAF1	chr11:73989459:A:G	LPS	CD8T	-0.0127167567172277	0.0512675552831535	0.564765616759077
PAAF1	chr11:73989459:A:G	LPS	monocyte	-0.00623523336888341	0.0650883506295796	0.602154911743002
PAAF1	chr11:73989459:A:G	LPS	B	-0.0129122074882875	0.0566446330214949	0.571546475108013
PAAF1	chr11:73989459:A:G	LPS	CD4T	-0.0128681149899797	0.0666266461196668	0.58155743695066
PAAF1	chr11:73989459:A:G	Tcruzi	NK	-0.0127737897466762	0.0533580561194466	0.571248177499826
PAAF1	chr11:73989459:A:G	Tcruzi	CD8T	-0.0126629275580817	0.0564402851235536	0.576301062741415
PAAF1	chr11:73989459:A:G	Tcruzi	monocyte	-0.0025748717003837	0.0629606794471356	0.626780068925047
PAAF1	chr11:73989459:A:G	Tcruzi	B	-0.00838543851645642	0.0525968049982878	0.595749949368416
PAAF1	chr11:73989459:A:G	Tcruzi	CD4T	-0.00737303327721156	0.0659846721835877	0.608471766714719
PAAF1	chr11:73995246:C:T	NI	NK	-0.0221322037943582	0.0505660493022467	0.321209392477345
PAAF1	chr11:73995246:C:T	NI	CD8T	-0.0699827264563418	0.0544672810397976	0.0980916160208053
PAAF1	chr11:73995246:C:T	NI	monocyte	-0.164905590891626	0.0786812605669059	0.0175103000434229
PAAF1	chr11:73995246:C:T	NI	B	-0.0819911134506698	0.0589963116297393	0.0773568862020166
PAAF1	chr11:73995246:C:T	NI	CD4T	-0.110619654575496	0.0676501480211098	0.0497108284704234
PAAF1	chr11:73995246:C:T	IAV	NK	-0.0188416836807168	0.0480196882938603	0.334843340727276
PAAF1	chr11:73995246:C:T	IAV	CD8T	-0.0130622253715467	0.0464495659470309	0.363913625360629
PAAF1	chr11:73995246:C:T	IAV	monocyte	-0.108269483777984	0.0603504063655181	0.0344121910012488
PAAF1	chr11:73995246:C:T	IAV	B	-0.0579373946642518	0.0503795337093929	0.120709839048342
PAAF1	chr11:73995246:C:T	IAV	CD4T	-0.0902892792478695	0.0583277457899414	0.0589794018261277
PAAF1	chr11:73995246:C:T	LPS	NK	-0.0169353668861765	0.0518840115629059	0.355403357877885
PAAF1	chr11:73995246:C:T	LPS	CD8T	-0.042680464829797	0.0479633885853139	0.182414290113166
PAAF1	chr11:73995246:C:T	LPS	monocyte	-0.131865960114436	0.0708927180996875	0.0301298979593353
PAAF1	chr11:73995246:C:T	LPS	B	-0.087550802431126	0.059665773249599	0.0648598157905266
PAAF1	chr11:73995246:C:T	LPS	CD4T	-0.0952623387616094	0.062259756521437	0.0630470808706036
PAAF1	chr11:73995246:C:T	Tcruzi	NK	-0.0313440287991737	0.0524531191740748	0.269074395774636
PAAF1	chr11:73995246:C:T	Tcruzi	CD8T	-0.0674274970276546	0.0527782772228705	0.0987082605457206
PAAF1	chr11:73995246:C:T	Tcruzi	monocyte	-0.166741206164967	0.0794795131996978	0.0179347366196877
PAAF1	chr11:73995246:C:T	Tcruzi	B	-0.077232572927126	0.0558204513056491	0.0783840332929897
PAAF1	chr11:73995246:C:T	Tcruzi	CD4T	-0.0979188806826135	0.0626269971035783	0.0588765582966884
PABPC1	chr8:100616261:G:C	NI	NK	-0.030389029730035	0.0421336735304808	0.341137753587791
PABPC1	chr8:100616261:G:C	NI	CD8T	-0.03378201319983	0.0408516672236936	0.316847305610218
PABPC1	chr8:100616261:G:C	NI	monocyte	-0.0264792857377532	0.0503811714617681	0.394162724106461
PABPC1	chr8:100616261:G:C	NI	B	-0.0445079592295006	0.0534412326530266	0.302318476282222
PABPC1	chr8:100616261:G:C	NI	CD4T	-0.0449009345647678	0.0536150958437587	0.304991954100509
PABPC1	chr8:100616261:G:C	IAV	NK	-0.0295382679333033	0.0399563437073286	0.334630213715968
PABPC1	chr8:100616261:G:C	IAV	CD8T	-0.0372214078694628	0.0417600270368964	0.280750878957876
PABPC1	chr8:100616261:G:C	IAV	monocyte	-0.0200530543119208	0.0426276089021507	0.431274192771098
PABPC1	chr8:100616261:G:C	IAV	B	-0.0322548897010244	0.0429482934072462	0.331024277502658
PABPC1	chr8:100616261:G:C	IAV	CD4T	-0.0368541591924706	0.0461708830486741	0.32219487219976
PABPC1	chr8:100616261:G:C	LPS	NK	-0.0325227421759062	0.042887493573787	0.326089777597048
PABPC1	chr8:100616261:G:C	LPS	CD8T	-0.0342803508459665	0.0383415695083089	0.291066023848394
PABPC1	chr8:100616261:G:C	LPS	monocyte	-0.0190823018816149	0.048790026103922	0.447263872191102
PABPC1	chr8:100616261:G:C	LPS	B	-0.0394408855164125	0.0498263325269971	0.315267701472182
PABPC1	chr8:100616261:G:C	LPS	CD4T	-0.0391588418507584	0.0491093742367466	0.321091830090072
PABPC1	chr8:100616261:G:C	Tcruzi	NK	-0.0368190402362819	0.0466747142439349	0.314335216178251
PABPC1	chr8:100616261:G:C	Tcruzi	CD8T	-0.0396231727593037	0.0431872832312597	0.2859069118873
PABPC1	chr8:100616261:G:C	Tcruzi	monocyte	-0.0254130544073535	0.0489051382224513	0.410212611356309
PABPC1	chr8:100616261:G:C	Tcruzi	B	-0.0425750036720809	0.0510478539652335	0.299083004272305
PABPC1	chr8:100616261:G:C	Tcruzi	CD4T	-0.0430725536668435	0.0510485034048993	0.307577316359687
PABPC1	chr8:100635295:G:A	NI	NK	-0.115558791454808	0.0911451413192282	0.0968610748629363
PABPC1	chr8:100635295:G:A	NI	CD8T	-0.122753674775377	0.0812727654481901	0.0778473858677712
PABPC1	chr8:100635295:G:A	NI	monocyte	-0.137921978736708	0.11260564046333	0.109865717033347
PABPC1	chr8:100635295:G:A	NI	B	-0.0493176669468444	0.0844956683606679	0.283603288599956
PABPC1	chr8:100635295:G:A	NI	CD4T	-0.1253947593838	0.0985982867524596	0.112362407508534
PABPC1	chr8:100635295:G:A	IAV	NK	-0.100332052890449	0.0818558087873005	0.107004480510847
PABPC1	chr8:100635295:G:A	IAV	CD8T	-0.0805391665304507	0.0671293218638058	0.118459795198868
PABPC1	chr8:100635295:G:A	IAV	monocyte	-0.114014772042234	0.0974503309005775	0.120937907474019
PABPC1	chr8:100635295:G:A	IAV	B	-0.0445463254235103	0.0747736624938519	0.279063338150274
PABPC1	chr8:100635295:G:A	IAV	CD4T	-0.117650131134637	0.089655891622673	0.102798160300242
PABPC1	chr8:100635295:G:A	LPS	NK	-0.128467992984348	0.0961478726183221	0.0813721706033675
PABPC1	chr8:100635295:G:A	LPS	CD8T	-0.111505395193964	0.073302885091169	0.0726791682714071
PABPC1	chr8:100635295:G:A	LPS	monocyte	-0.176530443036889	0.132248837185512	0.0779245715875207
PABPC1	chr8:100635295:G:A	LPS	B	-0.0551521409900951	0.0842087641783845	0.26008454423879
PABPC1	chr8:100635295:G:A	LPS	CD4T	-0.143663959939446	0.100684278853553	0.0829419010310749
PABPC1	chr8:100635295:G:A	Tcruzi	NK	-0.132322105403588	0.101154111838779	0.0842654755396569
PABPC1	chr8:100635295:G:A	Tcruzi	CD8T	-0.128311956923294	0.0827134763609474	0.0704483846881971
PABPC1	chr8:100635295:G:A	Tcruzi	monocyte	-0.136867015607367	0.111393275090626	0.110621459477473
PABPC1	chr8:100635295:G:A	Tcruzi	B	-0.035843462815155	0.081415288402693	0.325796314640426
PABPC1	chr8:100635295:G:A	Tcruzi	CD4T	-0.128614340250546	0.0958362611679401	0.0999174815772841
PABPC1	chr8:100642849:A:G	NI	NK	-0.0778413709618605	0.0716227246723296	0.138642657591592
PABPC1	chr8:100642849:A:G	NI	CD8T	-0.0738412519124156	0.0645120736716902	0.136739235126153
PABPC1	chr8:100642849:A:G	NI	monocyte	-0.0919073049446037	0.0861878208792358	0.148481645707806
PABPC1	chr8:100642849:A:G	NI	B	-0.140790180386773	0.0937101203053265	0.061094429120927
PABPC1	chr8:100642849:A:G	NI	CD4T	-0.133847351046319	0.0891680259184756	0.0721441010132502
PABPC1	chr8:100642849:A:G	IAV	NK	-0.0869089860103259	0.0703374567294911	0.104087594826124
PABPC1	chr8:100642849:A:G	IAV	CD8T	-0.08909021631429	0.0649248027369663	0.0784131989215343
PABPC1	chr8:100642849:A:G	IAV	monocyte	-0.0696089747749037	0.0758821951840479	0.185419032597789
PABPC1	chr8:100642849:A:G	IAV	B	-0.12153803256844	0.0827350774916345	0.0636058655406925
PABPC1	chr8:100642849:A:G	IAV	CD4T	-0.125874072728101	0.0825328692961874	0.0667153963171334
PABPC1	chr8:100642849:A:G	LPS	NK	-0.0983504623711868	0.0758095806080107	0.0925650264479533
PABPC1	chr8:100642849:A:G	LPS	CD8T	-0.0850362864647598	0.0594341300440699	0.0830147167605607
PABPC1	chr8:100642849:A:G	LPS	monocyte	-0.0874891535761967	0.0864827807029645	0.162298592884344
PABPC1	chr8:100642849:A:G	LPS	B	-0.141801772298798	0.09353005392178	0.0589386899826064
PABPC1	chr8:100642849:A:G	LPS	CD4T	-0.121855409678231	0.0825469113220278	0.0775970937076251
PABPC1	chr8:100642849:A:G	Tcruzi	NK	-0.0899590678048352	0.0766625879639118	0.116793677430352
PABPC1	chr8:100642849:A:G	Tcruzi	CD8T	-0.0815914809097981	0.063463304060332	0.109155778569418
PABPC1	chr8:100642849:A:G	Tcruzi	monocyte	-0.0956029495755813	0.0869362496774381	0.140865563803803
PABPC1	chr8:100642849:A:G	Tcruzi	B	-0.156232749959351	0.101900307319253	0.0507625332419059
PABPC1	chr8:100642849:A:G	Tcruzi	CD4T	-0.131865286952413	0.0864225698356198	0.0689141143676443
PABPC1	chr8:100664621:G:A	NI	NK	0.00157013585858188	0.0422733631695914	0.623036217367157
PABPC1	chr8:100664621:G:A	NI	CD8T	0.0157105067112813	0.0444378318183145	0.532066642558933
PABPC1	chr8:100664621:G:A	NI	monocyte	-0.000957985537726431	0.0557171497525854	0.622436227329052
PABPC1	chr8:100664621:G:A	NI	B	0.0276275954088426	0.056485688217009	0.481678596799801
PABPC1	chr8:100664621:G:A	NI	CD4T	0.0193072698621062	0.0575441328547965	0.526607684353991
PABPC1	chr8:100664621:G:A	IAV	NK	0.00244655449601842	0.0391156159224553	0.616190937821309
PABPC1	chr8:100664621:G:A	IAV	CD8T	0.0110898007464895	0.0359560820850148	0.545087240113595
PABPC1	chr8:100664621:G:A	IAV	monocyte	-0.00502690353518299	0.04793650768474	0.624947854323821
PABPC1	chr8:100664621:G:A	IAV	B	0.0312747719011128	0.0568714233783187	0.451643992873192
PABPC1	chr8:100664621:G:A	IAV	CD4T	0.022241786059021	0.0523165371004368	0.507406889329009
PABPC1	chr8:100664621:G:A	LPS	NK	0.00191914952655941	0.0423351465306068	0.615279641569102
PABPC1	chr8:100664621:G:A	LPS	CD8T	0.0135724209269139	0.0386775115421289	0.527656342812124
PABPC1	chr8:100664621:G:A	LPS	monocyte	-0.00362405578685491	0.0558572547729819	0.62285657279995
PABPC1	chr8:100664621:G:A	LPS	B	0.0296790331519716	0.0581565650224232	0.467790915714461
PABPC1	chr8:100664621:G:A	LPS	CD4T	0.0238125994091766	0.0563513546558474	0.503837987830281
PABPC1	chr8:100664621:G:A	Tcruzi	NK	-0.00106381240117463	0.0446293238444437	0.637775326492726
PABPC1	chr8:100664621:G:A	Tcruzi	CD8T	0.0126750768915299	0.042114660066506	0.545690980737105
PABPC1	chr8:100664621:G:A	Tcruzi	monocyte	0.000711539385622142	0.0531505631982387	0.633223785506452
PABPC1	chr8:100664621:G:A	Tcruzi	B	0.0259719337901689	0.0534799400744258	0.481128555643768
PABPC1	chr8:100664621:G:A	Tcruzi	CD4T	0.0214827361119619	0.0552983813975397	0.518201315150876
PABPC1	chr8:100682229:A:G	NI	NK	0.206527524889662	0.0482950931298496	2.90281656775239e-06
PABPC1	chr8:100682229:A:G	NI	CD8T	0.0743693529163745	0.0299977112340178	0.00704350850198587
PABPC1	chr8:100682229:A:G	NI	monocyte	0.0759288590076668	0.0432377592298673	0.0400404384444968
PABPC1	chr8:100682229:A:G	NI	B	0.191105881468246	0.0451317864292102	6.56111349460051e-06
PABPC1	chr8:100682229:A:G	NI	CD4T	0.0833375534576414	0.0415199467535413	0.0220996530182081
PABPC1	chr8:100682229:A:G	IAV	NK	0.193540686101126	0.043688286517271	1.35579048582026e-06
PABPC1	chr8:100682229:A:G	IAV	CD8T	0.0495645418702236	0.0352274139449377	0.0816519740552595
PABPC1	chr8:100682229:A:G	IAV	monocyte	0.0930973887459469	0.0453828958267171	0.0190547817816441
PABPC1	chr8:100682229:A:G	IAV	B	0.138913959792806	0.0419082973432317	0.000511686616509135
PABPC1	chr8:100682229:A:G	IAV	CD4T	0.0933671481688844	0.0412977239107298	0.0117073667856284
PABPC1	chr8:100682229:A:G	LPS	NK	0.254730595383555	0.0500926239281172	1.39815763034686e-09
PABPC1	chr8:100682229:A:G	LPS	CD8T	0.0767274105297818	0.026855865425531	0.00235664859360157
PABPC1	chr8:100682229:A:G	LPS	monocyte	0.0837779609994654	0.0441245597671995	0.0288705927785116
PABPC1	chr8:100682229:A:G	LPS	B	0.182434424896754	0.0451762793657705	2.32326993864877e-05
PABPC1	chr8:100682229:A:G	LPS	CD4T	0.0721290507268834	0.0393286985278787	0.0339154167424163
PABPC1	chr8:100682229:A:G	Tcruzi	NK	0.224543721308638	0.0546598836546329	3.26453823356179e-06
PABPC1	chr8:100682229:A:G	Tcruzi	CD8T	0.0696276178390266	0.0307950506864293	0.0127328305987866
PABPC1	chr8:100682229:A:G	Tcruzi	monocyte	0.0916073246282577	0.0451839348848666	0.0209853868370995
PABPC1	chr8:100682229:A:G	Tcruzi	B	0.174315698210008	0.0438136807546924	2.70949257865125e-05
PABPC1	chr8:100682229:A:G	Tcruzi	CD4T	0.0689604395753833	0.0415208386195125	0.0488171694927482
PABPC1	chr8:100698701:T:A	NI	NK	-0.0168939358890945	0.0654063400892972	0.493550491009757
PABPC1	chr8:100698701:T:A	NI	CD8T	-0.0473767663722084	0.0762795183552857	0.375585968757558
PABPC1	chr8:100698701:T:A	NI	monocyte	0.0506542508771247	0.102960567379885	0.408443617693963
PABPC1	chr8:100698701:T:A	NI	B	0.0291387700394549	0.0834573147497576	0.489371943636841
PABPC1	chr8:100698701:T:A	NI	CD4T	-0.0595400445907724	0.0975668198927623	0.372704712176481
PABPC1	chr8:100698701:T:A	IAV	NK	-0.014508840948973	0.0603772303617403	0.500238131095654
PABPC1	chr8:100698701:T:A	IAV	CD8T	-0.0284290306101738	0.0576046992354135	0.416958216627959
PABPC1	chr8:100698701:T:A	IAV	monocyte	0.0244307642930981	0.0768282174694842	0.490275633989285
PABPC1	chr8:100698701:T:A	IAV	B	0.0313838160057593	0.0769872959634328	0.465561264353073
PABPC1	chr8:100698701:T:A	IAV	CD4T	-0.04746047074721	0.0830414346803758	0.391329794938879
PABPC1	chr8:100698701:T:A	LPS	NK	-0.0152012471862371	0.0650205065548766	0.4981091253723
PABPC1	chr8:100698701:T:A	LPS	CD8T	-0.0336201431344371	0.0622594550794377	0.400409420521124
PABPC1	chr8:100698701:T:A	LPS	monocyte	0.0243379637599767	0.088086581107886	0.49598486117259
PABPC1	chr8:100698701:T:A	LPS	B	0.0300903316947163	0.0837667071442954	0.482727968348104
PABPC1	chr8:100698701:T:A	LPS	CD4T	-0.0604667009975517	0.0958760800871963	0.366600194271907
PABPC1	chr8:100698701:T:A	Tcruzi	NK	-0.0179144463470711	0.0679287699919398	0.4906123219786
PABPC1	chr8:100698701:T:A	Tcruzi	CD8T	-0.0463275181733436	0.0747693670424464	0.374088142554955
PABPC1	chr8:100698701:T:A	Tcruzi	monocyte	0.0412719410929765	0.0959770404758478	0.448550637633708
PABPC1	chr8:100698701:T:A	Tcruzi	B	0.0270901679228907	0.0788633250334759	0.489945022752735
PABPC1	chr8:100698701:T:A	Tcruzi	CD4T	-0.0563940373656955	0.0926770222259203	0.377749459335096
PABPC1	chr8:100782543:A:T	NI	NK	-0.0941180879141461	0.0601503359377163	0.054432469056716
PABPC1	chr8:100782543:A:T	NI	CD8T	-0.137877737519387	0.0485333596760067	0.00289875620240876
PABPC1	chr8:100782543:A:T	NI	monocyte	-0.0772132598880481	0.0689770886248572	0.128106792027072
PABPC1	chr8:100782543:A:T	NI	B	-0.121304318102565	0.0650995841126094	0.0274927684454608
PABPC1	chr8:100782543:A:T	NI	CD4T	-0.259333220179722	0.0727725334593603	3.71029208723339e-05
PABPC1	chr8:100782543:A:T	IAV	NK	-0.112386976034877	0.0581646559177113	0.018558021036716
PABPC1	chr8:100782543:A:T	IAV	CD8T	-0.0932754976003106	0.0472577877730613	0.0227524163310822
PABPC1	chr8:100782543:A:T	IAV	monocyte	-0.0710928491497133	0.0635524487421763	0.124660323727186
PABPC1	chr8:100782543:A:T	IAV	B	-0.102010503668543	0.058455859986593	0.0352662607100206
PABPC1	chr8:100782543:A:T	IAV	CD4T	-0.237221324137595	0.0720832036960835	4.28116358387465e-05
PABPC1	chr8:100782543:A:T	LPS	NK	-0.111958760821405	0.0597133243017804	0.0255305502927635
PABPC1	chr8:100782543:A:T	LPS	CD8T	-0.102241453592953	0.0436023253725052	0.0117689803947205
PABPC1	chr8:100782543:A:T	LPS	monocyte	-0.112858659772677	0.0719964117281524	0.0519301247858418
PABPC1	chr8:100782543:A:T	LPS	B	-0.111205059089732	0.064355625423852	0.0398331869025063
PABPC1	chr8:100782543:A:T	LPS	CD4T	-0.21783174863634	0.0640642532402836	0.00020830057933563
PABPC1	chr8:100782543:A:T	Tcruzi	NK	-0.107369565239075	0.0638056887055251	0.039736269782794
PABPC1	chr8:100782543:A:T	Tcruzi	CD8T	-0.146368460208146	0.0485821078145557	0.0012069344440141
PABPC1	chr8:100782543:A:T	Tcruzi	monocyte	-0.086155078072477	0.068922959713467	0.101316613023352
PABPC1	chr8:100782543:A:T	Tcruzi	B	-0.147185802144591	0.0671789652752169	0.00734495525184409
PABPC1	chr8:100782543:A:T	Tcruzi	CD4T	-0.253662932016382	0.071696693941612	3.11597140623121e-05
PABPC1	chr8:100803005:T:C	NI	NK	0.074129763769914	0.0323448772241212	0.00999032916664589
PABPC1	chr8:100803005:T:C	NI	CD8T	0.108319115003654	0.025485370390188	6.50172554612368e-06
PABPC1	chr8:100803005:T:C	NI	monocyte	0.0256163339041955	0.0360073855751892	0.23454138804906
PABPC1	chr8:100803005:T:C	NI	B	0.110122484380911	0.0363466850754798	0.000488971508363395
PABPC1	chr8:100803005:T:C	NI	CD4T	0.133426437038253	0.0341050757855345	4.02582821689918e-05
PABPC1	chr8:100803005:T:C	IAV	NK	0.0749704307468378	0.0305486383239932	0.00507322136811008
PABPC1	chr8:100803005:T:C	IAV	CD8T	0.0517968883692147	0.0251032106894666	0.0234426479513262
PABPC1	chr8:100803005:T:C	IAV	monocyte	0.0331347863421302	0.0337240792138888	0.158466992224818
PABPC1	chr8:100803005:T:C	IAV	B	0.0756140472168648	0.0310615729482621	0.00677749289122558
PABPC1	chr8:100803005:T:C	IAV	CD4T	0.120710433029576	0.032588945219783	5.98241867137832e-05
PABPC1	chr8:100803005:T:C	LPS	NK	0.0735317665728699	0.0314236902164701	0.00941965674335166
PABPC1	chr8:100803005:T:C	LPS	CD8T	0.0781362312283856	0.0221781893299121	0.000303358783830425
PABPC1	chr8:100803005:T:C	LPS	monocyte	0.0205752457408464	0.0366502356414692	0.282885593607817
PABPC1	chr8:100803005:T:C	LPS	B	0.106805850957189	0.0357970238730086	0.000676721724529666
PABPC1	chr8:100803005:T:C	LPS	CD4T	0.128913430723475	0.0326255093135461	2.71499034883478e-05
PABPC1	chr8:100803005:T:C	Tcruzi	NK	0.0832195919809556	0.0348068898413813	0.00623352202959625
PABPC1	chr8:100803005:T:C	Tcruzi	CD8T	0.0914674806988341	0.024724512763315	0.000182050091171014
PABPC1	chr8:100803005:T:C	Tcruzi	monocyte	0.0297887000035399	0.0358146329813947	0.199683427681222
PABPC1	chr8:100803005:T:C	Tcruzi	B	0.0923376913019891	0.0332519796649757	0.00204798077429169
PABPC1	chr8:100803005:T:C	Tcruzi	CD4T	0.12638237361716	0.0328311932899082	6.40424784819624e-05
PABPC1	chr8:100812463:T:A	NI	NK	-0.00754921284686172	0.0414580598718467	0.415314512209969
PABPC1	chr8:100812463:T:A	NI	CD8T	-0.0698684707085589	0.0289318452998854	0.00880029772841495
PABPC1	chr8:100812463:T:A	NI	monocyte	-0.023476354443087	0.0424597921408608	0.285735421335826
PABPC1	chr8:100812463:T:A	NI	B	-0.181475961229838	0.0444253236683034	3.97124678319649e-06
PABPC1	chr8:100812463:T:A	NI	CD4T	-0.191042509614497	0.0407429320104113	5.59549007239646e-07
PABPC1	chr8:100812463:T:A	IAV	NK	-0.0229462348915625	0.0370165282836708	0.261716498497864
PABPC1	chr8:100812463:T:A	IAV	CD8T	-0.027490979444734	0.0312303106528831	0.184794044877065
PABPC1	chr8:100812463:T:A	IAV	monocyte	-0.0536034271748041	0.041075200510847	0.0925606229359132
PABPC1	chr8:100812463:T:A	IAV	B	-0.140502361391722	0.0396245902580412	9.70558963027113e-05
PABPC1	chr8:100812463:T:A	IAV	CD4T	-0.14822136654831	0.0382263258676193	6.18358708804889e-05
PABPC1	chr8:100812463:T:A	LPS	NK	-0.0454963494389819	0.0390738940070142	0.118293579900567
PABPC1	chr8:100812463:T:A	LPS	CD8T	-0.0437265145761216	0.0261418185014046	0.0489727606493313
PABPC1	chr8:100812463:T:A	LPS	monocyte	-0.0500779022122994	0.0422703130240259	0.117072071050296
PABPC1	chr8:100812463:T:A	LPS	B	-0.163524830288766	0.0424816018010963	3.56614332798211e-05
PABPC1	chr8:100812463:T:A	LPS	CD4T	-0.186030139720727	0.0387729268393997	2.45993623915197e-07
PABPC1	chr8:100812463:T:A	Tcruzi	NK	-0.00830210217403515	0.0444279880159629	0.412073354254649
PABPC1	chr8:100812463:T:A	Tcruzi	CD8T	-0.0713042029644017	0.0293497696706469	0.00829955700797536
PABPC1	chr8:100812463:T:A	Tcruzi	monocyte	-0.0645317907131719	0.0431938889611855	0.0650137982529125
PABPC1	chr8:100812463:T:A	Tcruzi	B	-0.157386443840573	0.0412669217961636	3.82312233330184e-05
PABPC1	chr8:100812463:T:A	Tcruzi	CD4T	-0.180513025878109	0.0400706836314788	1.89427952057564e-06
PABPC1L	chr20:44821672:G:T	NI	NK	-0.00696713843388621	0.0464521871638059	0.586469096500284
PABPC1L	chr20:44821672:G:T	NI	CD8T	-0.0149504635260283	0.0532588188271026	0.547402868023763
PABPC1L	chr20:44821672:G:T	NI	monocyte	-0.0252024212079103	0.0673242829871827	0.49173924931834
PABPC1L	chr20:44821672:G:T	NI	B	-0.0154344140252935	0.0526581601397204	0.543362415086902
PABPC1L	chr20:44821672:G:T	NI	CD4T	-0.0274362179508938	0.0691645199721289	0.502184237325938
PABPC1L	chr20:44821672:G:T	IAV	NK	-0.0152440292526639	0.045890788912403	0.532530705318336
PABPC1L	chr20:44821672:G:T	IAV	CD8T	-0.0158213148789072	0.0432494813718336	0.520931694804653
PABPC1L	chr20:44821672:G:T	IAV	monocyte	-0.0183486466099673	0.0539712532545463	0.528287414262048
PABPC1L	chr20:44821672:G:T	IAV	B	-0.0228843362131208	0.0515207978999281	0.492259758980363
PABPC1L	chr20:44821672:G:T	IAV	CD4T	-0.0250899439037629	0.0598482795992355	0.503445979072136
PABPC1L	chr20:44821672:G:T	LPS	NK	-0.0145216877996657	0.0482912689875394	0.537354749471879
PABPC1L	chr20:44821672:G:T	LPS	CD8T	-0.0144201846104878	0.0466735443633616	0.533741330041385
PABPC1L	chr20:44821672:G:T	LPS	monocyte	-0.0232753251434036	0.0655318978207444	0.509487122244895
PABPC1L	chr20:44821672:G:T	LPS	B	-0.0223319393941868	0.0556133570640905	0.503637256970871
PABPC1L	chr20:44821672:G:T	LPS	CD4T	-0.0277757220268651	0.0656695740840116	0.497491273062663
PABPC1L	chr20:44821672:G:T	Tcruzi	NK	-0.00499340747534732	0.0479810714261876	0.597068485070766
PABPC1L	chr20:44821672:G:T	Tcruzi	CD8T	-0.0171815017171416	0.052111471842915	0.531476102034305
PABPC1L	chr20:44821672:G:T	Tcruzi	monocyte	-0.0276848742048437	0.066373637020791	0.497439585680651
PABPC1L	chr20:44821672:G:T	Tcruzi	B	-0.0169699717543019	0.0508287378087745	0.529198668652025
PABPC1L	chr20:44821672:G:T	Tcruzi	CD4T	-0.0244701211950955	0.0641446007068023	0.515037739754361
PABPC1L	chr20:44828977:G:A	NI	NK	-0.0210641036859317	0.0458568735818548	0.509666050676521
PABPC1L	chr20:44828977:G:A	NI	CD8T	-0.0194641893999817	0.0472472463070247	0.528444637771233
PABPC1L	chr20:44828977:G:A	NI	monocyte	-0.0104518011994558	0.0531198361551056	0.56842519997629
PABPC1L	chr20:44828977:G:A	NI	B	-0.000607491998800123	0.0424810317522946	0.648229489054694
PABPC1L	chr20:44828977:G:A	NI	CD4T	-0.0207330979957887	0.0563697163574247	0.533052900121844
PABPC1L	chr20:44828977:G:A	IAV	NK	-0.0139809070480153	0.0385521999899933	0.543227269582002
PABPC1L	chr20:44828977:G:A	IAV	CD8T	-0.0128744729759909	0.0354824204642476	0.542912591256408
PABPC1L	chr20:44828977:G:A	IAV	monocyte	-0.0051222854717802	0.0423038699091343	0.620744180175918
PABPC1L	chr20:44828977:G:A	IAV	B	-0.00425880226585179	0.0365755752209136	0.620823887077322
PABPC1L	chr20:44828977:G:A	IAV	CD4T	-0.0165917262086817	0.0473044774942684	0.548445197542088
PABPC1L	chr20:44828977:G:A	LPS	NK	-0.0170988614726644	0.0428830615783587	0.526211426530493
PABPC1L	chr20:44828977:G:A	LPS	CD8T	-0.0155796446466331	0.0404778532241507	0.531252321199895
PABPC1L	chr20:44828977:G:A	LPS	monocyte	-0.00432198778620219	0.0513083493478473	0.616353598823653
PABPC1L	chr20:44828977:G:A	LPS	B	-0.00315415583932659	0.0418328341431691	0.626532925851945
PABPC1L	chr20:44828977:G:A	LPS	CD4T	-0.0196200598135615	0.052644212330021	0.53671984422194
PABPC1L	chr20:44828977:G:A	Tcruzi	NK	-0.0254599321603775	0.0508399601875354	0.48985853561833
PABPC1L	chr20:44828977:G:A	Tcruzi	CD8T	-0.0171666173997276	0.0444932056124518	0.53436448219323
PABPC1L	chr20:44828977:G:A	Tcruzi	monocyte	-0.00615552003959599	0.0495086022708382	0.613032317563478
PABPC1L	chr20:44828977:G:A	Tcruzi	B	-0.00452190957974249	0.0400384979905851	0.619395407414084
PABPC1L	chr20:44828977:G:A	Tcruzi	CD4T	-0.0204314062034397	0.0531971264286134	0.536016678736181
PABPC1L	chr20:44843762:G:A	NI	NK	-0.00144236748850108	0.0386488012645816	0.663383193846019
PABPC1L	chr20:44843762:G:A	NI	CD8T	-0.00880595520016925	0.0443374529708149	0.618219855510413
PABPC1L	chr20:44843762:G:A	NI	monocyte	-0.000549794580255204	0.0531420412652669	0.644210450357346
PABPC1L	chr20:44843762:G:A	NI	B	-0.00601484513370694	0.0431191504701151	0.635281105392038
PABPC1L	chr20:44843762:G:A	NI	CD4T	-0.0173746510355131	0.0576324634248442	0.57609864604365
PABPC1L	chr20:44843762:G:A	IAV	NK	0.00119264662475206	0.0363067070216675	0.676231948912483
PABPC1L	chr20:44843762:G:A	IAV	CD8T	-0.00331382941091718	0.0332907547481465	0.64542469875215
PABPC1L	chr20:44843762:G:A	IAV	monocyte	-0.00185071540845497	0.0429935979003924	0.661704112956836
PABPC1L	chr20:44843762:G:A	IAV	B	-0.00309114060451465	0.0370589580063273	0.650261253267348
PABPC1L	chr20:44843762:G:A	IAV	CD4T	-0.00929409686736246	0.046327973296767	0.617091772913645
PABPC1L	chr20:44843762:G:A	LPS	NK	0.00171738524098914	0.0394510373337723	0.668974492252028
PABPC1L	chr20:44843762:G:A	LPS	CD8T	-0.00667093877528987	0.0382733906839644	0.619342530790642
PABPC1L	chr20:44843762:G:A	LPS	monocyte	-0.0272205261051716	0.0831957123038886	0.540244311180547
PABPC1L	chr20:44843762:G:A	LPS	B	-0.00603671290813462	0.042773846772626	0.629112717225023
PABPC1L	chr20:44843762:G:A	LPS	CD4T	-0.00882400190501773	0.0503927653354491	0.618060657293892
PABPC1L	chr20:44843762:G:A	Tcruzi	NK	-0.000255125266772239	0.0399463416692277	0.66964660048604
PABPC1L	chr20:44843762:G:A	Tcruzi	CD8T	-0.0107459774758205	0.0437078541119779	0.603233963867263
PABPC1L	chr20:44843762:G:A	Tcruzi	monocyte	0.00171777855658885	0.050720536103803	0.667596491541488
PABPC1L	chr20:44843762:G:A	Tcruzi	B	-0.00571890969774803	0.0409098954224141	0.633338970920682
PABPC1L	chr20:44843762:G:A	Tcruzi	CD4T	-0.0119345511810728	0.0516880578025667	0.606816796872847
PABPC1L	chr20:44854406:G:A	NI	NK	0.00842177938101158	0.0582348957385014	0.571556657027462
PABPC1L	chr20:44854406:G:A	NI	CD8T	0.0271763493211292	0.0718272722027433	0.499191451648722
PABPC1L	chr20:44854406:G:A	NI	monocyte	0.00180633828975774	0.0781726805750167	0.591213520419731
PABPC1L	chr20:44854406:G:A	NI	B	0.00717054236089916	0.0640414587347393	0.584964537562027
PABPC1L	chr20:44854406:G:A	NI	CD4T	0.04921325381347	0.0998777400541286	0.448113694954959
PABPC1L	chr20:44854406:G:A	IAV	NK	0.00635854004463746	0.053910630416301	0.578890631487789
PABPC1L	chr20:44854406:G:A	IAV	CD8T	0.0100521895853088	0.0503647616521967	0.553274382284246
PABPC1L	chr20:44854406:G:A	IAV	monocyte	0.00939079973512569	0.0656074265997931	0.578713301186382
PABPC1L	chr20:44854406:G:A	IAV	B	-0.00314890405180128	0.0565194189483657	0.620184642710366
PABPC1L	chr20:44854406:G:A	IAV	CD4T	0.0371054183658044	0.0811968152898104	0.470462307416239
PABPC1L	chr20:44854406:G:A	LPS	NK	0.0107516931753288	0.0588171242357847	0.555748523983419
PABPC1L	chr20:44854406:G:A	LPS	CD8T	0.0204534570797397	0.0605378791019122	0.507283379047884
PABPC1L	chr20:44854406:G:A	LPS	monocyte	0.00626179763993251	0.0769961316095349	0.583638284298076
PABPC1L	chr20:44854406:G:A	LPS	B	0.00299867757173491	0.0634328354225431	0.597486361648655
PABPC1L	chr20:44854406:G:A	LPS	CD4T	0.0482598170768528	0.0959489621421452	0.446943597018387
PABPC1L	chr20:44854406:G:A	Tcruzi	NK	0.0119612253171511	0.0605740154089502	0.55555660220587
PABPC1L	chr20:44854406:G:A	Tcruzi	CD8T	0.0238878172122429	0.067680997681448	0.506066411178037
PABPC1L	chr20:44854406:G:A	Tcruzi	monocyte	-0.000593630046547579	0.0750044958136867	0.616303139363009
PABPC1L	chr20:44854406:G:A	Tcruzi	B	-0.00431327038882071	0.0627414192891442	0.615147556472572
PABPC1L	chr20:44854406:G:A	Tcruzi	CD4T	0.0408336042214921	0.0891662970208865	0.469665203900499
PABPC1L	chr20:44869212:A:G	NI	NK	-0.0230550586962371	0.0413292320671904	0.270161370178268
PABPC1L	chr20:44869212:A:G	NI	CD8T	-0.0889643372314725	0.0416714104729326	0.0148733149371952
PABPC1L	chr20:44869212:A:G	NI	monocyte	-0.0557080447191382	0.0503263967257121	0.129031808565623
PABPC1L	chr20:44869212:A:G	NI	B	-0.0744197860003622	0.0441635540834636	0.0402463198653438
PABPC1L	chr20:44869212:A:G	NI	CD4T	-0.147940260358009	0.0509264363233635	0.00183036420524541
PABPC1L	chr20:44869212:A:G	IAV	NK	-0.038435115151153	0.0378580969231072	0.146571883146006
PABPC1L	chr20:44869212:A:G	IAV	CD8T	-0.0423699945580096	0.0355428090494179	0.109355131594102
PABPC1L	chr20:44869212:A:G	IAV	monocyte	-0.0386007539432588	0.0433845513619526	0.180066620276955
PABPC1L	chr20:44869212:A:G	IAV	B	-0.0612057416304918	0.0395355268451327	0.0540378668762205
PABPC1L	chr20:44869212:A:G	IAV	CD4T	-0.163525843975763	0.0558363543496086	0.00118547693334348
PABPC1L	chr20:44869212:A:G	LPS	NK	-0.0491227768704185	0.0402505929148759	0.104057286162716
PABPC1L	chr20:44869212:A:G	LPS	CD8T	-0.0536337435658933	0.0377004031234616	0.0765478524969643
PABPC1L	chr20:44869212:A:G	LPS	monocyte	-0.0311883200037571	0.0508019406858416	0.260830942401787
PABPC1L	chr20:44869212:A:G	LPS	B	-0.0662376528508281	0.0426042248487725	0.0564662397791423
PABPC1L	chr20:44869212:A:G	LPS	CD4T	-0.146738482916295	0.0492617220307358	0.00155347229544611
PABPC1L	chr20:44869212:A:G	Tcruzi	NK	-0.0304149602283586	0.0419819575959785	0.221210137782018
PABPC1L	chr20:44869212:A:G	Tcruzi	CD8T	-0.0856196291300119	0.0403918608605143	0.0151379616879975
PABPC1L	chr20:44869212:A:G	Tcruzi	monocyte	-0.0593078735307158	0.049524351955605	0.109308225240282
PABPC1L	chr20:44869212:A:G	Tcruzi	B	-0.0737084053286316	0.0425408451539417	0.034948988022062
PABPC1L	chr20:44869212:A:G	Tcruzi	CD4T	-0.134975661759831	0.0472251682215157	0.00225948182881452
PABPC1L	chr20:44874486:T:A	NI	NK	0.000607214609105297	0.0556888428966827	0.631314028084406
PABPC1L	chr20:44874486:T:A	NI	CD8T	-0.00302994092959381	0.0634091601081858	0.61591149203231
PABPC1L	chr20:44874486:T:A	NI	monocyte	-0.0469034972230447	0.0972428483065178	0.437811266213165
PABPC1L	chr20:44874486:T:A	NI	B	-0.00058918494867155	0.0613175483120536	0.625733813469484
PABPC1L	chr20:44874486:T:A	NI	CD4T	-0.00326038512431014	0.0780930462923706	0.609543136141767
PABPC1L	chr20:44874486:T:A	IAV	NK	0.00354686458418519	0.0523298351210911	0.615803026801512
PABPC1L	chr20:44874486:T:A	IAV	CD8T	0.00177211605610244	0.048190400211987	0.624200201727172
PABPC1L	chr20:44874486:T:A	IAV	monocyte	-0.0367061224115424	0.0794834471539989	0.470348182490595
PABPC1L	chr20:44874486:T:A	IAV	B	0.00123417864521622	0.053060609906586	0.629014717284072
PABPC1L	chr20:44874486:T:A	IAV	CD4T	7.49437178467826e-05	0.0662679021517134	0.628632416246401
PABPC1L	chr20:44874486:T:A	LPS	NK	0.00066710082901708	0.0560509677083469	0.627129387735856
PABPC1L	chr20:44874486:T:A	LPS	CD8T	0.000850464868232064	0.0548432471844515	0.626176015141253
PABPC1L	chr20:44874486:T:A	LPS	monocyte	-0.0336608494501295	0.0854754357383498	0.486563394203761
PABPC1L	chr20:44874486:T:A	LPS	B	-0.00100940992649116	0.0608566661827888	0.619205668273679
PABPC1L	chr20:44874486:T:A	LPS	CD4T	-0.00447860275555315	0.0730165226760417	0.607315376406676
PABPC1L	chr20:44874486:T:A	Tcruzi	NK	-0.00213316215569992	0.057332094327759	0.617380061877072
PABPC1L	chr20:44874486:T:A	Tcruzi	CD8T	-0.000744529016546133	0.0608374391057112	0.624132742331207
PABPC1L	chr20:44874486:T:A	Tcruzi	monocyte	-0.0417982981953876	0.0904259620453966	0.468134468984133
PABPC1L	chr20:44874486:T:A	Tcruzi	B	0.00141951173622131	0.0583962016951155	0.627336597054759
PABPC1L	chr20:44874486:T:A	Tcruzi	CD4T	-0.00211088600016635	0.0733807931886495	0.619349976394617
PABPC1L	chr20:44925232:C:T	NI	NK	0.0241746096988989	0.066478886536105	0.47834331491721
PABPC1L	chr20:44925232:C:T	NI	CD8T	0.034713064566499	0.0766734307013326	0.449995365998624
PABPC1L	chr20:44925232:C:T	NI	monocyte	0.0576749698416664	0.0998261626641355	0.381005545575198
PABPC1L	chr20:44925232:C:T	NI	B	0.0449189038806724	0.082757172411274	0.413346762917589
PABPC1L	chr20:44925232:C:T	NI	CD4T	0.0261051183507877	0.0873220722850247	0.492964312256965
PABPC1L	chr20:44925232:C:T	IAV	NK	0.0292890412338624	0.0653230888193446	0.449096941393771
PABPC1L	chr20:44925232:C:T	IAV	CD8T	0.0250857997093999	0.0594454137024556	0.458314814244402
PABPC1L	chr20:44925232:C:T	IAV	monocyte	0.0646191388868705	0.10047557921479	0.358940078552393
PABPC1L	chr20:44925232:C:T	IAV	B	0.032770522659424	0.0677061844744799	0.435124841633983
PABPC1L	chr20:44925232:C:T	IAV	CD4T	0.025795021174848	0.0756294234688021	0.485638906931688
PABPC1L	chr20:44925232:C:T	LPS	NK	0.0272101507600139	0.0677312355791856	0.461859914083052
PABPC1L	chr20:44925232:C:T	LPS	CD8T	0.0279173597965939	0.0659444480410222	0.45531355682149
PABPC1L	chr20:44925232:C:T	LPS	monocyte	0.0644173511318552	0.104668817618413	0.371891470209943
PABPC1L	chr20:44925232:C:T	LPS	B	0.0378522742023389	0.076798994351801	0.429488185687513
PABPC1L	chr20:44925232:C:T	LPS	CD4T	0.0294682886609824	0.0829921308825619	0.478382957527569
PABPC1L	chr20:44925232:C:T	Tcruzi	NK	0.024166985060151	0.0681457541646133	0.479590056903138
PABPC1L	chr20:44925232:C:T	Tcruzi	CD8T	0.038105591306708	0.0768139605709259	0.433118629796253
PABPC1L	chr20:44925232:C:T	Tcruzi	monocyte	0.0625994722757743	0.101411354723156	0.37855009779607
PABPC1L	chr20:44925232:C:T	Tcruzi	B	0.0373314948453029	0.0745372277143404	0.42845482407824
PABPC1L	chr20:44925232:C:T	Tcruzi	CD4T	0.0220068855599238	0.0821058722262199	0.506745709821002
PABPC1L	chr20:44928303:C:T	NI	NK	0.0374915941379767	0.0437930692806335	0.25700920072559
PABPC1L	chr20:44928303:C:T	NI	CD8T	0.054614058541533	0.0502114610745512	0.200696214538765
PABPC1L	chr20:44928303:C:T	NI	monocyte	0.0174969013804337	0.053249518820731	0.421736498012581
PABPC1L	chr20:44928303:C:T	NI	B	0.0211536699081687	0.0438412705063273	0.37709270578883
PABPC1L	chr20:44928303:C:T	NI	CD4T	0.0789881134424055	0.0660991463245694	0.173096341090759
PABPC1L	chr20:44928303:C:T	IAV	NK	0.0367898337084835	0.0416752221398561	0.248242138075114
PABPC1L	chr20:44928303:C:T	IAV	CD8T	0.0448822964416352	0.0424872275239916	0.198570312879028
PABPC1L	chr20:44928303:C:T	IAV	monocyte	0.0188014173109736	0.0448818348270322	0.405158910397121
PABPC1L	chr20:44928303:C:T	IAV	B	0.0201571225932065	0.0389383231787577	0.365342149041232
PABPC1L	chr20:44928303:C:T	IAV	CD4T	0.0678880524140903	0.0574355901292352	0.177650847594889
PABPC1L	chr20:44928303:C:T	LPS	NK	0.0389064900356138	0.0440789230818534	0.247062209076407
PABPC1L	chr20:44928303:C:T	LPS	CD8T	0.0518745306230805	0.0465337894879835	0.187793947242588
PABPC1L	chr20:44928303:C:T	LPS	monocyte	0.0197690035185558	0.053019586738291	0.414173134836083
PABPC1L	chr20:44928303:C:T	LPS	B	0.0189575932901688	0.0430728520251315	0.387294167172939
PABPC1L	chr20:44928303:C:T	LPS	CD4T	0.0795615587657521	0.0650005403536053	0.167295595026063
PABPC1L	chr20:44928303:C:T	Tcruzi	NK	0.0451877004849642	0.0478169449196672	0.229215419689594
PABPC1L	chr20:44928303:C:T	Tcruzi	CD8T	0.0575809705850941	0.0507293031635882	0.187296117458503
PABPC1L	chr20:44928303:C:T	Tcruzi	monocyte	0.0129121594576863	0.0513811539090186	0.456171461245063
PABPC1L	chr20:44928303:C:T	Tcruzi	B	0.0113630701350686	0.0418500930006424	0.4408080065738
PABPC1L	chr20:44928303:C:T	Tcruzi	CD4T	0.0855106734010379	0.068684703401712	0.16371603785884
PABPC1L	chr20:44968392:T:C	NI	NK	0.000453688341364668	0.0370038635789411	0.597053103119049
PABPC1L	chr20:44968392:T:C	NI	CD8T	-0.017294216692645	0.0394557348196792	0.452657234105359
PABPC1L	chr20:44968392:T:C	NI	monocyte	0.00573507476446166	0.0482363642236548	0.569700214005965
PABPC1L	chr20:44968392:T:C	NI	B	-0.0355783334310433	0.0498164754185929	0.360829466743479
PABPC1L	chr20:44968392:T:C	NI	CD4T	-0.0528464650104076	0.0610591565209573	0.306937959232524
PABPC1L	chr20:44968392:T:C	IAV	NK	-0.0178010323175366	0.0373314158724925	0.44667747449575
PABPC1L	chr20:44968392:T:C	IAV	CD8T	-0.0134989972782568	0.0322912509219647	0.461640130273189
PABPC1L	chr20:44968392:T:C	IAV	monocyte	0.00367726556703778	0.0396105820940937	0.596920977003542
PABPC1L	chr20:44968392:T:C	IAV	B	-0.0215774957520976	0.0382145289943284	0.41380551291931
PABPC1L	chr20:44968392:T:C	IAV	CD4T	-0.0362698628210787	0.0474624120860186	0.349362914645463
PABPC1L	chr20:44968392:T:C	LPS	NK	-0.000239209485742259	0.0370507441746492	0.586358813224601
PABPC1L	chr20:44968392:T:C	LPS	CD8T	-0.0123943012131928	0.0346577420418399	0.473377258160842
PABPC1L	chr20:44968392:T:C	LPS	monocyte	-0.00193934094684426	0.0466791387069377	0.586690896522369
PABPC1L	chr20:44968392:T:C	LPS	B	-0.0228602495470419	0.0418302418781443	0.416923667041915
PABPC1L	chr20:44968392:T:C	LPS	CD4T	-0.05128027308398	0.0591401056709733	0.310829047578714
PABPC1L	chr20:44968392:T:C	Tcruzi	NK	0.00248780173012669	0.0388443224258864	0.611564857834167
PABPC1L	chr20:44968392:T:C	Tcruzi	CD8T	-0.0170979671056803	0.0380853114542819	0.448427868532557
PABPC1L	chr20:44968392:T:C	Tcruzi	monocyte	0.00351048098150561	0.0455078210983824	0.597653733397514
PABPC1L	chr20:44968392:T:C	Tcruzi	B	-0.0210746087042164	0.0400614339147985	0.42518166226638
PABPC1L	chr20:44968392:T:C	Tcruzi	CD4T	-0.0479836681427863	0.0564706518810879	0.32088886359457
PABPC1L	chr20:44973613:T:G	NI	NK	0.00273718726895198	0.0454853834446391	0.631773999527022
PABPC1L	chr20:44973613:T:G	NI	CD8T	0.00691804531627244	0.0521164324613534	0.611043494423513
PABPC1L	chr20:44973613:T:G	NI	monocyte	0.00738835225518276	0.0623904572866685	0.588551268976746
PABPC1L	chr20:44973613:T:G	NI	B	0.0145480717942909	0.0537028102029852	0.569490625169964
PABPC1L	chr20:44973613:T:G	NI	CD4T	0.0150097184301561	0.0664407237160658	0.574430186534596
PABPC1L	chr20:44973613:T:G	IAV	NK	0.0024839188833972	0.0421545102054353	0.632001940935115
PABPC1L	chr20:44973613:T:G	IAV	CD8T	-0.000509023010158367	0.0393318422599925	0.650727916404962
PABPC1L	chr20:44973613:T:G	IAV	monocyte	0.00597336228352626	0.0507400594128656	0.61546491819504
PABPC1L	chr20:44973613:T:G	IAV	B	0.0105720064087105	0.0452955500227537	0.580706292839709
PABPC1L	chr20:44973613:T:G	IAV	CD4T	0.00976437335033188	0.0550998135662809	0.597845184068831
PABPC1L	chr20:44973613:T:G	LPS	NK	0.00768944701560522	0.046766348337879	0.598223320037845
PABPC1L	chr20:44973613:T:G	LPS	CD8T	-0.0028026967471395	0.0460652071329691	0.639542834318959
PABPC1L	chr20:44973613:T:G	LPS	monocyte	0.0077045968123468	0.0618463652484054	0.599307412484645
PABPC1L	chr20:44973613:T:G	LPS	B	0.0135772367592206	0.0528073827858167	0.568806642251235
PABPC1L	chr20:44973613:T:G	LPS	CD4T	0.0107249842363758	0.0607009914401464	0.593265210146852
PABPC1L	chr20:44973613:T:G	Tcruzi	NK	0.00563749293064306	0.0472168925744237	0.613821562397716
PABPC1L	chr20:44973613:T:G	Tcruzi	CD8T	0.00503603213373871	0.0498128316144395	0.617594823515868
PABPC1L	chr20:44973613:T:G	Tcruzi	monocyte	0.00733681285058967	0.0593500307022006	0.607834615770417
PABPC1L	chr20:44973613:T:G	Tcruzi	B	0.0117807106633988	0.0497758826936825	0.577669022199766
PABPC1L	chr20:44973613:T:G	Tcruzi	CD4T	0.0153875349746743	0.0629455849443592	0.576792272973275
PABPC1L	chr20:44976399:G:A	NI	NK	-0.00653097159958343	0.0550936601636793	0.598730686404472
PABPC1L	chr20:44976399:G:A	NI	CD8T	0.00252811348187803	0.0596180803528674	0.606160538620477
PABPC1L	chr20:44976399:G:A	NI	monocyte	0.0460275303390568	0.0877491152100564	0.417079603260779
PABPC1L	chr20:44976399:G:A	NI	B	0.0307929560201899	0.0689493019981376	0.474590335395708
PABPC1L	chr20:44976399:G:A	NI	CD4T	0.0159229414107903	0.074545317266914	0.547739188547089
PABPC1L	chr20:44976399:G:A	IAV	NK	-0.00109590820496027	0.0498497050491696	0.625840342882982
PABPC1L	chr20:44976399:G:A	IAV	CD8T	-0.000879951868637463	0.0462038453558702	0.624451848274105
PABPC1L	chr20:44976399:G:A	IAV	monocyte	0.0291400855022098	0.0663030406394146	0.475238698308691
PABPC1L	chr20:44976399:G:A	IAV	B	0.0167651546111979	0.0536041944305054	0.519358082470129
PABPC1L	chr20:44976399:G:A	IAV	CD4T	0.0164818862050561	0.064414112173684	0.542505605699167
PABPC1L	chr20:44976399:G:A	LPS	NK	-0.000259727037617848	0.0537003438710864	0.616343430551214
PABPC1L	chr20:44976399:G:A	LPS	CD8T	-0.000795059747321595	0.0522073284907937	0.617674257778556
PABPC1L	chr20:44976399:G:A	LPS	monocyte	0.0372974338800578	0.0811930405962433	0.455479008515934
PABPC1L	chr20:44976399:G:A	LPS	B	0.0312984807184519	0.0686589402705677	0.466672809755458
PABPC1L	chr20:44976399:G:A	LPS	CD4T	0.0141341480884207	0.0692935495640767	0.553148234391673
PABPC1L	chr20:44976399:G:A	Tcruzi	NK	-0.00602199026011839	0.0567523884982261	0.600855744446265
PABPC1L	chr20:44976399:G:A	Tcruzi	CD8T	-0.00931681804194895	0.0615621314586736	0.590241595455388
PABPC1L	chr20:44976399:G:A	Tcruzi	monocyte	0.0378385838456285	0.0799919894040865	0.458866391224588
PABPC1L	chr20:44976399:G:A	Tcruzi	B	0.0289295371935854	0.0652092628454958	0.474029341381077
PABPC1L	chr20:44976399:G:A	Tcruzi	CD4T	0.0140445230998545	0.0699419982556682	0.558009774446055
PABPC1L	chr20:45019817:T:C	NI	NK	-0.0169929277185744	0.0487035992111	0.506673848563474
PABPC1L	chr20:45019817:T:C	NI	CD8T	-0.0251714623247563	0.0555005398229742	0.472597378677075
PABPC1L	chr20:45019817:T:C	NI	monocyte	-0.00566025070508106	0.0628714008339135	0.570486444806503
PABPC1L	chr20:45019817:T:C	NI	B	-0.0366330620204783	0.063920958717294	0.427427032048792
PABPC1L	chr20:45019817:T:C	NI	CD4T	-0.0491126082235555	0.0785903705391094	0.401166384939323
PABPC1L	chr20:45019817:T:C	IAV	NK	-0.0245058359153675	0.0502691965604861	0.460070259799112
PABPC1L	chr20:45019817:T:C	IAV	CD8T	-0.0151437196037191	0.0417267660236791	0.50057147381117
PABPC1L	chr20:45019817:T:C	IAV	monocyte	-0.00412956803276879	0.0514762256103232	0.596975089247508
PABPC1L	chr20:45019817:T:C	IAV	B	-0.0264316381741457	0.0515991484326048	0.450778271378018
PABPC1L	chr20:45019817:T:C	IAV	CD4T	-0.0294301550779625	0.05907572938714	0.457709984024452
PABPC1L	chr20:45019817:T:C	LPS	NK	-0.0181974660024985	0.0492412983516376	0.49613541565221
PABPC1L	chr20:45019817:T:C	LPS	CD8T	-0.0191620549810407	0.0474791776650934	0.483821384158249
PABPC1L	chr20:45019817:T:C	LPS	monocyte	0.00162643791070869	0.0630053220345619	0.615613090945969
PABPC1L	chr20:45019817:T:C	LPS	B	-0.0303122826924954	0.0585574826852055	0.445776228165312
PABPC1L	chr20:45019817:T:C	LPS	CD4T	-0.0374011461220415	0.067661660326047	0.435760453017391
PABPC1L	chr20:45019817:T:C	Tcruzi	NK	-0.0193032277241011	0.0509490820827076	0.495923324596975
PABPC1L	chr20:45019817:T:C	Tcruzi	CD8T	-0.0245726541826771	0.0535663343454824	0.469319943897488
PABPC1L	chr20:45019817:T:C	Tcruzi	monocyte	-0.00196874111971222	0.0606648598979666	0.604734215946891
PABPC1L	chr20:45019817:T:C	Tcruzi	B	-0.0323268182620247	0.0586600442283191	0.434882264774326
PABPC1L	chr20:45019817:T:C	Tcruzi	CD4T	-0.0408486246534343	0.0698550154434323	0.426878304305954
PABPC1L	chr20:45050114:C:T	NI	NK	0.0146422302075108	0.0535327356077667	0.565869050732286
PABPC1L	chr20:45050114:C:T	NI	CD8T	-0.000637668144547809	0.0546163978061814	0.642073854373308
PABPC1L	chr20:45050114:C:T	NI	monocyte	-0.00799014942044302	0.0666772880499704	0.584155427308134
PABPC1L	chr20:45050114:C:T	NI	B	-0.00100648964746242	0.0533244216170561	0.641555196723015
PABPC1L	chr20:45050114:C:T	NI	CD4T	-0.0198218416462712	0.0733305462252683	0.555830550180234
PABPC1L	chr20:45050114:C:T	IAV	NK	0.00867006268806557	0.0464801099602183	0.592624440031411
PABPC1L	chr20:45050114:C:T	IAV	CD8T	0.00342638718334423	0.0416278839903061	0.624075608709717
PABPC1L	chr20:45050114:C:T	IAV	monocyte	-0.00488099276241515	0.0540026894068399	0.619470955803899
PABPC1L	chr20:45050114:C:T	IAV	B	0.00434573293362524	0.0464858080126895	0.621087876643636
PABPC1L	chr20:45050114:C:T	IAV	CD4T	-0.0104482870868178	0.0589213170649824	0.594406257867943
PABPC1L	chr20:45050114:C:T	LPS	NK	0.0138504156072543	0.0530514849183131	0.5639231472919
PABPC1L	chr20:45050114:C:T	LPS	CD8T	0.00320503147841471	0.0475500007269511	0.623056649428215
PABPC1L	chr20:45050114:C:T	LPS	monocyte	-0.00214118312325683	0.0649521664868383	0.622529017459402
PABPC1L	chr20:45050114:C:T	LPS	B	0.00743669674495637	0.0542609979983101	0.602901006812665
PABPC1L	chr20:45050114:C:T	LPS	CD4T	-0.011453924993145	0.0648220582039978	0.590302725894829
PABPC1L	chr20:45050114:C:T	Tcruzi	NK	0.0132174667076792	0.0539481312395653	0.573290397379922
PABPC1L	chr20:45050114:C:T	Tcruzi	CD8T	-0.000245574658540564	0.0525982072395745	0.642451360908564
PABPC1L	chr20:45050114:C:T	Tcruzi	monocyte	-0.00345668863920487	0.0631115121339773	0.62381573611865
PABPC1L	chr20:45050114:C:T	Tcruzi	B	0.0043821838784457	0.0512119730631034	0.621837925051579
PABPC1L	chr20:45050114:C:T	Tcruzi	CD4T	-0.0155852178666923	0.0673821360012334	0.576901293472844
PABPC1L	chr20:45053919:T:C	NI	NK	0.00672377518783949	0.0312887240843551	0.616979526188418
PABPC1L	chr20:45053919:T:C	NI	CD8T	0.00713197235178972	0.0343152745138347	0.619716291436017
PABPC1L	chr20:45053919:T:C	NI	monocyte	0.00107253307021649	0.0427633563721461	0.641061008204572
PABPC1L	chr20:45053919:T:C	NI	B	0.0196330369482674	0.0415501732462131	0.53283335193872
PABPC1L	chr20:45053919:T:C	NI	CD4T	0.00688055162570419	0.0420864172495349	0.621446667208487
PABPC1L	chr20:45053919:T:C	IAV	NK	0.00785050532442536	0.0297146735154785	0.6031476680422
PABPC1L	chr20:45053919:T:C	IAV	CD8T	0.00674629145726278	0.0271513389471363	0.607985613254013
PABPC1L	chr20:45053919:T:C	IAV	monocyte	0.00199220682630313	0.0338268374537188	0.663892855661502
PABPC1L	chr20:45053919:T:C	IAV	B	0.0131136710159598	0.0330709098622679	0.559499027928178
PABPC1L	chr20:45053919:T:C	IAV	CD4T	0.00421413558009825	0.0353310647280059	0.644204166019854
PABPC1L	chr20:45053919:T:C	LPS	NK	0.0129802326428114	0.0347467359690158	0.562733368677256
PABPC1L	chr20:45053919:T:C	LPS	CD8T	0.00494067548664383	0.0298105115876763	0.623977179121907
PABPC1L	chr20:45053919:T:C	LPS	monocyte	0.00295380567308829	0.0414993773047588	0.643454554768158
PABPC1L	chr20:45053919:T:C	LPS	B	0.0198784360853855	0.041451674063279	0.523677175478808
PABPC1L	chr20:45053919:T:C	LPS	CD4T	0.00264062261874915	0.0387660355031863	0.651365347014229
PABPC1L	chr20:45053919:T:C	Tcruzi	NK	0.00905499707102409	0.0331111088019191	0.597902542891323
PABPC1L	chr20:45053919:T:C	Tcruzi	CD8T	0.00896121775855794	0.033779836479979	0.601035500526268
PABPC1L	chr20:45053919:T:C	Tcruzi	monocyte	0.00341271344034368	0.039719477552259	0.648805615337901
PABPC1L	chr20:45053919:T:C	Tcruzi	B	0.017968559602568	0.0388654818786724	0.533889896625367
PABPC1L	chr20:45053919:T:C	Tcruzi	CD4T	0.00613572869038999	0.0390767067403957	0.631869643297256
PABPC1L	chr20:45054598:A:G	NI	NK	-0.000201256543729224	0.0297454425757328	0.635238323389473
PABPC1L	chr20:45054598:A:G	NI	CD8T	-0.0222803829539604	0.0372899544544788	0.45369029296315
PABPC1L	chr20:45054598:A:G	NI	monocyte	-0.0171176290025634	0.0417419016673022	0.488506812985956
PABPC1L	chr20:45054598:A:G	NI	B	-0.00455276240872374	0.0325685058322972	0.591682098684095
PABPC1L	chr20:45054598:A:G	NI	CD4T	-0.0199834248124393	0.0413255610757172	0.476274986127812
PABPC1L	chr20:45054598:A:G	IAV	NK	-0.00273150370933018	0.027422796121785	0.608054935644515
PABPC1L	chr20:45054598:A:G	IAV	CD8T	-0.0101978195243198	0.0264663721589191	0.522143514744429
PABPC1L	chr20:45054598:A:G	IAV	monocyte	-0.0188059665102582	0.0367289454653398	0.483637602041621
PABPC1L	chr20:45054598:A:G	IAV	B	-0.012309428800474	0.0298372613109586	0.514237223969719
PABPC1L	chr20:45054598:A:G	IAV	CD4T	-0.0329428125438392	0.0457541854071699	0.406515793898967
PABPC1L	chr20:45054598:A:G	LPS	NK	-0.00391560255371886	0.0292769414727287	0.593392455586401
PABPC1L	chr20:45054598:A:G	LPS	CD8T	-0.00768773321135515	0.0280997680519494	0.546776452562562
PABPC1L	chr20:45054598:A:G	LPS	monocyte	-0.0108956927917788	0.0397079924945267	0.542334836099038
PABPC1L	chr20:45054598:A:G	LPS	B	-0.0218333349479116	0.0381195796099059	0.455972352314048
PABPC1L	chr20:45054598:A:G	LPS	CD4T	-0.0296189300622785	0.0435812041479729	0.421656833115293
PABPC1L	chr20:45054598:A:G	Tcruzi	NK	-0.00254602620541429	0.0302499896433029	0.611476489812737
PABPC1L	chr20:45054598:A:G	Tcruzi	CD8T	-0.0136789969983702	0.031443746360971	0.505088141446476
PABPC1L	chr20:45054598:A:G	Tcruzi	monocyte	-0.0191821379319793	0.040600168946055	0.491176164061562
PABPC1L	chr20:45054598:A:G	Tcruzi	B	-0.0113263316704888	0.0314032977515196	0.528795516406564
PABPC1L	chr20:45054598:A:G	Tcruzi	CD4T	-0.0250847633154526	0.040634250491321	0.447262825867953
PABPC4	chr1:39463439:G:A	NI	NK	-0.00130080356814506	0.0548636311186953	0.59129236788308
PABPC4	chr1:39463439:G:A	NI	CD8T	-0.0173542953960887	0.0583552526425517	0.504470625733811
PABPC4	chr1:39463439:G:A	NI	monocyte	-0.00191668054467698	0.0693947035875056	0.576318376627129
PABPC4	chr1:39463439:G:A	NI	B	0.0376264864336726	0.0672318938142948	0.40568744746638
PABPC4	chr1:39463439:G:A	NI	CD4T	-0.0153750392907669	0.0698227424806908	0.520968064172838
PABPC4	chr1:39463439:G:A	IAV	NK	0.00279141641825681	0.0518800540131589	0.588453639673744
PABPC4	chr1:39463439:G:A	IAV	CD8T	0.00168978205261307	0.046865200277405	0.597351352158853
PABPC4	chr1:39463439:G:A	IAV	monocyte	-0.00506393444288357	0.0580967711827904	0.574136650442256
PABPC4	chr1:39463439:G:A	IAV	B	0.046592124947211	0.0699179270181748	0.361429270201208
PABPC4	chr1:39463439:G:A	IAV	CD4T	-0.023335151520364	0.0647963365522388	0.483652793526276
PABPC4	chr1:39463439:G:A	LPS	NK	-0.00437207222660325	0.0552400056605842	0.571972076148361
PABPC4	chr1:39463439:G:A	LPS	CD8T	-0.00812109096388475	0.050208578233483	0.543338764249386
PABPC4	chr1:39463439:G:A	LPS	monocyte	-0.0139346567619593	0.0714103696450013	0.531046158659551
PABPC4	chr1:39463439:G:A	LPS	B	0.0627975424927284	0.0864637461824585	0.334306308773069
PABPC4	chr1:39463439:G:A	LPS	CD4T	-0.0329732995045423	0.0726137510047264	0.448311144890445
PABPC4	chr1:39463439:G:A	Tcruzi	NK	-0.00253482557355748	0.056922456055997	0.583976722870804
PABPC4	chr1:39463439:G:A	Tcruzi	CD8T	-0.00882006571607641	0.0544398179107398	0.544976604894318
PABPC4	chr1:39463439:G:A	Tcruzi	monocyte	-0.00120651896522298	0.0668169953077195	0.591618111772039
PABPC4	chr1:39463439:G:A	Tcruzi	B	0.0640096878199099	0.0880180711903631	0.32939501578871
PABPC4	chr1:39463439:G:A	Tcruzi	CD4T	-0.0238345380665765	0.0685167049002615	0.486389419496293
PABPC4	chr1:39498201:A:G	NI	NK	0.0255467483130631	0.0415350840371343	0.257291127425522
PABPC4	chr1:39498201:A:G	NI	CD8T	0.0771874149615738	0.0390095762513519	0.0226212248634235
PABPC4	chr1:39498201:A:G	NI	monocyte	0.0632617718420265	0.0493398652392806	0.0945545966479193
PABPC4	chr1:39498201:A:G	NI	B	-0.0697389465023487	0.0465758282252736	0.0613396798927934
PABPC4	chr1:39498201:A:G	NI	CD4T	0.049146963590416	0.0446087161769678	0.134687819055115
PABPC4	chr1:39498201:A:G	IAV	NK	0.0285625950555582	0.0394844098590681	0.225485914079999
PABPC4	chr1:39498201:A:G	IAV	CD8T	0.0492731501179366	0.0369127962695192	0.0828006502837854
PABPC4	chr1:39498201:A:G	IAV	monocyte	0.0308661864647049	0.0410011241436107	0.224476214233832
PABPC4	chr1:39498201:A:G	IAV	B	-0.0476880691967864	0.04041554904715	0.114865509373563
PABPC4	chr1:39498201:A:G	IAV	CD4T	0.0700813184864506	0.0425384011310964	0.0459002781991666
PABPC4	chr1:39498201:A:G	LPS	NK	0.0322679868749154	0.0413832942337826	0.209679985546755
PABPC4	chr1:39498201:A:G	LPS	CD8T	0.0480010112426859	0.0353068831536613	0.0852186758575238
PABPC4	chr1:39498201:A:G	LPS	monocyte	0.0294717579017036	0.0477457743846536	0.267812554979795
PABPC4	chr1:39498201:A:G	LPS	B	-0.0575734248164785	0.0427078956998643	0.0858045850529656
PABPC4	chr1:39498201:A:G	LPS	CD4T	0.0878403160383127	0.0434467258893637	0.0202176608065169
PABPC4	chr1:39498201:A:G	Tcruzi	NK	0.0741634716528666	0.0479577433448718	0.0475859207846619
PABPC4	chr1:39498201:A:G	Tcruzi	CD8T	0.0888318128843305	0.041289215604732	0.0130956940135103
PABPC4	chr1:39498201:A:G	Tcruzi	monocyte	0.018039678694063	0.045862848331759	0.340847063679933
PABPC4	chr1:39498201:A:G	Tcruzi	B	-0.0609038137336556	0.0435896412077936	0.0757655347716771
PABPC4	chr1:39498201:A:G	Tcruzi	CD4T	0.0715067184918146	0.0424255359537991	0.0450431337462698
PABPC4	chr1:39519500:C:T	NI	NK	-0.0152381779669255	0.0660505272558621	0.434721403991447
PABPC4	chr1:39519500:C:T	NI	CD8T	0.0140604787912822	0.0647227112761906	0.451895870859581
PABPC4	chr1:39519500:C:T	NI	monocyte	-0.143591390018802	0.0980081374975318	0.083327008187025
PABPC4	chr1:39519500:C:T	NI	B	-0.0472614115703995	0.0706897677417338	0.273784762120233
PABPC4	chr1:39519500:C:T	NI	CD4T	-0.0131494948293966	0.0776662212369997	0.459741653598516
PABPC4	chr1:39519500:C:T	IAV	NK	-0.00611971445775318	0.0621050462111946	0.478956501516406
PABPC4	chr1:39519500:C:T	IAV	CD8T	0.00337547902372661	0.0559788757258538	0.509007474342389
PABPC4	chr1:39519500:C:T	IAV	monocyte	-0.113995123516956	0.0825017304621203	0.0961711303860584
PABPC4	chr1:39519500:C:T	IAV	B	-0.050596523722396	0.0651929949268817	0.238812647744664
PABPC4	chr1:39519500:C:T	IAV	CD4T	0.0292387350763396	0.0735194904918989	0.388024956722304
PABPC4	chr1:39519500:C:T	LPS	NK	-0.0136727991151756	0.0659673021448481	0.440155792640249
PABPC4	chr1:39519500:C:T	LPS	CD8T	-0.00627506534770182	0.0577610162297076	0.479765829095734
PABPC4	chr1:39519500:C:T	LPS	monocyte	-0.178692970375412	0.113457069639875	0.0662003204341219
PABPC4	chr1:39519500:C:T	LPS	B	-0.0577054501502566	0.0707714698928396	0.22842706677027
PABPC4	chr1:39519500:C:T	LPS	CD4T	0.0380913202470572	0.0780613742319435	0.35423437531746
PABPC4	chr1:39519500:C:T	Tcruzi	NK	0.00147024947920722	0.0685042629382221	0.521766204354652
PABPC4	chr1:39519500:C:T	Tcruzi	CD8T	0.016229306813951	0.063483055256428	0.43813669055011
PABPC4	chr1:39519500:C:T	Tcruzi	monocyte	-0.192155592393414	0.11923323608424	0.062796301814775
PABPC4	chr1:39519500:C:T	Tcruzi	B	-0.0581325226344208	0.0699007431693581	0.222803350706622
PABPC4	chr1:39519500:C:T	Tcruzi	CD4T	0.0014143520908768	0.0725962843957456	0.521007174237777
PABPC4	chr1:39522227:G:A	NI	NK	0.0137647618599168	0.0480879540642271	0.536387772805239
PABPC4	chr1:39522227:G:A	NI	CD8T	0.0289152212062383	0.0576922455948742	0.467239637852563
PABPC4	chr1:39522227:G:A	NI	monocyte	0.019308665575081	0.0643045077225543	0.511466100027325
PABPC4	chr1:39522227:G:A	NI	B	-0.00201354533529052	0.05166060089736	0.63488990578789
PABPC4	chr1:39522227:G:A	NI	CD4T	0.0420932364347793	0.0744873326312646	0.433244109505841
PABPC4	chr1:39522227:G:A	IAV	NK	0.0213310552135422	0.0497166714346225	0.489938127225105
PABPC4	chr1:39522227:G:A	IAV	CD8T	0.012457167929962	0.0408331976667008	0.528364971197561
PABPC4	chr1:39522227:G:A	IAV	monocyte	0.0103693235485528	0.0512764259526442	0.56539738887879
PABPC4	chr1:39522227:G:A	IAV	B	0.00567124339376591	0.0440683019533144	0.588317265854222
PABPC4	chr1:39522227:G:A	IAV	CD4T	0.0333821218210253	0.0626307259392332	0.454909244753322
PABPC4	chr1:39522227:G:A	LPS	NK	0.0162967855646065	0.0492149755274256	0.51782272732257
PABPC4	chr1:39522227:G:A	LPS	CD8T	0.0197833837414556	0.0474741529739976	0.490125314044769
PABPC4	chr1:39522227:G:A	LPS	monocyte	0.0158413588278209	0.0629704514511861	0.538390505078622
PABPC4	chr1:39522227:G:A	LPS	B	0.00271342309479616	0.0500298157385692	0.603999966179864
PABPC4	chr1:39522227:G:A	LPS	CD4T	0.0376597398661392	0.0688697758030089	0.445879110497016
PABPC4	chr1:39522227:G:A	Tcruzi	NK	0.0137591252462587	0.049573471120665	0.537228354915655
PABPC4	chr1:39522227:G:A	Tcruzi	CD8T	0.0187849997663183	0.0508324546321366	0.507872671229951
PABPC4	chr1:39522227:G:A	Tcruzi	monocyte	0.0186484940295079	0.0617813865081191	0.531124387400344
PABPC4	chr1:39522227:G:A	Tcruzi	B	-0.00331483707025725	0.0497808614646681	0.631253053254496
PABPC4	chr1:39522227:G:A	Tcruzi	CD4T	0.0314534791302332	0.0645331507782132	0.470826812762864
PABPC4	chr1:39546863:G:A	NI	NK	0.00966830749009124	0.0479776386150364	0.584328519526673
PABPC4	chr1:39546863:G:A	NI	CD8T	0.0145286478687984	0.0534902409771881	0.563101212584421
PABPC4	chr1:39546863:G:A	NI	monocyte	0.0251120596057398	0.0703824705924536	0.503556420234527
PABPC4	chr1:39546863:G:A	NI	B	-0.0047668931702142	0.0522988535656078	0.630679265594939
PABPC4	chr1:39546863:G:A	NI	CD4T	0.0131188427344896	0.0648250589854299	0.574488541301389
PABPC4	chr1:39546863:G:A	IAV	NK	0.00432384325601962	0.0437513962351133	0.612369200256516
PABPC4	chr1:39546863:G:A	IAV	CD8T	0.00642092055265042	0.0401324863280098	0.594631253622477
PABPC4	chr1:39546863:G:A	IAV	monocyte	0.0126578309634664	0.0537219438070159	0.573121932168719
PABPC4	chr1:39546863:G:A	IAV	B	-0.00230340826867737	0.044543133019747	0.641129735324936
PABPC4	chr1:39546863:G:A	IAV	CD4T	0.00853539985186019	0.0545050892657784	0.595771086870762
PABPC4	chr1:39546863:G:A	LPS	NK	0.0078890742172842	0.0477401955118719	0.589371592676854
PABPC4	chr1:39546863:G:A	LPS	CD8T	0.0121103312633754	0.0466026809809742	0.561485068097528
PABPC4	chr1:39546863:G:A	LPS	monocyte	0.0142721221204592	0.0650057445514676	0.563362259724883
PABPC4	chr1:39546863:G:A	LPS	B	-0.00302645952690795	0.0512648953434492	0.63485309590871
PABPC4	chr1:39546863:G:A	LPS	CD4T	0.0137202454947667	0.0603672624550282	0.571583560707935
PABPC4	chr1:39546863:G:A	Tcruzi	NK	0.0053431983195689	0.0485050737773187	0.606926665953144
PABPC4	chr1:39546863:G:A	Tcruzi	CD8T	0.0192575824056959	0.0547927764394171	0.536011651720463
PABPC4	chr1:39546863:G:A	Tcruzi	monocyte	0.01855793491427	0.0643616879031935	0.551374009885371
PABPC4	chr1:39546863:G:A	Tcruzi	B	-0.00305285707762993	0.0490096593389636	0.637028871786487
PABPC4	chr1:39546863:G:A	Tcruzi	CD4T	0.0211862790580531	0.0644835746692357	0.543951041410559
PABPC4	chr1:39570256:G:T	NI	NK	-0.135655415126518	0.0826755594609264	0.0465031673616794
PABPC4	chr1:39570256:G:T	NI	CD8T	-0.245336164165414	0.0780894031815829	0.000490208225449207
PABPC4	chr1:39570256:G:T	NI	monocyte	-0.258189977306435	0.0991100451766152	0.00278474263103568
PABPC4	chr1:39570256:G:T	NI	B	-0.0407793876309219	0.0838565909885356	0.304310052183041
PABPC4	chr1:39570256:G:T	NI	CD4T	-0.35522130344913	0.0947201136504462	3.2836132290881e-05
PABPC4	chr1:39570256:G:T	IAV	NK	-0.118262254758379	0.0785076953767446	0.0625550145603042
PABPC4	chr1:39570256:G:T	IAV	CD8T	-0.087544194010108	0.0744599148398926	0.114930804687825
PABPC4	chr1:39570256:G:T	IAV	monocyte	-0.19976418838022	0.0844917796331635	0.00630301008051282
PABPC4	chr1:39570256:G:T	IAV	B	-0.032873286844087	0.0760807478195754	0.320804734335622
PABPC4	chr1:39570256:G:T	IAV	CD4T	-0.32807717034588	0.0903236121991841	2.36424689618042e-05
PABPC4	chr1:39570256:G:T	LPS	NK	-0.146287061305742	0.0825176709649256	0.0348143741001281
PABPC4	chr1:39570256:G:T	LPS	CD8T	-0.132060773527375	0.0719316263712953	0.0375200260859017
PABPC4	chr1:39570256:G:T	LPS	monocyte	-0.201740419493454	0.095929255853357	0.0158070850053982
PABPC4	chr1:39570256:G:T	LPS	B	-0.0257915866984838	0.0822242642198944	0.363977857631853
PABPC4	chr1:39570256:G:T	LPS	CD4T	-0.380356872816717	0.094081539276756	3.65158138626587e-06
PABPC4	chr1:39570256:G:T	Tcruzi	NK	-0.119787204133559	0.0862069575987562	0.0794495101973114
PABPC4	chr1:39570256:G:T	Tcruzi	CD8T	-0.186082745930403	0.0745525663039533	0.00764076348377252
PABPC4	chr1:39570256:G:T	Tcruzi	monocyte	-0.194747189683411	0.0923496948326877	0.0167478435717878
PABPC4	chr1:39570256:G:T	Tcruzi	B	-0.0272797823875325	0.0818674183458374	0.355892265633604
PABPC4	chr1:39570256:G:T	Tcruzi	CD4T	-0.298933600102906	0.0854470805776009	0.000272164567516886
PABPC4	chr1:39587349:C:T	NI	NK	0.0245107908728949	0.0592295390197813	0.476440520400697
PABPC4	chr1:39587349:C:T	NI	CD8T	0.0269037153561009	0.0585853432064309	0.461783825795519
PABPC4	chr1:39587349:C:T	NI	monocyte	0.00986810102087082	0.066744735826564	0.546191438624757
PABPC4	chr1:39587349:C:T	NI	B	0.00863488706422624	0.0564961455418466	0.566275293644442
PABPC4	chr1:39587349:C:T	NI	CD4T	0.0407520550860601	0.0757547917790507	0.427121726146041
PABPC4	chr1:39587349:C:T	IAV	NK	0.0129317048315547	0.0502497340712682	0.524296722056725
PABPC4	chr1:39587349:C:T	IAV	CD8T	0.0165689462913179	0.0470212053614505	0.493569067430921
PABPC4	chr1:39587349:C:T	IAV	monocyte	-0.00438404789997562	0.0577452988768751	0.612830778471217
PABPC4	chr1:39587349:C:T	IAV	B	0.0037060101468313	0.0491798810132108	0.587249603217127
PABPC4	chr1:39587349:C:T	IAV	CD4T	0.0555834071346269	0.0867879203664859	0.383539682812418
PABPC4	chr1:39587349:C:T	LPS	NK	0.0169551354838438	0.0546194910657239	0.505712167289139
PABPC4	chr1:39587349:C:T	LPS	CD8T	0.0158078238054321	0.0494351083846252	0.499076141182285
PABPC4	chr1:39587349:C:T	LPS	monocyte	0.013378635804189	0.0677122833254341	0.542974558328291
PABPC4	chr1:39587349:C:T	LPS	B	-0.0140339410666503	0.0629139347687241	0.566122895522129
PABPC4	chr1:39587349:C:T	LPS	CD4T	0.0441268294930836	0.0746402566089493	0.41205934300309
PABPC4	chr1:39587349:C:T	Tcruzi	NK	0.0104697498606103	0.0547105721804448	0.541515374739426
PABPC4	chr1:39587349:C:T	Tcruzi	CD8T	0.0116264766082616	0.0539785852783666	0.528082706992148
PABPC4	chr1:39587349:C:T	Tcruzi	monocyte	0.0121008435359305	0.0644532133076489	0.552002586619222
PABPC4	chr1:39587349:C:T	Tcruzi	B	-0.00123004150718676	0.0535460263299324	0.612846457895228
PABPC4	chr1:39587349:C:T	Tcruzi	CD4T	0.0463256090086965	0.0771133278881852	0.410052659910169
PABPC4	chr1:39600604:A:G	NI	NK	-0.0117144338008887	0.0521366306182836	0.568617138771674
PABPC4	chr1:39600604:A:G	NI	CD8T	-0.0220228028618038	0.0616160893644141	0.526569390457046
PABPC4	chr1:39600604:A:G	NI	monocyte	0.0172611773664335	0.0714740947943958	0.542759012209451
PABPC4	chr1:39600604:A:G	NI	B	0.000215697941700257	0.0548547860622975	0.638134994283288
PABPC4	chr1:39600604:A:G	NI	CD4T	-0.0217718723910549	0.0726800358040427	0.536888660368107
PABPC4	chr1:39600604:A:G	IAV	NK	-0.00753917321921368	0.0473378575953861	0.587909715179987
PABPC4	chr1:39600604:A:G	IAV	CD8T	-0.0122887667146894	0.0451433058997791	0.553150492026487
PABPC4	chr1:39600604:A:G	IAV	monocyte	0.0129746754941212	0.0577663195939509	0.572613462876583
PABPC4	chr1:39600604:A:G	IAV	B	0.00246646027922633	0.0476699143169754	0.63001443113488
PABPC4	chr1:39600604:A:G	IAV	CD4T	-0.0171036778257637	0.0615100843670117	0.552214817936403
PABPC4	chr1:39600604:A:G	LPS	NK	-0.00374438267481062	0.0510403166813849	0.607220374652925
PABPC4	chr1:39600604:A:G	LPS	CD8T	-0.0167432559498503	0.0526501168401999	0.53484625118558
PABPC4	chr1:39600604:A:G	LPS	monocyte	0.0202211348698578	0.073054301439269	0.540713645027137
PABPC4	chr1:39600604:A:G	LPS	B	0.00603284916923437	0.0556736853717836	0.6085804086597
PABPC4	chr1:39600604:A:G	LPS	CD4T	-0.017430776351391	0.0664376519182724	0.553042731650595
PABPC4	chr1:39600604:A:G	Tcruzi	NK	-0.00851840540460898	0.0525452832574706	0.584800139058397
PABPC4	chr1:39600604:A:G	Tcruzi	CD8T	-0.023468910251678	0.0610557415486488	0.515307853409657
PABPC4	chr1:39600604:A:G	Tcruzi	monocyte	0.01692146707063	0.0686115855772527	0.561200978242818
PABPC4	chr1:39600604:A:G	Tcruzi	B	0.00119271854154728	0.0519825341425784	0.636804181620724
PABPC4	chr1:39600604:A:G	Tcruzi	CD4T	-0.0214210087317397	0.0687217833353849	0.539922944992153
PABPC4	chr1:39615791:C:T	NI	NK	-0.0343386766903554	0.0470928082859907	0.24591415046011
PABPC4	chr1:39615791:C:T	NI	CD8T	-0.0457242358354709	0.0435487936876168	0.160354279975562
PABPC4	chr1:39615791:C:T	NI	monocyte	-0.0447080803083974	0.0546901820892361	0.220447171777781
PABPC4	chr1:39615791:C:T	NI	B	0.0450078532700257	0.0486187045836471	0.194115611833367
PABPC4	chr1:39615791:C:T	NI	CD4T	-0.0408450131988369	0.0507468626423603	0.22277394378412
PABPC4	chr1:39615791:C:T	IAV	NK	-0.00331780327105153	0.0442300915422307	0.466523137829217
PABPC4	chr1:39615791:C:T	IAV	CD8T	-0.00798341489354626	0.040201335392716	0.415668435158231
PABPC4	chr1:39615791:C:T	IAV	monocyte	-0.0220538988877001	0.0460502420328556	0.329682038402639
PABPC4	chr1:39615791:C:T	IAV	B	0.077970955186741	0.0559424749311594	0.0857210644475721
PABPC4	chr1:39615791:C:T	IAV	CD4T	-0.0494240044428323	0.0480650043769227	0.163850224511903
PABPC4	chr1:39615791:C:T	LPS	NK	-0.0266646489004509	0.0460923177891827	0.293388244075306
PABPC4	chr1:39615791:C:T	LPS	CD8T	-0.0115282157276356	0.0400735328697377	0.384207751002052
PABPC4	chr1:39615791:C:T	LPS	monocyte	-0.0516558886784591	0.0566908958643663	0.194723551734296
PABPC4	chr1:39615791:C:T	LPS	B	0.0792574412407386	0.0565473890586342	0.0897931730425631
PABPC4	chr1:39615791:C:T	LPS	CD4T	-0.0851197677901731	0.0560005968986149	0.073369637289024
PABPC4	chr1:39615791:C:T	Tcruzi	NK	-0.0442632332157831	0.0510012963525909	0.202422676787861
PABPC4	chr1:39615791:C:T	Tcruzi	CD8T	-0.055839189462589	0.0454962662835352	0.118568356196289
PABPC4	chr1:39615791:C:T	Tcruzi	monocyte	-0.0372552489520102	0.0526007065908378	0.25503602362284
PABPC4	chr1:39615791:C:T	Tcruzi	B	0.0511602513003405	0.0483239183671527	0.159246589794494
PABPC4	chr1:39615791:C:T	Tcruzi	CD4T	-0.050789587671473	0.0487018842840524	0.162873073395012
PABPC4	chr1:39640410:C:T	NI	NK	-0.0259807348283014	0.054249835754168	0.48568896294967
PABPC4	chr1:39640410:C:T	NI	CD8T	-0.0201446846141996	0.0487231009050095	0.515125450975427
PABPC4	chr1:39640410:C:T	NI	monocyte	-0.0299424747419549	0.0633199772627659	0.459024519712014
PABPC4	chr1:39640410:C:T	NI	B	0.00101365319254274	0.0449672940068643	0.649039806291712
PABPC4	chr1:39640410:C:T	NI	CD4T	-0.0250917968563892	0.0603869093978818	0.50463111813268
PABPC4	chr1:39640410:C:T	IAV	NK	-0.0113894994208057	0.0409545877958827	0.556061021176559
PABPC4	chr1:39640410:C:T	IAV	CD8T	0.000966416702695103	0.0378290975730606	0.637166920655209
PABPC4	chr1:39640410:C:T	IAV	monocyte	-0.0129939431531179	0.0461436860430067	0.555957317505262
PABPC4	chr1:39640410:C:T	IAV	B	0.0105154046207598	0.0429900421193577	0.584834990072756
PABPC4	chr1:39640410:C:T	IAV	CD4T	-0.00848678564336444	0.0471136636038047	0.584932791112395
PABPC4	chr1:39640410:C:T	LPS	NK	-0.0139952046707198	0.0448527871204457	0.541606286969574
PABPC4	chr1:39640410:C:T	LPS	CD8T	-0.00604241993843298	0.0394217157837979	0.58563762222521
PABPC4	chr1:39640410:C:T	LPS	monocyte	-0.014011854207401	0.0555493299268349	0.551933082628278
PABPC4	chr1:39640410:C:T	LPS	B	0.0138197715636738	0.0496243389411915	0.567875289881497
PABPC4	chr1:39640410:C:T	LPS	CD4T	-0.0108698051171924	0.0507206323673554	0.571969888612248
PABPC4	chr1:39640410:C:T	Tcruzi	NK	-0.0153577865669271	0.0465326679146014	0.538111896871393
PABPC4	chr1:39640410:C:T	Tcruzi	CD8T	-0.0168042162814749	0.0457184310013013	0.527883106897281
PABPC4	chr1:39640410:C:T	Tcruzi	monocyte	-0.0174075187389072	0.0547571534076652	0.538951411657981
PABPC4	chr1:39640410:C:T	Tcruzi	B	0.00355486392139887	0.0433073440596029	0.631317062113973
PABPC4	chr1:39640410:C:T	Tcruzi	CD4T	-0.0185278984651237	0.0539501566683123	0.536537818841236
PABPC4	chr1:39653226:G:A	NI	NK	0.0182561010958833	0.0328030756154822	0.487292352322354
PABPC4	chr1:39653226:G:A	NI	CD8T	0.020804504539972	0.0340844930574847	0.473177047342763
PABPC4	chr1:39653226:G:A	NI	monocyte	0.0185062900752155	0.0400847112490849	0.487334732583271
PABPC4	chr1:39653226:G:A	NI	B	0.0121391096841164	0.0311567836314995	0.547504960509358
PABPC4	chr1:39653226:G:A	NI	CD4T	0.0233480823146593	0.0409293711996278	0.475499442256007
PABPC4	chr1:39653226:G:A	IAV	NK	0.0164693746859659	0.0303834244895156	0.491803982572822
PABPC4	chr1:39653226:G:A	IAV	CD8T	0.0143728108023137	0.0267667668814901	0.493783136335289
PABPC4	chr1:39653226:G:A	IAV	monocyte	0.0107420377329025	0.030667648651109	0.560999370663414
PABPC4	chr1:39653226:G:A	IAV	B	0.00872958713665764	0.0266550584388848	0.565844247514519
PABPC4	chr1:39653226:G:A	IAV	CD4T	0.0197122112430819	0.0350648862430642	0.488834779498131
PABPC4	chr1:39653226:G:A	LPS	NK	0.0194167060537759	0.0337882413185015	0.474647955001082
PABPC4	chr1:39653226:G:A	LPS	CD8T	0.0225986652290384	0.034166722326303	0.444371501813114
PABPC4	chr1:39653226:G:A	LPS	monocyte	0.0083550186264528	0.0364208416731875	0.578893614008791
PABPC4	chr1:39653226:G:A	LPS	B	0.00368457299148063	0.0292556728152539	0.615470115734237
PABPC4	chr1:39653226:G:A	LPS	CD4T	0.0201997178876737	0.0367519129614325	0.488914114406778
PABPC4	chr1:39653226:G:A	Tcruzi	NK	0.0149847835829689	0.031409703274837	0.511899415805018
PABPC4	chr1:39653226:G:A	Tcruzi	CD8T	0.0185832976513226	0.0320298696039136	0.481061940201097
PABPC4	chr1:39653226:G:A	Tcruzi	monocyte	0.0119239109539789	0.0354826517407861	0.557686658744431
PABPC4	chr1:39653226:G:A	Tcruzi	B	0.00830389253416792	0.0284356035092608	0.574089533263117
PABPC4	chr1:39653226:G:A	Tcruzi	CD4T	0.0240794343349363	0.0396140756268949	0.47257575485398
PABPC4	chr1:39672606:T:C	NI	NK	0.00380003334908796	0.0489515923239459	0.627578709523396
PABPC4	chr1:39672606:T:C	NI	CD8T	0.00719001599592707	0.0556284369813376	0.614184232148332
PABPC4	chr1:39672606:T:C	NI	monocyte	0.0013505554716791	0.0662509542254019	0.618216085898639
PABPC4	chr1:39672606:T:C	NI	B	0.00378051529057904	0.053294644949388	0.629993262689107
PABPC4	chr1:39672606:T:C	NI	CD4T	-0.00437352689616894	0.0682697065829524	0.626352376126086
PABPC4	chr1:39672606:T:C	IAV	NK	0.00437352031272801	0.0456511135621957	0.622555479236281
PABPC4	chr1:39672606:T:C	IAV	CD8T	0.010324519497518	0.0448275884938317	0.583946962099802
PABPC4	chr1:39672606:T:C	IAV	monocyte	0.00575753774207578	0.054277339995749	0.619376630655658
PABPC4	chr1:39672606:T:C	IAV	B	0.00673264990193027	0.046913179033299	0.609807701158191
PABPC4	chr1:39672606:T:C	IAV	CD4T	-0.000689780144114095	0.0575698246639204	0.649915009874583
PABPC4	chr1:39672606:T:C	LPS	NK	0.00565722261527699	0.0496924676471305	0.612603775119699
PABPC4	chr1:39672606:T:C	LPS	CD8T	0.0073815128091459	0.048727637322588	0.602674041200978
PABPC4	chr1:39672606:T:C	LPS	monocyte	0.00812783345193892	0.0664827873253995	0.60025642939636
PABPC4	chr1:39672606:T:C	LPS	B	0.00340578242189594	0.0528372310430678	0.626620929933728
PABPC4	chr1:39672606:T:C	LPS	CD4T	-0.00117360266838795	0.0631595519414191	0.643367174435487
PABPC4	chr1:39672606:T:C	Tcruzi	NK	0.00644253676001768	0.0510404846380361	0.612277622221943
PABPC4	chr1:39672606:T:C	Tcruzi	CD8T	0.00871094427744514	0.0541900317638302	0.603374055769888
PABPC4	chr1:39672606:T:C	Tcruzi	monocyte	0.00532514995322929	0.0633702118164132	0.619521941347041
PABPC4	chr1:39672606:T:C	Tcruzi	B	0.00529178645971982	0.0508893505289536	0.618990218713753
PABPC4	chr1:39672606:T:C	Tcruzi	CD4T	-0.00366383907021116	0.0640680401269157	0.636304761801517
PABPC4	chr1:39674887:A:T	NI	NK	0.00695216111145964	0.0499929228745335	0.607119994421171
PABPC4	chr1:39674887:A:T	NI	CD8T	0.00316180437673123	0.0539947427518057	0.628176881266521
PABPC4	chr1:39674887:A:T	NI	monocyte	-0.00356322450019607	0.0660217576326807	0.609441163443071
PABPC4	chr1:39674887:A:T	NI	B	0.0111951356662376	0.0555809952546177	0.587652442632927
PABPC4	chr1:39674887:A:T	NI	CD4T	0.0139418896819211	0.0688616289529294	0.57798807359828
PABPC4	chr1:39674887:A:T	IAV	NK	0.00658959964924057	0.0464218331226496	0.606023901996163
PABPC4	chr1:39674887:A:T	IAV	CD8T	0.00169944675324302	0.0416686464842908	0.633170622794363
PABPC4	chr1:39674887:A:T	IAV	monocyte	-0.00105197532814988	0.0534619536710774	0.64471241898571
PABPC4	chr1:39674887:A:T	IAV	B	0.00716571402114574	0.0470166139648273	0.601401364111866
PABPC4	chr1:39674887:A:T	IAV	CD4T	0.0124912448075627	0.0592186829858978	0.585242900436309
PABPC4	chr1:39674887:A:T	LPS	NK	0.0073600432425903	0.050402654388579	0.599505583660087
PABPC4	chr1:39674887:A:T	LPS	CD8T	0.00258229931545867	0.0471173847132456	0.623864953429483
PABPC4	chr1:39674887:A:T	LPS	monocyte	0.00155560878199893	0.06507183163742	0.626183384444784
PABPC4	chr1:39674887:A:T	LPS	B	0.0128820522714253	0.0559726583292016	0.573731538385402
PABPC4	chr1:39674887:A:T	LPS	CD4T	0.00893712169745671	0.0626066113920762	0.599012067601341
PABPC4	chr1:39674887:A:T	Tcruzi	NK	0.00268164561623638	0.0505456683284884	0.628871526655457
PABPC4	chr1:39674887:A:T	Tcruzi	CD8T	-0.00537203046139361	0.0542506201405369	0.625530425936307
PABPC4	chr1:39674887:A:T	Tcruzi	monocyte	-0.00262869210746159	0.0628177502543807	0.632466531397699
PABPC4	chr1:39674887:A:T	Tcruzi	B	0.00664312505306066	0.0511754098800753	0.606002068426054
PABPC4	chr1:39674887:A:T	Tcruzi	CD4T	0.0132146153840219	0.0648122701013842	0.586021483669213
PACS1	chr11:65972901:A:G	NI	NK	-0.0619185345184205	0.0647216446230367	0.183753069173801
PACS1	chr11:65972901:A:G	NI	CD8T	-0.109133998119183	0.0748282426057453	0.0899213564115875
PACS1	chr11:65972901:A:G	NI	monocyte	-0.0445948990249769	0.0827010850319329	0.309611220862805
PACS1	chr11:65972901:A:G	NI	B	-0.105630343730444	0.0824333281744764	0.106690566046563
PACS1	chr11:65972901:A:G	NI	CD4T	-0.111231529911137	0.0792674229601341	0.0998125741596531
PACS1	chr11:65972901:A:G	IAV	NK	-0.0622625159079109	0.061182711327603	0.167627087478141
PACS1	chr11:65972901:A:G	IAV	CD8T	-0.0696891440251824	0.0582695631745221	0.125446529471574
PACS1	chr11:65972901:A:G	IAV	monocyte	-0.0278767763052585	0.0700459376617455	0.361571826821067
PACS1	chr11:65972901:A:G	IAV	B	-0.0656027773328661	0.0617013277520692	0.158531413660167
PACS1	chr11:65972901:A:G	IAV	CD4T	-0.0609383761478076	0.0582865521550275	0.17426448970037
PACS1	chr11:65972901:A:G	LPS	NK	-0.063910059336366	0.0643756560712882	0.173799204671989
PACS1	chr11:65972901:A:G	LPS	CD8T	-0.0971415807337164	0.0684152391465093	0.08908546441787
PACS1	chr11:65972901:A:G	LPS	monocyte	-0.0686346312609405	0.0883679897691905	0.235787673002211
PACS1	chr11:65972901:A:G	LPS	B	-0.0921889942348864	0.0746868633665937	0.118901688077186
PACS1	chr11:65972901:A:G	LPS	CD4T	-0.0789615117806033	0.0658563875572488	0.140251848036346
PACS1	chr11:65972901:A:G	Tcruzi	NK	-0.0643208710729875	0.0674952789798389	0.18343226551317
PACS1	chr11:65972901:A:G	Tcruzi	CD8T	-0.098427999383164	0.0705887335436669	0.098023672269959
PACS1	chr11:65972901:A:G	Tcruzi	monocyte	-0.0439773253299999	0.0809566619136592	0.313224573226069
PACS1	chr11:65972901:A:G	Tcruzi	B	-0.0868591689749191	0.0722264228162714	0.125399657111412
PACS1	chr11:65972901:A:G	Tcruzi	CD4T	-0.0972087841267309	0.0731684386645296	0.114345223528673
PACS1	chr11:65976039:G:A	NI	NK	-0.0545177609998739	0.0600265770553547	0.247569636811025
PACS1	chr11:65976039:G:A	NI	CD8T	-0.0667209885302956	0.063613653506275	0.218529531563585
PACS1	chr11:65976039:G:A	NI	monocyte	-0.0270874920748733	0.0668294386677866	0.406996957425891
PACS1	chr11:65976039:G:A	NI	B	-0.0353858149744379	0.0547529414761419	0.337593761340036
PACS1	chr11:65976039:G:A	NI	CD4T	-0.0676492066025984	0.0687467029739322	0.235539727748746
PACS1	chr11:65976039:G:A	IAV	NK	-0.0470738190757146	0.0534772490397322	0.257607085110118
PACS1	chr11:65976039:G:A	IAV	CD8T	-0.0479917587454152	0.0503680839627698	0.235909164987732
PACS1	chr11:65976039:G:A	IAV	monocyte	-0.0195451975828483	0.0556195437627196	0.439677567951697
PACS1	chr11:65976039:G:A	IAV	B	-0.0328084556231837	0.0488450388630758	0.328085239219805
PACS1	chr11:65976039:G:A	IAV	CD4T	-0.0637604729652237	0.0609729922514985	0.223287000303677
PACS1	chr11:65976039:G:A	LPS	NK	-0.0545656078311541	0.0594172697329707	0.242799264388786
PACS1	chr11:65976039:G:A	LPS	CD8T	-0.0550359710757252	0.05449303720151	0.224050294849111
PACS1	chr11:65976039:G:A	LPS	monocyte	-0.0174234463221133	0.0659330226126276	0.458837164947291
PACS1	chr11:65976039:G:A	LPS	B	-0.0364058598709953	0.0543628913970521	0.327180903698139
PACS1	chr11:65976039:G:A	LPS	CD4T	-0.0734692088962132	0.0688377177366555	0.214551396269614
PACS1	chr11:65976039:G:A	Tcruzi	NK	-0.0501873818877698	0.0584131343627883	0.264065300432654
PACS1	chr11:65976039:G:A	Tcruzi	CD8T	-0.0603248638954715	0.0595924259956972	0.2271816958561
PACS1	chr11:65976039:G:A	Tcruzi	monocyte	-0.029000720849834	0.0651468425611257	0.405868436484831
PACS1	chr11:65976039:G:A	Tcruzi	B	-0.0340659652644752	0.0523689110418326	0.334920234325187
PACS1	chr11:65976039:G:A	Tcruzi	CD4T	-0.0695794401115627	0.0679431975446169	0.227492035218489
PACS1	chr11:65993478:A:G	NI	NK	-0.069862595920975	0.0800027615414258	0.23481643293811
PACS1	chr11:65993478:A:G	NI	CD8T	-0.0928137312819332	0.0882836345934562	0.19278782706539
PACS1	chr11:65993478:A:G	NI	monocyte	-0.0213899798404576	0.0958219816163991	0.446125892187687
PACS1	chr11:65993478:A:G	NI	B	-0.0613781284037385	0.0813842121027441	0.276775124391649
PACS1	chr11:65993478:A:G	NI	CD4T	-0.118189827328981	0.108005363211848	0.180064677462879
PACS1	chr11:65993478:A:G	IAV	NK	-0.0590241143358753	0.0710270898622053	0.249314629174401
PACS1	chr11:65993478:A:G	IAV	CD8T	-0.0620526210180144	0.0669714316428727	0.220290813445868
PACS1	chr11:65993478:A:G	IAV	monocyte	-0.0199756791030698	0.0797398367512548	0.449572636038341
PACS1	chr11:65993478:A:G	IAV	B	-0.0483473724934524	0.0691810323888327	0.293861789372367
PACS1	chr11:65993478:A:G	IAV	CD4T	-0.110635085098164	0.0975605128491203	0.17187926287538
PACS1	chr11:65993478:A:G	LPS	NK	-0.0651451092940319	0.0770564712574943	0.243447674523632
PACS1	chr11:65993478:A:G	LPS	CD8T	-0.0770098148178361	0.0760862378449469	0.199049006777638
PACS1	chr11:65993478:A:G	LPS	monocyte	-0.028281966313979	0.0952710855036155	0.429169924719803
PACS1	chr11:65993478:A:G	LPS	B	-0.0554328432245668	0.0784492447453634	0.290468065638204
PACS1	chr11:65993478:A:G	LPS	CD4T	-0.115795152396221	0.103394506639368	0.17534755604007
PACS1	chr11:65993478:A:G	Tcruzi	NK	-0.0692697093601296	0.0810918541720903	0.240648232070609
PACS1	chr11:65993478:A:G	Tcruzi	CD8T	-0.0989922201191087	0.0918126691685773	0.180786875257451
PACS1	chr11:65993478:A:G	Tcruzi	monocyte	-0.0179201783319599	0.0928970548575577	0.464832725340231
PACS1	chr11:65993478:A:G	Tcruzi	B	-0.0536675540930163	0.0755563963430969	0.290359250779683
PACS1	chr11:65993478:A:G	Tcruzi	CD4T	-0.108726473803646	0.100570443820499	0.186804273722317
PACS1	chr11:66031003:T:C	NI	NK	0.0621302845412894	0.0648629469712518	0.208047668879847
PACS1	chr11:66031003:T:C	NI	CD8T	0.0670067236536632	0.0621589468128015	0.190544389009399
PACS1	chr11:66031003:T:C	NI	monocyte	0.0214578434386055	0.0729605448669713	0.422214209661022
PACS1	chr11:66031003:T:C	NI	B	0.0279337931096917	0.057929190301407	0.363663955769933
PACS1	chr11:66031003:T:C	NI	CD4T	0.0792077819668085	0.0721346568184796	0.185518575974786
PACS1	chr11:66031003:T:C	IAV	NK	0.0618039787717146	0.0624436127726208	0.196698403627733
PACS1	chr11:66031003:T:C	IAV	CD8T	0.0542295406644896	0.054000284221916	0.196522340660263
PACS1	chr11:66031003:T:C	IAV	monocyte	0.0225768356891042	0.0619966392984824	0.410879664924228
PACS1	chr11:66031003:T:C	IAV	B	0.00984913503168944	0.0519082598036171	0.452003587914071
PACS1	chr11:66031003:T:C	IAV	CD4T	0.0718233505984286	0.0622887714883047	0.176502164656942
PACS1	chr11:66031003:T:C	LPS	NK	0.0583598228034617	0.061805693164248	0.212483446036147
PACS1	chr11:66031003:T:C	LPS	CD8T	0.0589336166238216	0.055689407135944	0.189386217424921
PACS1	chr11:66031003:T:C	LPS	monocyte	0.0294410971481676	0.0741881135324118	0.394112676945128
PACS1	chr11:66031003:T:C	LPS	B	0.0280232943215092	0.0570292784556467	0.357614611023309
PACS1	chr11:66031003:T:C	LPS	CD4T	0.0974634609762894	0.0789557555683063	0.152025968328522
PACS1	chr11:66031003:T:C	Tcruzi	NK	0.070558638118141	0.0714185647618584	0.194189835453863
PACS1	chr11:66031003:T:C	Tcruzi	CD8T	0.0689151765179975	0.0628899595980988	0.182634283532953
PACS1	chr11:66031003:T:C	Tcruzi	monocyte	0.0136744460587394	0.0709160740144078	0.462826499307073
PACS1	chr11:66031003:T:C	Tcruzi	B	0.0344379710251555	0.0567327288151351	0.323697734482678
PACS1	chr11:66031003:T:C	Tcruzi	CD4T	0.0767963659849584	0.0693608754796426	0.185274563106967
PACS1	chr11:66051543:G:A	NI	NK	-0.0753366869351137	0.0716931526866696	0.138361106031263
PACS1	chr11:66051543:G:A	NI	CD8T	-0.11211233083373	0.0702976903601578	0.053061054562675
PACS1	chr11:66051543:G:A	NI	monocyte	-0.138314386045679	0.102663508385679	0.0771416846905805
PACS1	chr11:66051543:G:A	NI	B	-0.152246407091609	0.0870451558409826	0.0330160717875894
PACS1	chr11:66051543:G:A	NI	CD4T	-0.145583922587961	0.0820982476709975	0.0381115272061178
PACS1	chr11:66051543:G:A	IAV	NK	-0.0636374147501975	0.0654431484731523	0.157438036131402
PACS1	chr11:66051543:G:A	IAV	CD8T	-0.0508480925748474	0.0590275733535644	0.182648047323067
PACS1	chr11:66051543:G:A	IAV	monocyte	-0.113021754205928	0.0893879461893553	0.0893836420600436
PACS1	chr11:66051543:G:A	IAV	B	-0.13784716256931	0.0802278387436392	0.0318784107413549
PACS1	chr11:66051543:G:A	IAV	CD4T	-0.110923731961705	0.0656408642280892	0.0481707732000967
PACS1	chr11:66051543:G:A	LPS	NK	-0.0791812836815272	0.0710898729894524	0.124484735325401
PACS1	chr11:66051543:G:A	LPS	CD8T	-0.0665362357693197	0.0603798826549108	0.132223397470438
PACS1	chr11:66051543:G:A	LPS	monocyte	-0.0919736437919689	0.0955759805104974	0.162036247122064
PACS1	chr11:66051543:G:A	LPS	B	-0.177163890838303	0.0962944829473643	0.0243788986634806
PACS1	chr11:66051543:G:A	LPS	CD4T	-0.0986552269282759	0.0701587114096355	0.084506547582275
PACS1	chr11:66051543:G:A	Tcruzi	NK	-0.0652056777063023	0.0737654404792188	0.178406544585117
PACS1	chr11:66051543:G:A	Tcruzi	CD8T	-0.0745150094028776	0.0668381553215135	0.12998152465193
PACS1	chr11:66051543:G:A	Tcruzi	monocyte	-0.114569157601829	0.0960869792250133	0.109363443212172
PACS1	chr11:66051543:G:A	Tcruzi	B	-0.152780314505394	0.0865192071043161	0.0300257292791429
PACS1	chr11:66051543:G:A	Tcruzi	CD4T	-0.140512711594379	0.0803180044981465	0.0390132729224604
PACS1	chr11:66073197:A:G	NI	NK	0.01035811383404	0.0844917296555276	0.45787200466757
PACS1	chr11:66073197:A:G	NI	CD8T	-0.0797848315260716	0.0668037042885115	0.115022089680995
PACS1	chr11:66073197:A:G	NI	monocyte	-0.287673867498392	0.102292485398376	0.00181157090244366
PACS1	chr11:66073197:A:G	NI	B	-0.427067357352751	0.0851947568728308	3.35334058298997e-08
PACS1	chr11:66073197:A:G	NI	CD4T	-0.168598143380547	0.0702465487529932	0.00806471544804799
PACS1	chr11:66073197:A:G	IAV	NK	0.0506828077928511	0.0786199291791287	0.263052316397565
PACS1	chr11:66073197:A:G	IAV	CD8T	-0.0362119537013004	0.0709451794305965	0.300996544629009
PACS1	chr11:66073197:A:G	IAV	monocyte	-0.224201839812494	0.0947671308276482	0.00703922693710202
PACS1	chr11:66073197:A:G	IAV	B	-0.332171571283834	0.0766096865285193	2.88722173547029e-06
PACS1	chr11:66073197:A:G	IAV	CD4T	-0.0863751687265526	0.0567513054783629	0.0648161891636224
PACS1	chr11:66073197:A:G	LPS	NK	-0.00445618103626557	0.0818959201234878	0.472679667075193
PACS1	chr11:66073197:A:G	LPS	CD8T	-0.0321906581475934	0.0644087160336781	0.303672343929621
PACS1	chr11:66073197:A:G	LPS	monocyte	-0.243953171843302	0.104409332078459	0.00868276368352194
PACS1	chr11:66073197:A:G	LPS	B	-0.433102066662406	0.0827886039399262	6.05375627404925e-09
PACS1	chr11:66073197:A:G	LPS	CD4T	-0.130826312849542	0.0644849117688735	0.0216114454047616
PACS1	chr11:66073197:A:G	Tcruzi	NK	-0.0664620588592254	0.0919374094675915	0.232573194488377
PACS1	chr11:66073197:A:G	Tcruzi	CD8T	-0.060337899652054	0.0718635829981935	0.196871060323065
PACS1	chr11:66073197:A:G	Tcruzi	monocyte	-0.121104714488766	0.102823787610148	0.119324733871388
PACS1	chr11:66073197:A:G	Tcruzi	B	-0.367451766788181	0.0801325047873305	2.51481818458466e-06
PACS1	chr11:66073197:A:G	Tcruzi	CD4T	-0.1757962114521	0.0731524074833085	0.00739192550364631
PACS1	chr11:66087082:C:T	NI	NK	0.0041429212789431	0.0592821338379276	0.554179224729943
PACS1	chr11:66087082:C:T	NI	CD8T	0.0233476105344255	0.0609227482468476	0.455035199616663
PACS1	chr11:66087082:C:T	NI	monocyte	-0.0143684215826312	0.0858024380387875	0.542342193503974
PACS1	chr11:66087082:C:T	NI	B	0.0555407884308155	0.0830214378981264	0.351545421665436
PACS1	chr11:66087082:C:T	NI	CD4T	0.0492365802331262	0.0784631497807889	0.370955559574912
PACS1	chr11:66087082:C:T	IAV	NK	0.00073428760770181	0.0550496513141619	0.570879941348747
PACS1	chr11:66087082:C:T	IAV	CD8T	0.0147269351781326	0.0484863133598643	0.481411926970187
PACS1	chr11:66087082:C:T	IAV	monocyte	-0.0213335368769182	0.0756940597587878	0.519451634904971
PACS1	chr11:66087082:C:T	IAV	B	0.0399526115483646	0.0661357910875659	0.377669485772432
PACS1	chr11:66087082:C:T	IAV	CD4T	0.0398660598154036	0.0629762374649498	0.37701240638227
PACS1	chr11:66087082:C:T	LPS	NK	0.00200865431278034	0.0594188702182474	0.560501992472095
PACS1	chr11:66087082:C:T	LPS	CD8T	0.0189644231753544	0.0534929520399482	0.461226493836774
PACS1	chr11:66087082:C:T	LPS	monocyte	-0.0287269164725252	0.092581691758595	0.499104805424716
PACS1	chr11:66087082:C:T	LPS	B	0.0538177788523668	0.080832369219433	0.35062900924919
PACS1	chr11:66087082:C:T	LPS	CD4T	0.0454430591633625	0.0704226810769729	0.369743869573843
PACS1	chr11:66087082:C:T	Tcruzi	NK	0.00200884340547171	0.0620307281087927	0.563102093774358
PACS1	chr11:66087082:C:T	Tcruzi	CD8T	0.0212097588312225	0.0595023549754552	0.460431968575384
PACS1	chr11:66087082:C:T	Tcruzi	monocyte	-0.019274327194253	0.0853109198645105	0.535598880199788
PACS1	chr11:66087082:C:T	Tcruzi	B	0.0556050331865568	0.0819672047674282	0.343826584958552
PACS1	chr11:66087082:C:T	Tcruzi	CD4T	0.0638070346895142	0.0859631927575927	0.33169792769299
PACS1	chr11:66212412:A:G	NI	NK	-0.0629958841067894	0.082379195786153	0.24628946739025
PACS1	chr11:66212412:A:G	NI	CD8T	-0.0817249397230254	0.0821662505761005	0.189429191805894
PACS1	chr11:66212412:A:G	NI	monocyte	-0.048312328621553	0.1064747782985	0.350107728117101
PACS1	chr11:66212412:A:G	NI	B	0.013874092517932	0.0863217907715706	0.510304872959145
PACS1	chr11:66212412:A:G	NI	CD4T	-0.0853587151943161	0.0925030173162389	0.208433047081456
PACS1	chr11:66212412:A:G	IAV	NK	-0.0744555413058093	0.0814452577687742	0.199347610783482
PACS1	chr11:66212412:A:G	IAV	CD8T	-0.084592024104343	0.0818484667648864	0.15956156055785
PACS1	chr11:66212412:A:G	IAV	monocyte	-0.0636939136307656	0.0968173760237223	0.287046114577983
PACS1	chr11:66212412:A:G	IAV	B	0.0095968913145983	0.0767723195335343	0.524673049920479
PACS1	chr11:66212412:A:G	IAV	CD4T	-0.147275840846037	0.111821532794201	0.111815251831661
PACS1	chr11:66212412:A:G	LPS	NK	-0.0918385169051104	0.0935153118423237	0.176561263165831
PACS1	chr11:66212412:A:G	LPS	CD8T	-0.0640564873281876	0.071714483255305	0.212083422123338
PACS1	chr11:66212412:A:G	LPS	monocyte	-0.0788273208162063	0.116375386206798	0.278240650954089
PACS1	chr11:66212412:A:G	LPS	B	0.0128293467573141	0.0854220762173316	0.515037980067988
PACS1	chr11:66212412:A:G	LPS	CD4T	-0.111636225990327	0.0943906740931607	0.146966091085217
PACS1	chr11:66212412:A:G	Tcruzi	NK	-0.0681387196862548	0.0864373416954126	0.237862412967677
PACS1	chr11:66212412:A:G	Tcruzi	CD8T	-0.0898079653368477	0.0852383775219426	0.170237371986039
PACS1	chr11:66212412:A:G	Tcruzi	monocyte	-0.0519935795460884	0.104338226973413	0.341414381166662
PACS1	chr11:66212412:A:G	Tcruzi	B	0.0168528866982409	0.0838346494776617	0.496455960854181
PACS1	chr11:66212412:A:G	Tcruzi	CD4T	-0.0878250742794505	0.0899857868981363	0.195649990436613
PACS1	chr11:66264337:G:A	NI	NK	-0.0140637639508228	0.0336967754623398	0.524299062450622
PACS1	chr11:66264337:G:A	NI	CD8T	0.00372132277466726	0.0280030991776905	0.616416339841
PACS1	chr11:66264337:G:A	NI	monocyte	-0.0270973394499666	0.048886650696752	0.443744596352399
PACS1	chr11:66264337:G:A	NI	B	0.0216026146665897	0.0379832406365396	0.467622441803022
PACS1	chr11:66264337:G:A	NI	CD4T	-0.00118866548468528	0.0330694043537613	0.641942843810506
PACS1	chr11:66264337:G:A	IAV	NK	-0.0151399121441542	0.0319369673321524	0.503894741118285
PACS1	chr11:66264337:G:A	IAV	CD8T	-0.00347399068889252	0.0248546086784559	0.61390676054223
PACS1	chr11:66264337:G:A	IAV	monocyte	-0.0196837143805586	0.0390068025078461	0.48554585783589
PACS1	chr11:66264337:G:A	IAV	B	0.0137944398452351	0.0307605573676631	0.509379447675852
PACS1	chr11:66264337:G:A	IAV	CD4T	-0.001055102912252	0.0263282432265066	0.648324820651286
PACS1	chr11:66264337:G:A	LPS	NK	-0.0190971791546842	0.0367377191266367	0.482688237565915
PACS1	chr11:66264337:G:A	LPS	CD8T	-0.00143824826449849	0.0252095663398663	0.635789928484845
PACS1	chr11:66264337:G:A	LPS	monocyte	-0.0309489153418204	0.050789227456923	0.43667976112056
PACS1	chr11:66264337:G:A	LPS	B	0.0192735063031907	0.0360314340589273	0.476270694754182
PACS1	chr11:66264337:G:A	LPS	CD4T	0.00702605971787228	0.0298259936248935	0.578870004506787
PACS1	chr11:66264337:G:A	Tcruzi	NK	-0.00639365266293141	0.0317914800502473	0.589174291757304
PACS1	chr11:66264337:G:A	Tcruzi	CD8T	0.00588875878446281	0.0286118959212628	0.592935489634689
PACS1	chr11:66264337:G:A	Tcruzi	monocyte	-0.0423663593680433	0.058587705161486	0.388347651544351
PACS1	chr11:66264337:G:A	Tcruzi	B	0.019110889107952	0.035368385934035	0.475545681194214
PACS1	chr11:66264337:G:A	Tcruzi	CD4T	0.0124852628045991	0.0335393888141763	0.537835368391636
PACS1	chr11:66331852:C:A	NI	NK	0.0301494760530279	0.0540314721990432	0.438055255291418
PACS1	chr11:66331852:C:A	NI	CD8T	0.0282299642751565	0.0525561096352595	0.450655932722602
PACS1	chr11:66331852:C:A	NI	monocyte	0.0198059435035394	0.0650901861961538	0.505477446791332
PACS1	chr11:66331852:C:A	NI	B	0.00808715883280203	0.0488455764206469	0.570077916888893
PACS1	chr11:66331852:C:A	NI	CD4T	0.0304141626179503	0.0610034753488543	0.456191947003495
PACS1	chr11:66331852:C:A	IAV	NK	0.0287186614785611	0.050433168916253	0.433387361755509
PACS1	chr11:66331852:C:A	IAV	CD8T	0.0266547841127479	0.0457517274841497	0.428948123135495
PACS1	chr11:66331852:C:A	IAV	monocyte	0.0153693655410061	0.0532777599727245	0.53483963195389
PACS1	chr11:66331852:C:A	IAV	B	0.00636077414664467	0.0423469386592699	0.574263394542424
PACS1	chr11:66331852:C:A	IAV	CD4T	0.032918114357345	0.0551691463437025	0.431204827730679
PACS1	chr11:66331852:C:A	LPS	NK	0.0346675361886796	0.0576676147145191	0.414395174345806
PACS1	chr11:66331852:C:A	LPS	CD8T	0.0299102744194274	0.0498377192533598	0.421049945008565
PACS1	chr11:66331852:C:A	LPS	monocyte	0.0171835488211223	0.0640414487840994	0.526842084013284
PACS1	chr11:66331852:C:A	LPS	B	0.00780261113592681	0.048391136739502	0.565443358807279
PACS1	chr11:66331852:C:A	LPS	CD4T	0.0322757681492987	0.0583801000602199	0.441646547229966
PACS1	chr11:66331852:C:A	Tcruzi	NK	0.0267580328037057	0.0525385469477438	0.455061951616388
PACS1	chr11:66331852:C:A	Tcruzi	CD8T	0.0288085440087354	0.0520644392465073	0.442820522820867
PACS1	chr11:66331852:C:A	Tcruzi	monocyte	0.0219041505200659	0.0635445819685323	0.511995430834328
PACS1	chr11:66331852:C:A	Tcruzi	B	0.00978634704112801	0.0465566323322771	0.55583853253131
PACS1	chr11:66331852:C:A	Tcruzi	CD4T	0.028382882390434	0.0575256059990697	0.464469637655511
PACSIN2	chr22:42747893:T:C	NI	NK	0.00961135901701114	0.0376203499274474	0.585421998675366
PACSIN2	chr22:42747893:T:C	NI	CD8T	0.00378839721107048	0.0387683103392877	0.635864942841636
PACSIN2	chr22:42747893:T:C	NI	monocyte	-0.0120674185817832	0.0479044668443529	0.550584045231391
PACSIN2	chr22:42747893:T:C	NI	B	-0.0387627889130471	0.0624572391394213	0.437599701791842
PACSIN2	chr22:42747893:T:C	NI	CD4T	-0.00505408845499184	0.0458388444034573	0.611461642624352
PACSIN2	chr22:42747893:T:C	IAV	NK	0.00696515212455449	0.0343294281320564	0.601213831243359
PACSIN2	chr22:42747893:T:C	IAV	CD8T	0.00755872662010661	0.0326628390553774	0.594707110161186
PACSIN2	chr22:42747893:T:C	IAV	monocyte	-0.000635971117652923	0.0378935690349152	0.650010176434174
PACSIN2	chr22:42747893:T:C	IAV	B	-0.020841213809793	0.0420066084598683	0.492712650017343
PACSIN2	chr22:42747893:T:C	IAV	CD4T	-0.00818918571339955	0.0380029127522655	0.591090715771905
PACSIN2	chr22:42747893:T:C	LPS	NK	0.0111804384186746	0.0388066072548791	0.568614119299175
PACSIN2	chr22:42747893:T:C	LPS	CD8T	0.00565870488825065	0.0350644066675988	0.610049619046996
PACSIN2	chr22:42747893:T:C	LPS	monocyte	0.0108612924725689	0.0486883621577432	0.578360951581599
PACSIN2	chr22:42747893:T:C	LPS	B	-0.0237620257023562	0.0474958853776293	0.487070037649137
PACSIN2	chr22:42747893:T:C	LPS	CD4T	-0.00711552724342268	0.0405170390991359	0.59789125010524
PACSIN2	chr22:42747893:T:C	Tcruzi	NK	0.00686111596294366	0.0381932974601228	0.60600651895809
PACSIN2	chr22:42747893:T:C	Tcruzi	CD8T	0.00381935261370705	0.0375500475225144	0.633153920908615
PACSIN2	chr22:42747893:T:C	Tcruzi	monocyte	-0.00560865746256733	0.044181611853279	0.612532383972604
PACSIN2	chr22:42747893:T:C	Tcruzi	B	-0.0227407484837488	0.0453834964931803	0.489592550331184
PACSIN2	chr22:42747893:T:C	Tcruzi	CD4T	-0.0103144376830521	0.043829618821378	0.583752992777739
PACSIN2	chr22:42778602:C:T	NI	NK	-0.0149555979438116	0.0382347769601328	0.535685311138738
PACSIN2	chr22:42778602:C:T	NI	CD8T	-0.0191910115622012	0.0436960633971795	0.521253618947042
PACSIN2	chr22:42778602:C:T	NI	monocyte	-0.0251914157414966	0.0535252936036494	0.476899117450015
PACSIN2	chr22:42778602:C:T	NI	B	-0.0037602134296507	0.0393752541644449	0.626583687832221
PACSIN2	chr22:42778602:C:T	NI	CD4T	-0.00855968124099444	0.0476175743987455	0.589276651254088
PACSIN2	chr22:42778602:C:T	IAV	NK	-0.0145324789543126	0.0360118294969506	0.531175502818449
PACSIN2	chr22:42778602:C:T	IAV	CD8T	-0.010203654446353	0.031621651537694	0.556410622450477
PACSIN2	chr22:42778602:C:T	IAV	monocyte	-0.023318106309611	0.0467741028525472	0.495498118370958
PACSIN2	chr22:42778602:C:T	IAV	B	-0.0026142876568181	0.0342972559700727	0.631442463071787
PACSIN2	chr22:42778602:C:T	IAV	CD4T	-0.00973994949191961	0.0391658433252506	0.581030896337309
PACSIN2	chr22:42778602:C:T	LPS	NK	-0.0188047516310688	0.0410275276436155	0.506854587562155
PACSIN2	chr22:42778602:C:T	LPS	CD8T	-0.0152133686764377	0.0372688114559133	0.525117710527412
PACSIN2	chr22:42778602:C:T	LPS	monocyte	-0.0248630990599997	0.0530130206198914	0.491946151632224
PACSIN2	chr22:42778602:C:T	LPS	B	0.00116131884860218	0.0400921745839201	0.654209735800011
PACSIN2	chr22:42778602:C:T	LPS	CD4T	-0.0121160892499896	0.0429251858724381	0.566461986663376
PACSIN2	chr22:42778602:C:T	Tcruzi	NK	-0.0185049463858285	0.0417780550976477	0.515234342718672
PACSIN2	chr22:42778602:C:T	Tcruzi	CD8T	-0.0169618248787226	0.0410321720221969	0.52720686916699
PACSIN2	chr22:42778602:C:T	Tcruzi	monocyte	-0.0231557007747323	0.0507948988047548	0.5055153552775
PACSIN2	chr22:42778602:C:T	Tcruzi	B	-0.00728445532210805	0.0381005979729863	0.597438315557997
PACSIN2	chr22:42778602:C:T	Tcruzi	CD4T	-0.0121860954610658	0.0446887702106726	0.571728569086783
PACSIN2	chr22:42786745:T:C	NI	NK	-0.142180979397609	0.055648201768439	0.00549553573553463
PACSIN2	chr22:42786745:T:C	NI	CD8T	-0.115360960197456	0.0547471829144318	0.0135917018303271
PACSIN2	chr22:42786745:T:C	NI	monocyte	0.017982258021048	0.0515323727393268	0.368165055040107
PACSIN2	chr22:42786745:T:C	NI	B	-0.0332422661508878	0.0513880676355463	0.255672228889403
PACSIN2	chr22:42786745:T:C	NI	CD4T	0.0344650777871323	0.0542118383488687	0.269161843262997
PACSIN2	chr22:42786745:T:C	IAV	NK	-0.0505682777162566	0.0452030032579458	0.128607324500222
PACSIN2	chr22:42786745:T:C	IAV	CD8T	-0.0363201424590859	0.0451862089215668	0.202343696321307
PACSIN2	chr22:42786745:T:C	IAV	monocyte	0.084205692578946	0.0551331086014575	0.0573418526486997
PACSIN2	chr22:42786745:T:C	IAV	B	-0.00333354449953237	0.0476562372504309	0.465094927106809
PACSIN2	chr22:42786745:T:C	IAV	CD4T	0.0487615476369246	0.0438416100177919	0.133891511140065
PACSIN2	chr22:42786745:T:C	LPS	NK	-0.0652943494832506	0.0481263509654253	0.0854130424204507
PACSIN2	chr22:42786745:T:C	LPS	CD8T	-0.0538095712271518	0.0462443190318783	0.118122212311599
PACSIN2	chr22:42786745:T:C	LPS	monocyte	-0.00921294508122607	0.0509278199682039	0.431897784055715
PACSIN2	chr22:42786745:T:C	LPS	B	-0.0417118990586595	0.0512348056789708	0.20646585325339
PACSIN2	chr22:42786745:T:C	LPS	CD4T	0.0108922230986661	0.0406880152758669	0.397333682310898
PACSIN2	chr22:42786745:T:C	Tcruzi	NK	-0.0882434998607698	0.0520454328905081	0.0427495149573444
PACSIN2	chr22:42786745:T:C	Tcruzi	CD8T	-0.108678307327024	0.0524177232695175	0.0147386004118786
PACSIN2	chr22:42786745:T:C	Tcruzi	monocyte	-0.0394502676086251	0.0530320875003725	0.232288480935426
PACSIN2	chr22:42786745:T:C	Tcruzi	B	-0.0787025074146021	0.0542481394755033	0.065939558156965
PACSIN2	chr22:42786745:T:C	Tcruzi	CD4T	0.0110074506165364	0.0492109596946771	0.418463313239338
PACSIN2	chr22:42829960:T:C	NI	NK	0.126280675181306	0.10075996385495	0.0949575520102319
PACSIN2	chr22:42829960:T:C	NI	CD8T	0.170878625467759	0.106883901709469	0.050627971901863
PACSIN2	chr22:42829960:T:C	NI	monocyte	-0.107633740127819	0.126530850463336	0.200403668869035
PACSIN2	chr22:42829960:T:C	NI	B	0.0768158607327529	0.110294631487702	0.233354442409597
PACSIN2	chr22:42829960:T:C	NI	CD4T	0.303355544271392	0.143126745462919	0.0132486305932904
PACSIN2	chr22:42829960:T:C	IAV	NK	0.12557548868623	0.0969886013216134	0.0845796579524583
PACSIN2	chr22:42829960:T:C	IAV	CD8T	0.106471346600934	0.0884997202358698	0.102444730302364
PACSIN2	chr22:42829960:T:C	IAV	monocyte	-0.0607502049426668	0.105264268364931	0.284050523125355
PACSIN2	chr22:42829960:T:C	IAV	B	0.0732782759240329	0.0977571002106648	0.21724478112872
PACSIN2	chr22:42829960:T:C	IAV	CD4T	0.178797353542683	0.100355599866182	0.0367664739978222
PACSIN2	chr22:42829960:T:C	LPS	NK	0.180555163921765	0.115475326515942	0.0402200438914085
PACSIN2	chr22:42829960:T:C	LPS	CD8T	0.157873766127563	0.0987286499489882	0.0453961799491052
PACSIN2	chr22:42829960:T:C	LPS	monocyte	-0.117560065457948	0.125979467718377	0.176239102498649
PACSIN2	chr22:42829960:T:C	LPS	B	0.0881932283059106	0.109511634154749	0.201589464403577
PACSIN2	chr22:42829960:T:C	LPS	CD4T	0.263805361714266	0.118695301073976	0.0129915792780162
PACSIN2	chr22:42829960:T:C	Tcruzi	NK	0.166522928260415	0.115877537824441	0.0576925542296932
PACSIN2	chr22:42829960:T:C	Tcruzi	CD8T	0.155944649511867	0.102714193762082	0.060359798679399
PACSIN2	chr22:42829960:T:C	Tcruzi	monocyte	-0.191147793303759	0.150405234264375	0.0886863803347801
PACSIN2	chr22:42829960:T:C	Tcruzi	B	0.0683762918037324	0.105240042033391	0.247162439539747
PACSIN2	chr22:42829960:T:C	Tcruzi	CD4T	0.286692261713659	0.134679061657114	0.0133106643179787
PACSIN2	chr22:42872305:G:C	NI	NK	0.00361891679885384	0.0575834533997822	0.61630666207693
PACSIN2	chr22:42872305:G:C	NI	CD8T	0.00396938811637313	0.0652025640955537	0.616934156583464
PACSIN2	chr22:42872305:G:C	NI	monocyte	-0.00779380874877456	0.0766263738397349	0.580939135650488
PACSIN2	chr22:42872305:G:C	NI	B	0.0248276272453512	0.0745599324400058	0.5295640828291
PACSIN2	chr22:42872305:G:C	NI	CD4T	0.00744248140059529	0.0794189992392604	0.598946301962729
PACSIN2	chr22:42872305:G:C	IAV	NK	0.00109521956351064	0.0535111984770223	0.627828459598586
PACSIN2	chr22:42872305:G:C	IAV	CD8T	-0.00573997493551831	0.0510588378146396	0.606137544637948
PACSIN2	chr22:42872305:G:C	IAV	monocyte	-0.00330119472392769	0.0621726276406117	0.620420911204463
PACSIN2	chr22:42872305:G:C	IAV	B	0.0223302601195505	0.0657857427425664	0.52618558282585
PACSIN2	chr22:42872305:G:C	IAV	CD4T	-0.00371203950848958	0.0661490061698795	0.621707930925675
PACSIN2	chr22:42872305:G:C	LPS	NK	-0.00036118709900765	0.0578654387915353	0.630559121706789
PACSIN2	chr22:42872305:G:C	LPS	CD8T	-0.00345533298159347	0.056987114581702	0.616078022031844
PACSIN2	chr22:42872305:G:C	LPS	monocyte	0.00258426757725329	0.0744998864198071	0.61230792646314
PACSIN2	chr22:42872305:G:C	LPS	B	0.0238832458763242	0.0734939678479395	0.528468237394196
PACSIN2	chr22:42872305:G:C	LPS	CD4T	-0.00181719016955817	0.0723247212274133	0.625289718871105
PACSIN2	chr22:42872305:G:C	Tcruzi	NK	0.00381026100887001	0.0596170264933352	0.6143301324891
PACSIN2	chr22:42872305:G:C	Tcruzi	CD8T	0.00367834566318846	0.0625618406943402	0.615615095110828
PACSIN2	chr22:42872305:G:C	Tcruzi	monocyte	-0.000987114384670391	0.0721347763982175	0.626630088014744
PACSIN2	chr22:42872305:G:C	Tcruzi	B	0.0259530108676699	0.0732257567986177	0.519097428543467
PACSIN2	chr22:42872305:G:C	Tcruzi	CD4T	0.00222779066726515	0.0738190918153994	0.623229114643453
PACSIN2	chr22:42937150:G:A	NI	NK	0.0322885344774009	0.0500553184476719	0.28260655268109
PACSIN2	chr22:42937150:G:A	NI	CD8T	-0.0221194913034406	0.0488141448630297	0.322477924495316
PACSIN2	chr22:42937150:G:A	NI	monocyte	-0.0152561353758153	0.0548196389765711	0.399654878244063
PACSIN2	chr22:42937150:G:A	NI	B	0.000519228737407731	0.0522215779825211	0.502810603086534
PACSIN2	chr22:42937150:G:A	NI	CD4T	-0.114638842555945	0.0634437969980498	0.0416584646045003
PACSIN2	chr22:42937150:G:A	IAV	NK	0.0314774878635422	0.0484337875989734	0.281695488046149
PACSIN2	chr22:42937150:G:A	IAV	CD8T	0.00909491524699328	0.0440681359816547	0.457339420831367
PACSIN2	chr22:42937150:G:A	IAV	monocyte	-0.0325490713632243	0.0508083661320515	0.274655092380115
PACSIN2	chr22:42937150:G:A	IAV	B	0.00398447524313961	0.0470856012713636	0.495727420777076
PACSIN2	chr22:42937150:G:A	IAV	CD4T	-0.11756226458672	0.0588618170933966	0.0321826137241751
PACSIN2	chr22:42937150:G:A	LPS	NK	0.0361867809135647	0.0524519305474953	0.268079536188811
PACSIN2	chr22:42937150:G:A	LPS	CD8T	-0.000368693559657315	0.0461654280505518	0.480207390956872
PACSIN2	chr22:42937150:G:A	LPS	monocyte	0.00203648928611209	0.0545817928112895	0.503607253039401
PACSIN2	chr22:42937150:G:A	LPS	B	0.000766980021490424	0.0516542798434404	0.502965160795902
PACSIN2	chr22:42937150:G:A	LPS	CD4T	-0.1077853764382	0.0544009235287224	0.035763867184737
PACSIN2	chr22:42937150:G:A	Tcruzi	NK	0.0293649167097564	0.0522363952421026	0.311425462122274
PACSIN2	chr22:42937150:G:A	Tcruzi	CD8T	-0.0336019822457837	0.0468417607689628	0.240893975239853
PACSIN2	chr22:42937150:G:A	Tcruzi	monocyte	0.0120306010202564	0.0546596973525945	0.437504312230418
PACSIN2	chr22:42937150:G:A	Tcruzi	B	0.00521027963726283	0.0504032722578417	0.487447733132539
PACSIN2	chr22:42937150:G:A	Tcruzi	CD4T	-0.106285295412062	0.0589448636177426	0.043124860119655
PACSIN2	chr22:42985453:G:A	NI	NK	0.272670291282902	0.0673554965166525	2.9963561988595e-05
PACSIN2	chr22:42985453:G:A	NI	CD8T	0.332832150268872	0.0698376576845662	2.40218146001876e-06
PACSIN2	chr22:42985453:G:A	NI	monocyte	-0.100319249349435	0.074907199194969	0.0895936778044969
PACSIN2	chr22:42985453:G:A	NI	B	0.0985543584835463	0.0748768362265612	0.0926665623181793
PACSIN2	chr22:42985453:G:A	NI	CD4T	0.403568546971666	0.0754579840898698	5.67297848003877e-08
PACSIN2	chr22:42985453:G:A	IAV	NK	0.218927633914731	0.0654762304661997	0.000484811645444166
PACSIN2	chr22:42985453:G:A	IAV	CD8T	0.150149905960262	0.0682570274326375	0.0191515446034434
PACSIN2	chr22:42985453:G:A	IAV	monocyte	-0.118963901574168	0.070100608433713	0.0434611149357599
PACSIN2	chr22:42985453:G:A	IAV	B	0.0803978886112158	0.0687257477794565	0.118865875143936
PACSIN2	chr22:42985453:G:A	IAV	CD4T	0.246433038747261	0.0598382351793985	4.37995649073337e-05
PACSIN2	chr22:42985453:G:A	LPS	NK	0.285317296272299	0.0716701262027791	2.29379229972575e-05
PACSIN2	chr22:42985453:G:A	LPS	CD8T	0.314532782932491	0.0699309899128943	1.63427952729178e-06
PACSIN2	chr22:42985453:G:A	LPS	monocyte	-0.196164044627769	0.0768690977967021	0.00458933194223843
PACSIN2	chr22:42985453:G:A	LPS	B	0.0766219664217894	0.0749034722911742	0.151433390533778
PACSIN2	chr22:42985453:G:A	LPS	CD4T	0.345091031153697	0.0586709663110673	2.00401687711052e-09
PACSIN2	chr22:42985453:G:A	Tcruzi	NK	0.33564285206588	0.0786777863719672	2.2430318076302e-06
PACSIN2	chr22:42985453:G:A	Tcruzi	CD8T	0.318564996771449	0.0675040401368521	3.285811285867e-06
PACSIN2	chr22:42985453:G:A	Tcruzi	monocyte	-0.169231422327859	0.0757883155912662	0.0112753747786791
PACSIN2	chr22:42985453:G:A	Tcruzi	B	0.0148989152245247	0.0749347236952777	0.411265637330049
PACSIN2	chr22:42985453:G:A	Tcruzi	CD4T	0.411821338160583	0.0725547649503366	2.30166465021554e-09
PACSIN2	chr22:43044879:T:C	NI	NK	-0.0542164343349246	0.0436204629208078	0.136965769268623
PACSIN2	chr22:43044879:T:C	NI	CD8T	-0.0545547480456933	0.0444059823282954	0.142965008338483
PACSIN2	chr22:43044879:T:C	NI	monocyte	-0.0134780101080963	0.0457698890053823	0.414576270676865
PACSIN2	chr22:43044879:T:C	NI	B	0.00447386747146746	0.0431690801398838	0.522509980717723
PACSIN2	chr22:43044879:T:C	NI	CD4T	-0.063980181704894	0.0519727497153666	0.135926741958595
PACSIN2	chr22:43044879:T:C	IAV	NK	-0.065630648130652	0.0477980034622684	0.108193195401431
PACSIN2	chr22:43044879:T:C	IAV	CD8T	-0.0499509374925507	0.0401310120731891	0.130465930590847
PACSIN2	chr22:43044879:T:C	IAV	monocyte	-0.00983423117439188	0.0398983136427432	0.436656615967076
PACSIN2	chr22:43044879:T:C	IAV	B	-0.0114118180871226	0.0377845289456187	0.41538843779744
PACSIN2	chr22:43044879:T:C	IAV	CD4T	-0.0465365541662677	0.0404560096221954	0.161480713892714
PACSIN2	chr22:43044879:T:C	LPS	NK	-0.0872843214248974	0.0605778193913458	0.0929146024338639
PACSIN2	chr22:43044879:T:C	LPS	CD8T	-0.0628601660732497	0.0460413713822622	0.10938436609457
PACSIN2	chr22:43044879:T:C	LPS	monocyte	-0.00792227733377931	0.0453759925735492	0.460195500532536
PACSIN2	chr22:43044879:T:C	LPS	B	0.0122401402654691	0.0452764649937577	0.463806839527548
PACSIN2	chr22:43044879:T:C	LPS	CD4T	-0.0437070702814982	0.0408981745069662	0.180583262199197
PACSIN2	chr22:43044879:T:C	Tcruzi	NK	-0.0763015903923296	0.0549589357667684	0.104445939333743
PACSIN2	chr22:43044879:T:C	Tcruzi	CD8T	-0.0536423506085771	0.0431028277485784	0.139126209159129
PACSIN2	chr22:43044879:T:C	Tcruzi	monocyte	-0.00972239560395122	0.0443659325722568	0.445970591568101
