## Supplemental Table 9 for "Genetic ancestry shapes context-dependent immune regulation across Indigenous South American populations" (part 74 of 127)

gene	snps	condition	celltype	beta	sd	lfsr
PACSIN2	chr22:43044879:T:C	Tcruzi	B	0.00647212697672664	0.0417487133070129	0.504344013876422
PACSIN2	chr22:43044879:T:C	Tcruzi	CD4T	-0.0377588091440817	0.0439670825318868	0.229723825291745
PACSIN2	chr22:43064943:C:T	NI	NK	-0.0880048463547793	0.0553113390217348	0.0484439056083408
PACSIN2	chr22:43064943:C:T	NI	CD8T	-0.0932208501823921	0.056513400122195	0.0435402244804096
PACSIN2	chr22:43064943:C:T	NI	monocyte	0.244125523707239	0.0695197795353163	7.08590873194454e-05
PACSIN2	chr22:43064943:C:T	NI	B	-0.0663315475024083	0.0597069597286224	0.129228980111182
PACSIN2	chr22:43064943:C:T	NI	CD4T	-0.0400177492896967	0.060898706995116	0.249747451310944
PACSIN2	chr22:43064943:C:T	IAV	NK	-0.063060823533264	0.0523127489537477	0.107529196101178
PACSIN2	chr22:43064943:C:T	IAV	CD8T	-0.0279572605341594	0.0500789328278092	0.276499556035272
PACSIN2	chr22:43064943:C:T	IAV	monocyte	0.185748321593137	0.0604578565415649	0.000464801483047714
PACSIN2	chr22:43064943:C:T	IAV	B	-0.0511964789792077	0.0544196272598304	0.169423112620403
PACSIN2	chr22:43064943:C:T	IAV	CD4T	-0.0367879036983398	0.0485475903596505	0.221383810609888
PACSIN2	chr22:43064943:C:T	LPS	NK	-0.0283459534344199	0.0543292327693184	0.292085018521632
PACSIN2	chr22:43064943:C:T	LPS	CD8T	-0.0533373996648269	0.05143666772192	0.144164768339881
PACSIN2	chr22:43064943:C:T	LPS	monocyte	0.160873678557413	0.0602224854054098	0.00330449624744075
PACSIN2	chr22:43064943:C:T	LPS	B	-0.0602216970585276	0.0589810253282139	0.14992568585343
PACSIN2	chr22:43064943:C:T	LPS	CD4T	-0.0535279190388275	0.048674360673551	0.134500146435374
PACSIN2	chr22:43064943:C:T	Tcruzi	NK	-0.0450782506841891	0.0574402569181379	0.20987526896569
PACSIN2	chr22:43064943:C:T	Tcruzi	CD8T	-0.0955748585574598	0.0556025130427859	0.0360077072390995
PACSIN2	chr22:43064943:C:T	Tcruzi	monocyte	0.152474244101018	0.0598615306701099	0.00581757341893701
PACSIN2	chr22:43064943:C:T	Tcruzi	B	-0.0562736171982062	0.0577381274688578	0.160959717929132
PACSIN2	chr22:43064943:C:T	Tcruzi	CD4T	-0.0858409987450623	0.0583153561231922	0.0657377240650121
PACSIN2	chr22:43092742:T:G	NI	NK	0.237677829292247	0.0634983543411771	2.65408374549449e-05
PACSIN2	chr22:43092742:T:G	NI	CD8T	0.241337779423154	0.062288824966835	5.58995431571886e-05
PACSIN2	chr22:43092742:T:G	NI	monocyte	-0.0617857924436262	0.0698195086591285	0.18794672498002
PACSIN2	chr22:43092742:T:G	NI	B	0.13300417908979	0.0662145960088237	0.0209117562379504
PACSIN2	chr22:43092742:T:G	NI	CD4T	0.244988358949197	0.0682044475933591	0.000169758219815691
PACSIN2	chr22:43092742:T:G	IAV	NK	0.212109496917767	0.0612531362580417	8.20622812388205e-05
PACSIN2	chr22:43092742:T:G	IAV	CD8T	0.144229101497473	0.055141595442444	0.00606066948023969
PACSIN2	chr22:43092742:T:G	IAV	monocyte	-0.0470876260380704	0.0620164296300096	0.223100720985035
PACSIN2	chr22:43092742:T:G	IAV	B	0.107418039103293	0.05983730128979	0.033881258577825
PACSIN2	chr22:43092742:T:G	IAV	CD4T	0.15858101737888	0.0549241301856314	0.0027800769967484
PACSIN2	chr22:43092742:T:G	LPS	NK	0.226392993535821	0.0635977525485055	8.12218237429256e-05
PACSIN2	chr22:43092742:T:G	LPS	CD8T	0.212385522373772	0.0587697187469359	0.000117921973988408
PACSIN2	chr22:43092742:T:G	LPS	monocyte	-0.0839142528410658	0.0705638015994479	0.11465122858007
PACSIN2	chr22:43092742:T:G	LPS	B	0.118670417486809	0.0650932438073436	0.0334533675469516
PACSIN2	chr22:43092742:T:G	LPS	CD4T	0.218521859593144	0.055510209169939	3.80252625642666e-05
PACSIN2	chr22:43092742:T:G	Tcruzi	NK	0.251681444788846	0.0690749394760769	3.03125655854354e-05
PACSIN2	chr22:43092742:T:G	Tcruzi	CD8T	0.250262218824442	0.0616953024668408	1.13712481098982e-05
PACSIN2	chr22:43092742:T:G	Tcruzi	monocyte	-0.0249684397423386	0.0665139164120425	0.352647176359659
PACSIN2	chr22:43092742:T:G	Tcruzi	B	0.12715771211364	0.0636906834624183	0.020998523443482
PACSIN2	chr22:43092742:T:G	Tcruzi	CD4T	0.246122709046161	0.0643705062121739	5.11301549014641e-05
PAFAH1B1	chr17:2498597:G:A	NI	NK	-0.0377058148712816	0.0357544166623019	0.173302654576101
PAFAH1B1	chr17:2498597:G:A	NI	CD8T	-0.0344081178721939	0.0341405954642831	0.192166326591394
PAFAH1B1	chr17:2498597:G:A	NI	monocyte	-0.0569789463694174	0.0431183751203886	0.119315748188717
PAFAH1B1	chr17:2498597:G:A	NI	B	-0.0118012039645993	0.0345781217381146	0.390681577347083
PAFAH1B1	chr17:2498597:G:A	NI	CD4T	-0.0572240684334465	0.0439951196652667	0.129572234955886
PAFAH1B1	chr17:2498597:G:A	IAV	NK	-0.0268040738779456	0.0310355906849506	0.224196535739256
PAFAH1B1	chr17:2498597:G:A	IAV	CD8T	-0.0215658068617066	0.028543122269016	0.251227136490931
PAFAH1B1	chr17:2498597:G:A	IAV	monocyte	-0.0346898569873205	0.0345910578201715	0.191412426753838
PAFAH1B1	chr17:2498597:G:A	IAV	B	-0.0099587499148133	0.0309585012345884	0.395601104559454
PAFAH1B1	chr17:2498597:G:A	IAV	CD4T	-0.0447461869233815	0.0370021987672137	0.148569585712757
PAFAH1B1	chr17:2498597:G:A	LPS	NK	-0.0342899707724026	0.034295657369097	0.185372274467053
PAFAH1B1	chr17:2498597:G:A	LPS	CD8T	-0.037626802310712	0.0324233357561047	0.150199133963852
PAFAH1B1	chr17:2498597:G:A	LPS	monocyte	-0.0522973297407784	0.0438646637027789	0.141929336556921
PAFAH1B1	chr17:2498597:G:A	LPS	B	-0.0119999004681551	0.0342687629864236	0.382974053650241
PAFAH1B1	chr17:2498597:G:A	LPS	CD4T	-0.0662250361861588	0.045602240450384	0.102625718592049
PAFAH1B1	chr17:2498597:G:A	Tcruzi	NK	-0.0491163337092553	0.0415134283476643	0.136865415168749
PAFAH1B1	chr17:2498597:G:A	Tcruzi	CD8T	-0.0191960206208166	0.0330995388723524	0.299153440964455
PAFAH1B1	chr17:2498597:G:A	Tcruzi	monocyte	-0.059858716518655	0.0438541816670324	0.115844368632732
PAFAH1B1	chr17:2498597:G:A	Tcruzi	B	-0.0139702572142036	0.0329817913844721	0.36274532155818
PAFAH1B1	chr17:2498597:G:A	Tcruzi	CD4T	-0.0570596136636065	0.0424471499307999	0.123538186875739
PAFAH1B1	chr17:2506743:G:A	NI	NK	-0.00265012024783532	0.0318120268704757	0.651737989352788
PAFAH1B1	chr17:2506743:G:A	NI	CD8T	-0.00688545324061575	0.0344632875268456	0.613913194887932
PAFAH1B1	chr17:2506743:G:A	NI	monocyte	0.00303310094454613	0.0414063602418242	0.633034450371479
PAFAH1B1	chr17:2506743:G:A	NI	B	-0.00552311575246879	0.035177800917265	0.62845521170957
PAFAH1B1	chr17:2506743:G:A	NI	CD4T	-0.0225475573405963	0.0487541215510098	0.520504454969333
PAFAH1B1	chr17:2506743:G:A	IAV	NK	0.00570346557275845	0.0316185044503669	0.638840122167293
PAFAH1B1	chr17:2506743:G:A	IAV	CD8T	0.00147830559535636	0.0279810144014844	0.678487535564244
PAFAH1B1	chr17:2506743:G:A	IAV	monocyte	0.00192594889505893	0.0336429926507702	0.668613373098122
PAFAH1B1	chr17:2506743:G:A	IAV	B	-0.0055225681914261	0.0311050604647404	0.622969663317266
PAFAH1B1	chr17:2506743:G:A	IAV	CD4T	-0.0112686559971585	0.036981331610648	0.580786035380765
PAFAH1B1	chr17:2506743:G:A	LPS	NK	0.00185163571137602	0.0324406257714954	0.668206583633128
PAFAH1B1	chr17:2506743:G:A	LPS	CD8T	-0.00578748272381294	0.0303031283484587	0.609155443149667
PAFAH1B1	chr17:2506743:G:A	LPS	monocyte	-0.00368340852354781	0.0412429006325202	0.633921586652415
PAFAH1B1	chr17:2506743:G:A	LPS	B	-0.00190703968249385	0.0347585581600564	0.646727139445844
PAFAH1B1	chr17:2506743:G:A	LPS	CD4T	-0.0270746672653767	0.0506760218944825	0.496758701408097
PAFAH1B1	chr17:2506743:G:A	Tcruzi	NK	0.000501493945682858	0.0328978786981991	0.675438116393561
PAFAH1B1	chr17:2506743:G:A	Tcruzi	CD8T	-0.00212285687226324	0.0330813869795258	0.647315492771118
PAFAH1B1	chr17:2506743:G:A	Tcruzi	monocyte	-0.00233678372716359	0.0382240423786963	0.653404635829582
PAFAH1B1	chr17:2506743:G:A	Tcruzi	B	-0.00626679637793651	0.0337507543054172	0.618721435659372
PAFAH1B1	chr17:2506743:G:A	Tcruzi	CD4T	-0.0206612596790861	0.0452565819655405	0.532732061341459
PAFAH1B1	chr17:2560645:G:A	NI	NK	-0.104719836317003	0.0645844127243555	0.0434915956631515
PAFAH1B1	chr17:2560645:G:A	NI	CD8T	-0.133449576058014	0.067127248024003	0.0220368924907326
PAFAH1B1	chr17:2560645:G:A	NI	monocyte	-0.126965222352465	0.0753428859255158	0.0412314306638476
PAFAH1B1	chr17:2560645:G:A	NI	B	-0.0824493204650697	0.066450788358218	0.102427476540386
PAFAH1B1	chr17:2560645:G:A	NI	CD4T	-0.177069890827752	0.0840011109459581	0.0158575692611722
PAFAH1B1	chr17:2560645:G:A	IAV	NK	-0.0969842284838003	0.06003563397467	0.0440377330095964
PAFAH1B1	chr17:2560645:G:A	IAV	CD8T	-0.0818242887325839	0.0541393566108937	0.0579044030954675
PAFAH1B1	chr17:2560645:G:A	IAV	monocyte	-0.106346714429366	0.0666042501777215	0.04774711684827
PAFAH1B1	chr17:2560645:G:A	IAV	B	-0.0857914167237566	0.0608936787534532	0.0700270884970157
PAFAH1B1	chr17:2560645:G:A	IAV	CD4T	-0.167400456191841	0.0773930570961955	0.0134187569731841
PAFAH1B1	chr17:2560645:G:A	LPS	NK	-0.108262677773614	0.0646041534558674	0.0388016622217879
PAFAH1B1	chr17:2560645:G:A	LPS	CD8T	-0.0904989584304718	0.0570791301927885	0.0555553130726076
PAFAH1B1	chr17:2560645:G:A	LPS	monocyte	-0.118692199026135	0.0777708157566694	0.0569023476405922
PAFAH1B1	chr17:2560645:G:A	LPS	B	-0.0974374266982205	0.0668203612534528	0.0663574188662594
PAFAH1B1	chr17:2560645:G:A	LPS	CD4T	-0.164681992106079	0.076900277741979	0.0160678595519854
PAFAH1B1	chr17:2560645:G:A	Tcruzi	NK	-0.110864378452236	0.0672512089644943	0.0401204263571898
PAFAH1B1	chr17:2560645:G:A	Tcruzi	CD8T	-0.113996178579486	0.0619484311446533	0.0331039235223461
PAFAH1B1	chr17:2560645:G:A	Tcruzi	monocyte	-0.118240440645698	0.0727694310835327	0.0481386455653783
PAFAH1B1	chr17:2560645:G:A	Tcruzi	B	-0.0940085706595924	0.0650392082890523	0.0667475802996385
PAFAH1B1	chr17:2560645:G:A	Tcruzi	CD4T	-0.144269200021985	0.0731696033261866	0.0255450186748185
PAFAH1B1	chr17:2564595:T:C	NI	NK	-0.0127266762882271	0.0502846359200465	0.529903308076977
PAFAH1B1	chr17:2564595:T:C	NI	CD8T	-0.0177429710077711	0.0559070479943886	0.507898753410699
PAFAH1B1	chr17:2564595:T:C	NI	monocyte	-0.0343421200472517	0.070048972227065	0.430940194816262
PAFAH1B1	chr17:2564595:T:C	NI	B	-0.0378505609879656	0.0660022276244026	0.420533717618409
PAFAH1B1	chr17:2564595:T:C	NI	CD4T	-0.0299943378050757	0.0706239008390169	0.468439937113519
PAFAH1B1	chr17:2564595:T:C	IAV	NK	-0.0140928577035069	0.0471482312017907	0.515865252067319
PAFAH1B1	chr17:2564595:T:C	IAV	CD8T	-0.0239601881156905	0.0486477077808732	0.451376093909775
PAFAH1B1	chr17:2564595:T:C	IAV	monocyte	-0.02435191845979	0.0565057558116048	0.473341265128873
PAFAH1B1	chr17:2564595:T:C	IAV	B	-0.0353184674793064	0.0600386436014988	0.411920412393318
PAFAH1B1	chr17:2564595:T:C	IAV	CD4T	-0.0285029873488426	0.0611839614094013	0.462450481848023
PAFAH1B1	chr17:2564595:T:C	LPS	NK	-0.0181829158298932	0.0516214228310777	0.493219412250319
PAFAH1B1	chr17:2564595:T:C	LPS	CD8T	-0.0291753000734888	0.0548942609243332	0.432967280013132
PAFAH1B1	chr17:2564595:T:C	LPS	monocyte	-0.032172021479757	0.0696455093905512	0.448382341170901
PAFAH1B1	chr17:2564595:T:C	LPS	B	-0.0398754987035853	0.0669899317056238	0.405559386722709
PAFAH1B1	chr17:2564595:T:C	LPS	CD4T	-0.0372587988318347	0.0701037621944883	0.434473844184563
PAFAH1B1	chr17:2564595:T:C	Tcruzi	NK	-0.00889992966597999	0.05192233353626	0.550722813866423
PAFAH1B1	chr17:2564595:T:C	Tcruzi	CD8T	-0.0254060118589983	0.0561185855405022	0.46605227227853
PAFAH1B1	chr17:2564595:T:C	Tcruzi	monocyte	-0.0353440039832447	0.0686617630734332	0.440232982269415
PAFAH1B1	chr17:2564595:T:C	Tcruzi	B	-0.0358854815174468	0.062551257842961	0.41871703352247
PAFAH1B1	chr17:2564595:T:C	Tcruzi	CD4T	-0.0322643840583278	0.0679107440443348	0.458696430290255
PAFAH1B1	chr17:2572583:T:C	NI	NK	-0.00740436715694016	0.0287179397788597	0.511109447933781
PAFAH1B1	chr17:2572583:T:C	NI	CD8T	-0.0262478082507801	0.0336822572197264	0.354040597340633
PAFAH1B1	chr17:2572583:T:C	NI	monocyte	-0.0191866629935315	0.0358920705854374	0.41629404445672
PAFAH1B1	chr17:2572583:T:C	NI	B	-0.0295662915626913	0.037275177433191	0.345326445349516
PAFAH1B1	chr17:2572583:T:C	NI	CD4T	-0.0287486460074033	0.0397338568569424	0.360989899138321
PAFAH1B1	chr17:2572583:T:C	IAV	NK	-0.00665418459994903	0.0265726691336558	0.514292850900631
PAFAH1B1	chr17:2572583:T:C	IAV	CD8T	-0.0142819529862273	0.0258228419843469	0.419801433239655
PAFAH1B1	chr17:2572583:T:C	IAV	monocyte	0.00457145369609123	0.0344607465357773	0.612018051296635
PAFAH1B1	chr17:2572583:T:C	IAV	B	-0.0222914070806925	0.0313784202974762	0.370403367550086
PAFAH1B1	chr17:2572583:T:C	IAV	CD4T	-0.0253073878923809	0.0337450393664384	0.363660173273886
PAFAH1B1	chr17:2572583:T:C	LPS	NK	-0.0169202719217299	0.0301723237688194	0.410754565989483
PAFAH1B1	chr17:2572583:T:C	LPS	CD8T	-0.0252048921234438	0.0311031593769117	0.331304089183153
PAFAH1B1	chr17:2572583:T:C	LPS	monocyte	-0.0229593985462155	0.0384693591018526	0.39538123424514
PAFAH1B1	chr17:2572583:T:C	LPS	B	-0.0335032035824978	0.0391508421645391	0.313547207665096
PAFAH1B1	chr17:2572583:T:C	LPS	CD4T	-0.0319672038126029	0.0378915342712153	0.326329007115126
PAFAH1B1	chr17:2572583:T:C	Tcruzi	NK	-0.00954796932363878	0.0297828660537847	0.48753220582734
PAFAH1B1	chr17:2572583:T:C	Tcruzi	CD8T	-0.0307605480575835	0.035436442889861	0.319416486942365
PAFAH1B1	chr17:2572583:T:C	Tcruzi	monocyte	-0.0255327063294612	0.0372807826963602	0.376209729455963
PAFAH1B1	chr17:2572583:T:C	Tcruzi	B	-0.0299761524809354	0.0365454998852361	0.330237650830683
PAFAH1B1	chr17:2572583:T:C	Tcruzi	CD4T	-0.0392358620393837	0.0427248295430199	0.306614618317577
PAFAH1B1	chr17:2652298:C:T	NI	NK	-0.0503454614347664	0.0510371644941588	0.163328404433911
PAFAH1B1	chr17:2652298:C:T	NI	CD8T	-0.0481614950907786	0.0477625342184635	0.164671265935464
PAFAH1B1	chr17:2652298:C:T	NI	monocyte	-0.069110891308443	0.0544598209778926	0.110198469633182
PAFAH1B1	chr17:2652298:C:T	NI	B	-0.0475194254356323	0.0513123314630086	0.183678879729043
PAFAH1B1	chr17:2652298:C:T	NI	CD4T	-0.116819997698129	0.0686776965894783	0.0456462778636428
PAFAH1B1	chr17:2652298:C:T	IAV	NK	-0.0577863995660125	0.0503462686880441	0.121308064810322
PAFAH1B1	chr17:2652298:C:T	IAV	CD8T	-0.00984457051501012	0.0439822292233684	0.386578108370045
PAFAH1B1	chr17:2652298:C:T	IAV	monocyte	-0.0890461784493343	0.0574699056870479	0.0617780877639097
PAFAH1B1	chr17:2652298:C:T	IAV	B	-0.0370282053152941	0.0462432051443188	0.214215225705673
PAFAH1B1	chr17:2652298:C:T	IAV	CD4T	-0.0997103567479753	0.059364563676941	0.051829002760924
PAFAH1B1	chr17:2652298:C:T	LPS	NK	-0.0321165979165174	0.0476390110386111	0.25062619728711
PAFAH1B1	chr17:2652298:C:T	LPS	CD8T	-0.0100816656177485	0.0460834280753826	0.389251529909131
PAFAH1B1	chr17:2652298:C:T	LPS	monocyte	-0.0984863137734082	0.0650057142903931	0.066699610353113
PAFAH1B1	chr17:2652298:C:T	LPS	B	-0.0405549462881716	0.0499237824903248	0.21322861653339
PAFAH1B1	chr17:2652298:C:T	LPS	CD4T	-0.070629502424357	0.0524409542254431	0.101390259949415
PAFAH1B1	chr17:2652298:C:T	Tcruzi	NK	-0.0179464686961307	0.050380492000131	0.349686048511898
PAFAH1B1	chr17:2652298:C:T	Tcruzi	CD8T	-0.02403936879591	0.0466609642774698	0.296902468631517
PAFAH1B1	chr17:2652298:C:T	Tcruzi	monocyte	-0.0395480290811104	0.0526505371577912	0.230135328386731
PAFAH1B1	chr17:2652298:C:T	Tcruzi	B	-0.0534176525188994	0.0509938064945598	0.15109424353973
PAFAH1B1	chr17:2652298:C:T	Tcruzi	CD4T	-0.0628467812608284	0.053118937111658	0.129840855661569
PAFAH1B1	chr17:2654112:C:T	NI	NK	-0.0189233223963568	0.0385774802071567	0.479647887220276
PAFAH1B1	chr17:2654112:C:T	NI	CD8T	-0.0329132216857495	0.0487839832577838	0.416675030415318
PAFAH1B1	chr17:2654112:C:T	NI	monocyte	-0.0118410846597199	0.0459150310430636	0.534370596489483
PAFAH1B1	chr17:2654112:C:T	NI	B	-0.0176839746478624	0.041131619017471	0.502382047136304
PAFAH1B1	chr17:2654112:C:T	NI	CD4T	-0.0332347412577835	0.054853755114271	0.433100468312484
PAFAH1B1	chr17:2654112:C:T	IAV	NK	-0.0149034306132548	0.034558375179155	0.49878274926192
PAFAH1B1	chr17:2654112:C:T	IAV	CD8T	-0.0202867779278656	0.0351070491927911	0.448690186406204
PAFAH1B1	chr17:2654112:C:T	IAV	monocyte	5.08396325028161e-05	0.0374925122677058	0.637076823148626
PAFAH1B1	chr17:2654112:C:T	IAV	B	-0.0109324342268297	0.0343450597100862	0.536570608915445
PAFAH1B1	chr17:2654112:C:T	IAV	CD4T	-0.0255786513757663	0.0448612157661876	0.455211851094617
PAFAH1B1	chr17:2654112:C:T	LPS	NK	-0.0177906587828333	0.0380705853491034	0.482384696098512
PAFAH1B1	chr17:2654112:C:T	LPS	CD8T	-0.0260766377247909	0.0408678360976281	0.424342774332947
PAFAH1B1	chr17:2654112:C:T	LPS	monocyte	-0.00543600894590891	0.044764723237824	0.590148437536884
PAFAH1B1	chr17:2654112:C:T	LPS	B	-0.0181346445674444	0.0410601689741904	0.494006296693489
PAFAH1B1	chr17:2654112:C:T	LPS	CD4T	-0.0251339480254178	0.0473088536392399	0.463786242999337
PAFAH1B1	chr17:2654112:C:T	Tcruzi	NK	-0.0235810041140099	0.0421662582874801	0.452314190821775
PAFAH1B1	chr17:2654112:C:T	Tcruzi	CD8T	-0.0370738387826663	0.0517449743110189	0.39403600401384
PAFAH1B1	chr17:2654112:C:T	Tcruzi	monocyte	-0.00873146760478579	0.0427096589330416	0.570874061479093
PAFAH1B1	chr17:2654112:C:T	Tcruzi	B	-0.0168653007047235	0.039108013143909	0.498153963563891
PAFAH1B1	chr17:2654112:C:T	Tcruzi	CD4T	-0.0344059419498582	0.0532449058072294	0.425212537133996
PAFAH1B1	chr17:2656416:C:A	NI	NK	0.0293791632647213	0.039210065176847	0.216638778480427
PAFAH1B1	chr17:2656416:C:A	NI	CD8T	0.07672266259123	0.0409237577678173	0.0296429458251723
PAFAH1B1	chr17:2656416:C:A	NI	monocyte	0.0905945407277768	0.0473372872198612	0.0260924236962278
PAFAH1B1	chr17:2656416:C:A	NI	B	0.0785090057960188	0.0442937373621039	0.033892393190986
PAFAH1B1	chr17:2656416:C:A	NI	CD4T	0.111939182112165	0.0513627933798419	0.0144709473335594
PAFAH1B1	chr17:2656416:C:A	IAV	NK	0.0325360423502934	0.0362508899609095	0.177324704514057
PAFAH1B1	chr17:2656416:C:A	IAV	CD8T	0.0463774138154314	0.0340507414056244	0.0798920530666351
PAFAH1B1	chr17:2656416:C:A	IAV	monocyte	0.0664613733845862	0.0404768417713271	0.0477819673485429
PAFAH1B1	chr17:2656416:C:A	IAV	B	0.0622982586415326	0.0388696524879309	0.0489105121935371
PAFAH1B1	chr17:2656416:C:A	IAV	CD4T	0.0859168591918523	0.0426892011702871	0.0221979345459905
PAFAH1B1	chr17:2656416:C:A	LPS	NK	0.0348637683802725	0.0388383467146989	0.177219496926565
PAFAH1B1	chr17:2656416:C:A	LPS	CD8T	0.0576053555715668	0.0357818575096202	0.0522296345420874
PAFAH1B1	chr17:2656416:C:A	LPS	monocyte	0.104300504805707	0.0530844481758701	0.019117058498816
PAFAH1B1	chr17:2656416:C:A	LPS	B	0.0784903115467496	0.0436282748421669	0.0320423822016321
PAFAH1B1	chr17:2656416:C:A	LPS	CD4T	0.0905914578921403	0.044961217960628	0.0234197264854348
PAFAH1B1	chr17:2656416:C:A	Tcruzi	NK	0.0284189471153431	0.0408097291643643	0.230602538397066
PAFAH1B1	chr17:2656416:C:A	Tcruzi	CD8T	0.0809822758651868	0.0408024347057609	0.0214834659239534
PAFAH1B1	chr17:2656416:C:A	Tcruzi	monocyte	0.0834257359632765	0.0455972864965998	0.0325794271336371
PAFAH1B1	chr17:2656416:C:A	Tcruzi	B	0.0845523997754641	0.0446583155832957	0.0229598544040705
PAFAH1B1	chr17:2656416:C:A	Tcruzi	CD4T	0.0922389796473788	0.0458721662735034	0.0234984294062729
PAFAH1B1	chr17:2716524:T:C	NI	NK	0.0177794095493815	0.0458995673403671	0.532144914608261
PAFAH1B1	chr17:2716524:T:C	NI	CD8T	-0.0315458685258788	0.044228232894717	0.384731926387683
PAFAH1B1	chr17:2716524:T:C	NI	monocyte	-0.0179804252838145	0.0417629931312914	0.463018244761916
PAFAH1B1	chr17:2716524:T:C	NI	B	-0.0215787668111278	0.0403920486099975	0.447536626511686
PAFAH1B1	chr17:2716524:T:C	NI	CD4T	-0.0222686305981142	0.0436519913494627	0.446224635793138
PAFAH1B1	chr17:2716524:T:C	IAV	NK	-0.00319953275054869	0.0314959596815972	0.586167407080693
PAFAH1B1	chr17:2716524:T:C	IAV	CD8T	-0.0189551296606773	0.0346914831296455	0.439456269575463
PAFAH1B1	chr17:2716524:T:C	IAV	monocyte	0.0137120825829758	0.0433351441616736	0.551754867927504
PAFAH1B1	chr17:2716524:T:C	IAV	B	-0.0128189960117708	0.0340164670086624	0.498466205961088
PAFAH1B1	chr17:2716524:T:C	IAV	CD4T	-0.00611100726571471	0.0363475981456153	0.554169916555807
PAFAH1B1	chr17:2716524:T:C	LPS	NK	-0.00365812200364458	0.0339545552762195	0.578273877066301
PAFAH1B1	chr17:2716524:T:C	LPS	CD8T	-0.0243349741298939	0.0375218841337913	0.401608583013764
PAFAH1B1	chr17:2716524:T:C	LPS	monocyte	-0.017717041781805	0.0437339450106543	0.481295107487429
PAFAH1B1	chr17:2716524:T:C	LPS	B	-0.00866820638337728	0.0365468617036518	0.532041155870267
PAFAH1B1	chr17:2716524:T:C	LPS	CD4T	-0.0202676739861781	0.0398528648069535	0.451814879720387
PAFAH1B1	chr17:2716524:T:C	Tcruzi	NK	0.0036878406441222	0.0369601520648464	0.626878379442343
PAFAH1B1	chr17:2716524:T:C	Tcruzi	CD8T	-0.0258724585407235	0.0389855416953429	0.400752366612339
PAFAH1B1	chr17:2716524:T:C	Tcruzi	monocyte	-0.0255417370354717	0.0438321716878444	0.426965172642361
PAFAH1B1	chr17:2716524:T:C	Tcruzi	B	-0.0218010677213332	0.0393157625788633	0.436815407947865
PAFAH1B1	chr17:2716524:T:C	Tcruzi	CD4T	-0.0303754026380566	0.0449787472611759	0.39860401049185
PAFAH1B1	chr17:2720623:C:T	NI	NK	0.0260351954124826	0.0468941506168507	0.446261154588479
PAFAH1B1	chr17:2720623:C:T	NI	CD8T	0.0418447999376809	0.0610807104209785	0.397116297903677
PAFAH1B1	chr17:2720623:C:T	NI	monocyte	0.0194685015803406	0.0538199812405744	0.491287227029692
PAFAH1B1	chr17:2720623:C:T	NI	B	0.0178356340430471	0.0463491564237242	0.506468338471443
PAFAH1B1	chr17:2720623:C:T	NI	CD4T	0.024520511274961	0.0577399962483927	0.480917872115606
PAFAH1B1	chr17:2720623:C:T	IAV	NK	0.0208446065713369	0.0414103180786575	0.464383128622693
PAFAH1B1	chr17:2720623:C:T	IAV	CD8T	0.0254082201464338	0.0422601578133926	0.428046552314449
PAFAH1B1	chr17:2720623:C:T	IAV	monocyte	0.0110987675893118	0.0431434340778582	0.548799098778899
PAFAH1B1	chr17:2720623:C:T	IAV	B	0.0145180328652271	0.0400392245439255	0.51319872813123
PAFAH1B1	chr17:2720623:C:T	IAV	CD4T	0.0280608023560258	0.0515503827509332	0.453477252131107
PAFAH1B1	chr17:2720623:C:T	LPS	NK	0.0250802456326404	0.0462185099985145	0.446211598091499
PAFAH1B1	chr17:2720623:C:T	LPS	CD8T	0.0315043253321058	0.0488209367521561	0.409297215842492
PAFAH1B1	chr17:2720623:C:T	LPS	monocyte	0.0110290326641189	0.0521174735117003	0.548561990303597
PAFAH1B1	chr17:2720623:C:T	LPS	B	0.0177651407520767	0.0459166356727214	0.501040764959686
PAFAH1B1	chr17:2720623:C:T	LPS	CD4T	0.0281778416522046	0.0548911098818252	0.459737390973091
PAFAH1B1	chr17:2720623:C:T	Tcruzi	NK	0.0296329674983478	0.0504901796796293	0.431760949591377
PAFAH1B1	chr17:2720623:C:T	Tcruzi	CD8T	0.0316709289744669	0.0510181742242435	0.423602446331713
PAFAH1B1	chr17:2720623:C:T	Tcruzi	monocyte	0.0208569470081071	0.0522185221644141	0.499036578658964
PAFAH1B1	chr17:2720623:C:T	Tcruzi	B	0.0188045234928454	0.0449416259714271	0.493699988550282
PAFAH1B1	chr17:2720623:C:T	Tcruzi	CD4T	0.0281143728195105	0.0553940024002621	0.464053836203848
PAFAH1B1	chr17:2721613:G:A	NI	NK	-0.00999907621539261	0.0516591323169973	0.561933855137195
PAFAH1B1	chr17:2721613:G:A	NI	CD8T	-0.0218164796560362	0.060695729143897	0.510038053354908
PAFAH1B1	chr17:2721613:G:A	NI	monocyte	-0.0285510039522473	0.0720976552345332	0.474236152870971
PAFAH1B1	chr17:2721613:G:A	NI	B	-0.0274943078237771	0.0640085115420486	0.485632969918918
PAFAH1B1	chr17:2721613:G:A	NI	CD4T	-0.0417764306763233	0.0832825806061755	0.452268371371709
PAFAH1B1	chr17:2721613:G:A	IAV	NK	-0.00114364306248817	0.0486595219666092	0.608722630033235
PAFAH1B1	chr17:2721613:G:A	IAV	CD8T	-0.0146100000322135	0.0459370352893579	0.523099910267275
PAFAH1B1	chr17:2721613:G:A	IAV	monocyte	-0.0179586284160539	0.0569865801914841	0.523922190457593
PAFAH1B1	chr17:2721613:G:A	IAV	B	-0.0153065397286996	0.050969445345543	0.527444824660631
PAFAH1B1	chr17:2721613:G:A	IAV	CD4T	-0.0278508830199724	0.0655040307084908	0.487981651764123
PAFAH1B1	chr17:2721613:G:A	LPS	NK	-0.0112526833319431	0.0521056863008124	0.550113069665503
PAFAH1B1	chr17:2721613:G:A	LPS	CD8T	-0.0150980666518908	0.0512421370717365	0.524698694850113
PAFAH1B1	chr17:2721613:G:A	LPS	monocyte	-0.0286112642125959	0.0726440735693746	0.484802776978089
PAFAH1B1	chr17:2721613:G:A	LPS	B	-0.0242278484428057	0.0613855537101434	0.49295935981678
PAFAH1B1	chr17:2721613:G:A	LPS	CD4T	-0.0369617747478468	0.0760882890821499	0.462430420412563
PAFAH1B1	chr17:2721613:G:A	Tcruzi	NK	-0.0082499639436019	0.0531340298859978	0.570537630091779
PAFAH1B1	chr17:2721613:G:A	Tcruzi	CD8T	-0.0250518080081367	0.0604461114645003	0.490676329468995
PAFAH1B1	chr17:2721613:G:A	Tcruzi	monocyte	-0.0284832352300465	0.0697625550361759	0.488870883578244
PAFAH1B1	chr17:2721613:G:A	Tcruzi	B	-0.0255276828373307	0.0603181962957799	0.485882915910723
PAFAH1B1	chr17:2721613:G:A	Tcruzi	CD4T	-0.037390596839743	0.076912137466282	0.465458176871276
PAFAH1B1	chr17:2728057:T:C	NI	NK	0.00809433965442419	0.0507661343958892	0.570272459769587
PAFAH1B1	chr17:2728057:T:C	NI	CD8T	0.0295042152065909	0.0627059578549099	0.471748507035522
PAFAH1B1	chr17:2728057:T:C	NI	monocyte	0.0054130145067211	0.0647032995713278	0.575703117424963
PAFAH1B1	chr17:2728057:T:C	NI	B	0.0168985690386318	0.0583881481337628	0.53524643054571
PAFAH1B1	chr17:2728057:T:C	NI	CD4T	0.0478594471445626	0.0845724365068282	0.426574758811271
PAFAH1B1	chr17:2728057:T:C	IAV	NK	0.00433079909462043	0.046919407342894	0.588986457309311
PAFAH1B1	chr17:2728057:T:C	IAV	CD8T	0.0100202667957523	0.0438597440749268	0.546367728052074
PAFAH1B1	chr17:2728057:T:C	IAV	monocyte	0.00564401299920194	0.0536098880964633	0.592244713981708
PAFAH1B1	chr17:2728057:T:C	IAV	B	-0.00654343939861348	0.0520492236362878	0.611533236014557
PAFAH1B1	chr17:2728057:T:C	IAV	CD4T	0.0301780402176741	0.064216176883656	0.471635569968336
PAFAH1B1	chr17:2728057:T:C	LPS	NK	0.0041291714715713	0.0509838097866215	0.587308275671403
PAFAH1B1	chr17:2728057:T:C	LPS	CD8T	0.0193473603485721	0.051299585703776	0.49841218620712
PAFAH1B1	chr17:2728057:T:C	LPS	monocyte	0.0006963722110633	0.0655667325578354	0.605925900868979
PAFAH1B1	chr17:2728057:T:C	LPS	B	0.000122448923157874	0.0557877539766442	0.611806060651888
PAFAH1B1	chr17:2728057:T:C	LPS	CD4T	0.0391319297753415	0.0744692583555049	0.448269789074025
PAFAH1B1	chr17:2728057:T:C	Tcruzi	NK	-0.00145528424410961	0.0546235522252796	0.61836313843185
PAFAH1B1	chr17:2728057:T:C	Tcruzi	CD8T	0.0275312043117043	0.0596748574416308	0.473363905516759
PAFAH1B1	chr17:2728057:T:C	Tcruzi	monocyte	0.0175183656821238	0.0645869536538492	0.537521489458477
PAFAH1B1	chr17:2728057:T:C	Tcruzi	B	0.00811136788721717	0.0527089770501646	0.572699517999737
PAFAH1B1	chr17:2728057:T:C	Tcruzi	CD4T	0.0386375558319727	0.074310214689737	0.452688531689311
PAFAH1B1	chr17:2738616:C:T	NI	NK	-0.00239450849360347	0.0316159944545302	0.548131700072467
PAFAH1B1	chr17:2738616:C:T	NI	CD8T	-0.0020506478928703	0.0324492933341157	0.545878637981033
PAFAH1B1	chr17:2738616:C:T	NI	monocyte	-0.0415210575560807	0.0441089253222378	0.247264724257951
PAFAH1B1	chr17:2738616:C:T	NI	B	-0.0580424703222221	0.0533256916259564	0.210567667171827
PAFAH1B1	chr17:2738616:C:T	NI	CD4T	-0.025569516430352	0.041093525025132	0.355583128698367
PAFAH1B1	chr17:2738616:C:T	IAV	NK	0.008502089847521	0.0311877337050689	0.505255858225662
PAFAH1B1	chr17:2738616:C:T	IAV	CD8T	0.00264858085697579	0.027718814905657	0.566616980209651
PAFAH1B1	chr17:2738616:C:T	IAV	monocyte	-0.0265032790831896	0.0351644646696802	0.312779792009737
PAFAH1B1	chr17:2738616:C:T	IAV	B	-0.032482205516986	0.0363999892042184	0.268727163683589
PAFAH1B1	chr17:2738616:C:T	IAV	CD4T	-0.00940094460776059	0.0333209839050527	0.470748234227621
PAFAH1B1	chr17:2738616:C:T	LPS	NK	0.00528387000019501	0.0326111452716227	0.541736579525224
PAFAH1B1	chr17:2738616:C:T	LPS	CD8T	-0.00377166301206835	0.0288115635261264	0.522140477615115
PAFAH1B1	chr17:2738616:C:T	LPS	monocyte	-0.0473603863624388	0.0478740839576535	0.236185731279825
PAFAH1B1	chr17:2738616:C:T	LPS	B	-0.0390306226405178	0.0411066962151732	0.252390485741533
PAFAH1B1	chr17:2738616:C:T	LPS	CD4T	-0.0145433870681111	0.0359054747636621	0.429309710892326
PAFAH1B1	chr17:2738616:C:T	Tcruzi	NK	0.00176540022304291	0.0329804118611982	0.577491779780566
PAFAH1B1	chr17:2738616:C:T	Tcruzi	CD8T	-0.000904820740147156	0.0312284593742832	0.556307443754212
PAFAH1B1	chr17:2738616:C:T	Tcruzi	monocyte	-0.0550868042483132	0.0493361980342392	0.20660918255772
PAFAH1B1	chr17:2738616:C:T	Tcruzi	B	-0.0376649796708214	0.0397461492039096	0.25386554110594
PAFAH1B1	chr17:2738616:C:T	Tcruzi	CD4T	-0.0164864478623448	0.0366943934253342	0.416863117693334
PAFAH1B1	chr17:2770238:C:T	NI	NK	-0.0304563308341103	0.0617567207630255	0.456130698475448
PAFAH1B1	chr17:2770238:C:T	NI	CD8T	-0.0248803901877231	0.059949496995607	0.487881792917044
PAFAH1B1	chr17:2770238:C:T	NI	monocyte	-0.00698841711940878	0.064436878563864	0.564697171982062
PAFAH1B1	chr17:2770238:C:T	NI	B	-0.0352764537902656	0.0677348264772394	0.445913150209309
PAFAH1B1	chr17:2770238:C:T	NI	CD4T	-0.0251053701044584	0.0706599668109076	0.498849742883554
PAFAH1B1	chr17:2770238:C:T	IAV	NK	-0.0230086650184023	0.0532806786697425	0.479408951057524
PAFAH1B1	chr17:2770238:C:T	IAV	CD8T	-0.0175075130874858	0.0467703575023112	0.499090992195904
PAFAH1B1	chr17:2770238:C:T	IAV	monocyte	-0.00909732860780749	0.0541365340500518	0.570113160877616
PAFAH1B1	chr17:2770238:C:T	IAV	B	-0.0322973361665598	0.0611834585876428	0.440929364398407
PAFAH1B1	chr17:2770238:C:T	IAV	CD4T	-0.00755415096670251	0.0576025423229637	0.57258731859622
PAFAH1B1	chr17:2770238:C:T	LPS	NK	-0.0243036888714857	0.0569193323695962	0.477214650061348
PAFAH1B1	chr17:2770238:C:T	LPS	CD8T	-0.0208700873826173	0.052157196078253	0.487825588186643
PAFAH1B1	chr17:2770238:C:T	LPS	monocyte	-0.00117611772082267	0.0655970174462808	0.60024135234404
PAFAH1B1	chr17:2770238:C:T	LPS	B	-0.0419941327724681	0.07409578882771	0.420771040411112
PAFAH1B1	chr17:2770238:C:T	LPS	CD4T	-0.00186197026035312	0.064313333258254	0.596905924776797
PAFAH1B1	chr17:2770238:C:T	Tcruzi	NK	-0.0245342711370393	0.0583760332175757	0.482010294593127
PAFAH1B1	chr17:2770238:C:T	Tcruzi	CD8T	-0.0148965661495496	0.0540148732133254	0.528009112287013
PAFAH1B1	chr17:2770238:C:T	Tcruzi	monocyte	-0.00797612503015801	0.061928259828355	0.57606590578781
PAFAH1B1	chr17:2770238:C:T	Tcruzi	B	-0.0320512816136882	0.0630577145064443	0.449446832303711
PAFAH1B1	chr17:2770238:C:T	Tcruzi	CD4T	-0.0204163704564355	0.0650280320981975	0.520039701255144
PAFAH1B3	chr19:42210290:A:G	NI	NK	0.0182805125773348	0.0656631217977805	0.532702817889676
PAFAH1B3	chr19:42210290:A:G	NI	CD8T	0.0264617343798489	0.0773521539362668	0.51235924744643
PAFAH1B3	chr19:42210290:A:G	NI	monocyte	0.0434887202949856	0.0997795746505485	0.451594883190798
PAFAH1B3	chr19:42210290:A:G	NI	B	0.0202558906023544	0.0716443794647327	0.531455248407338
PAFAH1B3	chr19:42210290:A:G	NI	CD4T	0.0351308246443643	0.0961337198127783	0.495778509663893
PAFAH1B3	chr19:42210290:A:G	IAV	NK	0.0122714617988974	0.0590623176059202	0.553666590872579
PAFAH1B3	chr19:42210290:A:G	IAV	CD8T	0.0142515728048821	0.055648829773362	0.539203938094442
PAFAH1B3	chr19:42210290:A:G	IAV	monocyte	0.0250853855725594	0.0748593545453954	0.511418673320594
PAFAH1B3	chr19:42210290:A:G	IAV	B	0.0159659013498847	0.0616389721681158	0.53860226167153
PAFAH1B3	chr19:42210290:A:G	IAV	CD4T	0.0173097565809338	0.0749997521477633	0.546530091769672
PAFAH1B3	chr19:42210290:A:G	LPS	NK	0.0174257587210177	0.0655388943623007	0.532724173931199
PAFAH1B3	chr19:42210290:A:G	LPS	CD8T	0.0155820756036758	0.0633016141224347	0.538171964636755
PAFAH1B3	chr19:42210290:A:G	LPS	monocyte	0.0328564930722543	0.092139568205415	0.492767549764266
PAFAH1B3	chr19:42210290:A:G	LPS	B	0.0137357167573598	0.0688355291570254	0.552333255806047
PAFAH1B3	chr19:42210290:A:G	LPS	CD4T	0.0193017140476174	0.0821436118114595	0.541973790018436
PAFAH1B3	chr19:42210290:A:G	Tcruzi	NK	0.0244203500586199	0.0711730260337005	0.509492124282379
PAFAH1B3	chr19:42210290:A:G	Tcruzi	CD8T	0.0219094938683657	0.0721559884196671	0.522853627014354
PAFAH1B3	chr19:42210290:A:G	Tcruzi	monocyte	0.0423940906786549	0.0973757932502635	0.469483457815781
PAFAH1B3	chr19:42210290:A:G	Tcruzi	B	0.0218748564944867	0.0694512631864919	0.519153192355105
PAFAH1B3	chr19:42210290:A:G	Tcruzi	CD4T	0.0278619594472592	0.087028387239876	0.518096837968923
PAFAH1B3	chr19:42214184:A:G	NI	NK	0.0997532758984631	0.0532371610090548	0.0268527307169542
PAFAH1B3	chr19:42214184:A:G	NI	CD8T	0.108251110738228	0.0546324206390764	0.0226968617489731
PAFAH1B3	chr19:42214184:A:G	NI	monocyte	0.0908833640976023	0.0600181153862749	0.0635612567134324
PAFAH1B3	chr19:42214184:A:G	NI	B	0.0927858631173283	0.0525456324517604	0.0376708066493758
PAFAH1B3	chr19:42214184:A:G	NI	CD4T	0.0738095323813954	0.0555499007696156	0.0964860434840774
PAFAH1B3	chr19:42214184:A:G	IAV	NK	0.09817240700504	0.0521233445369883	0.0240589990543095
PAFAH1B3	chr19:42214184:A:G	IAV	CD8T	0.0717001330962225	0.0444244855357157	0.048580821167886
PAFAH1B3	chr19:42214184:A:G	IAV	monocyte	0.072338359940653	0.0538015698432944	0.087073359178363
PAFAH1B3	chr19:42214184:A:G	IAV	B	0.0871304481069385	0.0501741841830425	0.0355111357420587
PAFAH1B3	chr19:42214184:A:G	IAV	CD4T	0.0639315793085072	0.0491943357306263	0.0998241629217807
PAFAH1B3	chr19:42214184:A:G	LPS	NK	0.101655432613451	0.0534064577587076	0.0248563136164924
PAFAH1B3	chr19:42214184:A:G	LPS	CD8T	0.0815611055159656	0.0462191686416415	0.0387234257349077
PAFAH1B3	chr19:42214184:A:G	LPS	monocyte	0.0796745380845748	0.0602802387148466	0.0931404986391494
PAFAH1B3	chr19:42214184:A:G	LPS	B	0.0920067587611688	0.0516959885603563	0.0368166842424138
PAFAH1B3	chr19:42214184:A:G	LPS	CD4T	0.0476996216336835	0.0524414617014758	0.18267126949257
PAFAH1B3	chr19:42214184:A:G	Tcruzi	NK	0.0990804600062639	0.0539642973017396	0.0297223694041821
PAFAH1B3	chr19:42214184:A:G	Tcruzi	CD8T	0.0934755187184135	0.0498577346502244	0.0310942205437466
PAFAH1B3	chr19:42214184:A:G	Tcruzi	monocyte	0.0701592168622177	0.0583000754956181	0.116075477651141
PAFAH1B3	chr19:42214184:A:G	Tcruzi	B	0.0919690410554181	0.0511300506129747	0.0338907559657149
PAFAH1B3	chr19:42214184:A:G	Tcruzi	CD4T	0.082581154400563	0.0526150913362373	0.06130083280318
PAFAH1B3	chr19:42244333:A:G	NI	NK	0.0227310878374086	0.056100203611321	0.466942906935527
PAFAH1B3	chr19:42244333:A:G	NI	CD8T	0.0411823067566286	0.0683727026349107	0.400535291628221
PAFAH1B3	chr19:42244333:A:G	NI	monocyte	0.0295427754085777	0.0735481469658868	0.4514922013743
PAFAH1B3	chr19:42244333:A:G	NI	B	0.0492851081560492	0.0744531639186189	0.372743236021313
PAFAH1B3	chr19:42244333:A:G	NI	CD4T	0.0489907506263432	0.0812354323940397	0.394388480012964
PAFAH1B3	chr19:42244333:A:G	IAV	NK	0.0259982344443834	0.0544548780911354	0.442432054658405
PAFAH1B3	chr19:42244333:A:G	IAV	CD8T	0.0281248219546059	0.0521147956939714	0.419401015879907
PAFAH1B3	chr19:42244333:A:G	IAV	monocyte	0.0175881312108568	0.0597698680058945	0.50669185516194
PAFAH1B3	chr19:42244333:A:G	IAV	B	0.0404580208358003	0.0636075768047773	0.381184988603616
PAFAH1B3	chr19:42244333:A:G	IAV	CD4T	0.0500920981626536	0.0748854409252149	0.375337423937944
PAFAH1B3	chr19:42244333:A:G	LPS	NK	0.0210831571843588	0.0557701739057182	0.471153055918983
PAFAH1B3	chr19:42244333:A:G	LPS	CD8T	0.0286839731722134	0.0561186025761322	0.427429741836894
PAFAH1B3	chr19:42244333:A:G	LPS	monocyte	0.0163112281221958	0.0703955092141279	0.515602642277967
PAFAH1B3	chr19:42244333:A:G	LPS	B	0.0419875408062701	0.0683337479349057	0.38986816133168
PAFAH1B3	chr19:42244333:A:G	LPS	CD4T	0.0470116560206155	0.075419469702641	0.391875162414524
PAFAH1B3	chr19:42244333:A:G	Tcruzi	NK	0.0236687091070484	0.058118518978184	0.464197123628082
PAFAH1B3	chr19:42244333:A:G	Tcruzi	CD8T	0.0393467945915301	0.0656016179834173	0.399596757857834
PAFAH1B3	chr19:42244333:A:G	Tcruzi	monocyte	0.0265998865142264	0.0706613017569089	0.47628093116274
PAFAH1B3	chr19:42244333:A:G	Tcruzi	B	0.0480685221319097	0.0718507920006755	0.367230690685037
PAFAH1B3	chr19:42244333:A:G	Tcruzi	CD4T	0.0511152275874084	0.0791829766890858	0.384650306054104
PAFAH1B3	chr19:42264767:C:T	NI	NK	-0.00546140033865625	0.0500161291417828	0.620883263138604
PAFAH1B3	chr19:42264767:C:T	NI	CD8T	0.00185389172977297	0.0555098737748269	0.638055649751619
PAFAH1B3	chr19:42264767:C:T	NI	monocyte	-0.00784188897902396	0.0670022541628419	0.589778237512965
PAFAH1B3	chr19:42264767:C:T	NI	B	0.00230018548332996	0.0532116017081983	0.636319653439892
PAFAH1B3	chr19:42264767:C:T	NI	CD4T	0.0115256384900824	0.0695481236888511	0.591734431479846
PAFAH1B3	chr19:42264767:C:T	IAV	NK	-0.0021349780540917	0.0458184709591832	0.637863326766008
PAFAH1B3	chr19:42264767:C:T	IAV	CD8T	-0.00138572855136137	0.0423727171017169	0.643186403798739
PAFAH1B3	chr19:42264767:C:T	IAV	monocyte	-0.0164369718977392	0.0639656707218865	0.569621423408485
PAFAH1B3	chr19:42264767:C:T	IAV	B	-0.00317116796929824	0.0467465596061669	0.633158822804874
PAFAH1B3	chr19:42264767:C:T	IAV	CD4T	0.00625718264092162	0.057718203656185	0.616384714622396
PAFAH1B3	chr19:42264767:C:T	LPS	NK	-0.00306371956544817	0.0495996908626471	0.62955066020039
PAFAH1B3	chr19:42264767:C:T	LPS	CD8T	0.00240910996250603	0.048088134081335	0.627913572503179
PAFAH1B3	chr19:42264767:C:T	LPS	monocyte	-0.0101557129205128	0.0671105873209594	0.59104985129919
PAFAH1B3	chr19:42264767:C:T	LPS	B	0.00412962615299576	0.0532185222651312	0.62109573034052
PAFAH1B3	chr19:42264767:C:T	LPS	CD4T	0.0114456128754219	0.0643085795055748	0.591328861453558
PAFAH1B3	chr19:42264767:C:T	Tcruzi	NK	-0.00948846757010253	0.0533612716343358	0.599243193507934
PAFAH1B3	chr19:42264767:C:T	Tcruzi	CD8T	0.00226114900906626	0.0533396412117401	0.634038657266151
PAFAH1B3	chr19:42264767:C:T	Tcruzi	monocyte	-0.00910079196473782	0.0645358823063798	0.602104631118466
PAFAH1B3	chr19:42264767:C:T	Tcruzi	B	0.00186102691562282	0.0504476726056086	0.636367125272444
PAFAH1B3	chr19:42264767:C:T	Tcruzi	CD4T	0.0115996252652441	0.0654964204009894	0.595997288597559
PAFAH1B3	chr19:42285998:G:A	NI	NK	0.0194889719000086	0.050958839448467	0.456765124111343
PAFAH1B3	chr19:42285998:G:A	NI	CD8T	0.0408928657595722	0.0610257554440817	0.363232808952317
PAFAH1B3	chr19:42285998:G:A	NI	monocyte	0.0340180827892614	0.0706432193171512	0.410866715177976
PAFAH1B3	chr19:42285998:G:A	NI	B	0.0126414312267965	0.0533962316714628	0.507588324626585
PAFAH1B3	chr19:42285998:G:A	NI	CD4T	0.0764490413906664	0.0894139004296952	0.29105310056423
PAFAH1B3	chr19:42285998:G:A	IAV	NK	0.0196558644267617	0.0479068652388489	0.448147040700229
PAFAH1B3	chr19:42285998:G:A	IAV	CD8T	0.0226379468586935	0.0452117286740614	0.415741084133237
PAFAH1B3	chr19:42285998:G:A	IAV	monocyte	0.0173990121393524	0.0560334217699531	0.489545958964267
PAFAH1B3	chr19:42285998:G:A	IAV	B	0.00845916026390115	0.0472085074237162	0.524056755275912
PAFAH1B3	chr19:42285998:G:A	IAV	CD4T	0.0546960058312068	0.0688791306103537	0.321528309348457
PAFAH1B3	chr19:42285998:G:A	LPS	NK	0.0279031458106371	0.0537225452074178	0.410002058564931
PAFAH1B3	chr19:42285998:G:A	LPS	CD8T	0.0309696429900713	0.051687434899515	0.381778419260763
PAFAH1B3	chr19:42285998:G:A	LPS	monocyte	0.00113615307500969	0.0680497989599907	0.565823784079364
PAFAH1B3	chr19:42285998:G:A	LPS	B	0.00999720114282065	0.0530163270631469	0.517688865689635
PAFAH1B3	chr19:42285998:G:A	LPS	CD4T	0.071191821073432	0.0822410095640472	0.293618193569476
PAFAH1B3	chr19:42285998:G:A	Tcruzi	NK	0.0169953888914473	0.052145465534939	0.471638920185806
PAFAH1B3	chr19:42285998:G:A	Tcruzi	CD8T	0.0482273582886894	0.064196155963957	0.332891589518881
PAFAH1B3	chr19:42285998:G:A	Tcruzi	monocyte	0.0203569844581151	0.0644733071794684	0.483612802388193
PAFAH1B3	chr19:42285998:G:A	Tcruzi	B	0.00745538149579645	0.0508534539901318	0.532455111894844
PAFAH1B3	chr19:42285998:G:A	Tcruzi	CD4T	0.0661167229917798	0.0794653154152281	0.307983340149348
PAFAH1B3	chr19:42289585:C:T	NI	NK	-0.0189906869204022	0.0630358555352374	0.532935180975581
PAFAH1B3	chr19:42289585:C:T	NI	CD8T	-0.0247759391228838	0.0733128332717893	0.522144209629815
PAFAH1B3	chr19:42289585:C:T	NI	monocyte	0.0140939675454311	0.0815931389579643	0.557566402016127
PAFAH1B3	chr19:42289585:C:T	NI	B	-0.0163644927573259	0.0663106240408465	0.550960893131385
PAFAH1B3	chr19:42289585:C:T	NI	CD4T	-0.0099381744757382	0.0803766685690341	0.579898235083872
PAFAH1B3	chr19:42289585:C:T	IAV	NK	-0.0205655758277626	0.060744008876948	0.520256585331322
PAFAH1B3	chr19:42289585:C:T	IAV	CD8T	-0.0153102592038441	0.0534047780675883	0.537826032237381
PAFAH1B3	chr19:42289585:C:T	IAV	monocyte	0.0115076748611404	0.0671866079666949	0.579561488878781
PAFAH1B3	chr19:42289585:C:T	IAV	B	-0.0188241553636107	0.0605696183968319	0.530454572001455
PAFAH1B3	chr19:42289585:C:T	IAV	CD4T	-0.00728909448838876	0.0675990102306423	0.591567684390105
PAFAH1B3	chr19:42289585:C:T	LPS	NK	-0.0212027591865827	0.0650627748305667	0.520641249341387
PAFAH1B3	chr19:42289585:C:T	LPS	CD8T	-0.0164800315772077	0.0601231523530546	0.538151796035441
PAFAH1B3	chr19:42289585:C:T	LPS	monocyte	0.0263628094736361	0.0901234133411602	0.52607879184543
PAFAH1B3	chr19:42289585:C:T	LPS	B	-0.0252566957411137	0.0724375883978236	0.513250107259233
PAFAH1B3	chr19:42289585:C:T	LPS	CD4T	-0.00715707164621375	0.0738223616834874	0.590763632061502
PAFAH1B3	chr19:42289585:C:T	Tcruzi	NK	-0.0202146363536819	0.0652540827078381	0.528659248293107
PAFAH1B3	chr19:42289585:C:T	Tcruzi	CD8T	-0.019931189353137	0.0674499181554393	0.534470022259424
PAFAH1B3	chr19:42289585:C:T	Tcruzi	monocyte	0.0135838164981093	0.0784012769570002	0.575013854843559
PAFAH1B3	chr19:42289585:C:T	Tcruzi	B	-0.0165516428304946	0.063279311537187	0.54500414637946
PAFAH1B3	chr19:42289585:C:T	Tcruzi	CD4T	-0.0132562166319115	0.0758728911334237	0.571630368205228
PAFAH1B3	chr19:42325120:G:A	NI	NK	-0.0444083840853742	0.0384313872245452	0.132661087795773
PAFAH1B3	chr19:42325120:G:A	NI	CD8T	-0.0648031562332267	0.0418743382106466	0.0744687837213995
PAFAH1B3	chr19:42325120:G:A	NI	monocyte	-0.0799876163805699	0.0523351759509912	0.0678574168729736
PAFAH1B3	chr19:42325120:G:A	NI	B	-0.0523404637468895	0.0409260698450241	0.110818829603732
PAFAH1B3	chr19:42325120:G:A	NI	CD4T	-0.082927145174218	0.0496972478816384	0.0625891252079812
PAFAH1B3	chr19:42325120:G:A	IAV	NK	-0.0267310239920706	0.0349422767839555	0.226758459092698
PAFAH1B3	chr19:42325120:G:A	IAV	CD8T	-0.0390003221706133	0.0331202535695374	0.127179130565668
PAFAH1B3	chr19:42325120:G:A	IAV	monocyte	-0.0545912802920213	0.0427819158463235	0.110266874025627
PAFAH1B3	chr19:42325120:G:A	IAV	B	-0.0412548722391888	0.0363459571632799	0.136809417835554
PAFAH1B3	chr19:42325120:G:A	IAV	CD4T	-0.0723307659667242	0.0435242378452428	0.0628136147937329
PAFAH1B3	chr19:42325120:G:A	LPS	NK	-0.0403163191746867	0.0374826186398178	0.150605378952927
PAFAH1B3	chr19:42325120:G:A	LPS	CD8T	-0.0519824069437997	0.0365448071761012	0.0885102535278358
PAFAH1B3	chr19:42325120:G:A	LPS	monocyte	-0.0738946560188422	0.0519935957085391	0.0839129785069846
PAFAH1B3	chr19:42325120:G:A	LPS	B	-0.046745029611371	0.0393231435235436	0.128866377373148
PAFAH1B3	chr19:42325120:G:A	LPS	CD4T	-0.0637080667825379	0.041673487213797	0.0817952374839169
PAFAH1B3	chr19:42325120:G:A	Tcruzi	NK	-0.0400716878340991	0.038684334600209	0.159545804981062
PAFAH1B3	chr19:42325120:G:A	Tcruzi	CD8T	-0.0681675177821591	0.0423170614509663	0.0649547575169882
PAFAH1B3	chr19:42325120:G:A	Tcruzi	monocyte	-0.0694998698747636	0.0496102536458401	0.0900114936778043
PAFAH1B3	chr19:42325120:G:A	Tcruzi	B	-0.0459151662979717	0.0382696282861238	0.125877717565581
PAFAH1B3	chr19:42325120:G:A	Tcruzi	CD4T	-0.0852777500610208	0.0489122832383415	0.0562605302147533
PAFAH1B3	chr19:42326751:T:C	NI	NK	0.0124107286430975	0.0430884017831558	0.515942707158166
PAFAH1B3	chr19:42326751:T:C	NI	CD8T	0.0158902291621428	0.0460985375826276	0.498483706869931
PAFAH1B3	chr19:42326751:T:C	NI	monocyte	0.0531574617126706	0.0706639231118728	0.325853706824678
PAFAH1B3	chr19:42326751:T:C	NI	B	0.0466502643641179	0.0616699047401859	0.347506574486551
PAFAH1B3	chr19:42326751:T:C	NI	CD4T	0.0181271731828275	0.0541182218230184	0.49475956578243
PAFAH1B3	chr19:42326751:T:C	IAV	NK	0.00387882899059177	0.0394527206289197	0.572527447766598
PAFAH1B3	chr19:42326751:T:C	IAV	CD8T	0.000245520776716737	0.0367227622904913	0.599485183949901
PAFAH1B3	chr19:42326751:T:C	IAV	monocyte	0.0225605813806889	0.0491002565474712	0.452214612908718
PAFAH1B3	chr19:42326751:T:C	IAV	B	0.0258392769280225	0.0449098032979044	0.413186778817484
PAFAH1B3	chr19:42326751:T:C	IAV	CD4T	0.00267039306080493	0.045204970643575	0.584704023974926
PAFAH1B3	chr19:42326751:T:C	LPS	NK	0.00400647341392914	0.0423174372483624	0.569544897867627
PAFAH1B3	chr19:42326751:T:C	LPS	CD8T	0.00157919430131026	0.0401126000602903	0.585094213654585
PAFAH1B3	chr19:42326751:T:C	LPS	monocyte	0.0239962107001677	0.0577646452703187	0.455463459233611
PAFAH1B3	chr19:42326751:T:C	LPS	B	0.0402615200678156	0.056568248582186	0.362456201093166
PAFAH1B3	chr19:42326751:T:C	LPS	CD4T	0.00195929945195158	0.0479636795929487	0.588147279786318
PAFAH1B3	chr19:42326751:T:C	Tcruzi	NK	0.0173650596924029	0.0460071084807462	0.485460327896341
PAFAH1B3	chr19:42326751:T:C	Tcruzi	CD8T	0.0111911055572753	0.0434155515821998	0.522386166893977
PAFAH1B3	chr19:42326751:T:C	Tcruzi	monocyte	0.0492760100861067	0.0687422737613683	0.356879601301526
PAFAH1B3	chr19:42326751:T:C	Tcruzi	B	0.0417608389434639	0.0563754942490516	0.352061779683924
PAFAH1B3	chr19:42326751:T:C	Tcruzi	CD4T	0.0142019940220418	0.0497735892221874	0.515365520616512
PAFAH1B3	chr19:42347059:C:A	NI	NK	-0.0193055006913812	0.0338511578029582	0.485410863883645
PAFAH1B3	chr19:42347059:C:A	NI	CD8T	-0.0147765671828379	0.0316205227522606	0.524120136651404
PAFAH1B3	chr19:42347059:C:A	NI	monocyte	-0.0140411785426169	0.0385635066576339	0.527024902541741
PAFAH1B3	chr19:42347059:C:A	NI	B	-0.018897012614421	0.0340085487617143	0.492357357721622
PAFAH1B3	chr19:42347059:C:A	NI	CD4T	-0.0122614185091286	0.0353573177402257	0.55296147841077
PAFAH1B3	chr19:42347059:C:A	IAV	NK	-0.0208842987820762	0.0346128377202359	0.469742594865219
PAFAH1B3	chr19:42347059:C:A	IAV	CD8T	-0.0066961553320419	0.0241484083205201	0.57719484796626
PAFAH1B3	chr19:42347059:C:A	IAV	monocyte	-0.00146602044227635	0.0301530893254918	0.653415571108877
PAFAH1B3	chr19:42347059:C:A	IAV	B	-0.0170904188718317	0.0310103601289454	0.491978005975641
PAFAH1B3	chr19:42347059:C:A	IAV	CD4T	-0.00543033827091984	0.0291210317992755	0.607452022365234
PAFAH1B3	chr19:42347059:C:A	LPS	NK	-0.0146200143681896	0.0307141970614033	0.51283999492972
PAFAH1B3	chr19:42347059:C:A	LPS	CD8T	-0.00763587680183581	0.0264270552002345	0.569227605836607
PAFAH1B3	chr19:42347059:C:A	LPS	monocyte	0.0099330250803207	0.0423933405639546	0.598119083490171
PAFAH1B3	chr19:42347059:C:A	LPS	B	-0.0227026343746468	0.0371297947569187	0.465758853929284
PAFAH1B3	chr19:42347059:C:A	LPS	CD4T	-0.00735876072859025	0.0307137975764679	0.58998469572296
PAFAH1B3	chr19:42347059:C:A	Tcruzi	NK	-0.0206105463931886	0.0354757276575566	0.478728733350656
PAFAH1B3	chr19:42347059:C:A	Tcruzi	CD8T	-0.0109258057891883	0.0290015060813948	0.548481260208787
PAFAH1B3	chr19:42347059:C:A	Tcruzi	monocyte	-0.00830095408238758	0.0352689888347037	0.593701581288632
PAFAH1B3	chr19:42347059:C:A	Tcruzi	B	-0.0205755775965906	0.0343273752934591	0.473694101594334
PAFAH1B3	chr19:42347059:C:A	Tcruzi	CD4T	-0.0108138582597497	0.0323746876144999	0.564755048090232
PAFAH1B3	chr19:42390461:C:G	NI	NK	-0.0154754756163447	0.0447038805214671	0.5416839165927
PAFAH1B3	chr19:42390461:C:G	NI	CD8T	-0.0186425206611386	0.0499643791883009	0.533398535976284
PAFAH1B3	chr19:42390461:C:G	NI	monocyte	-0.0228479993098525	0.0608071134795047	0.502976968163166
PAFAH1B3	chr19:42390461:C:G	NI	B	-0.0161356519173125	0.0482888639648827	0.547099970726265
PAFAH1B3	chr19:42390461:C:G	NI	CD4T	-0.0239894399565042	0.0612714365589064	0.517212186473688
PAFAH1B3	chr19:42390461:C:G	IAV	NK	-0.0158262600706025	0.0424763931612061	0.532536744550493
PAFAH1B3	chr19:42390461:C:G	IAV	CD8T	-0.0119019653709234	0.0376508966592457	0.550106069365756
PAFAH1B3	chr19:42390461:C:G	IAV	monocyte	-0.0206746866316831	0.0519729883184586	0.523388829425812
PAFAH1B3	chr19:42390461:C:G	IAV	B	-0.0114386988300671	0.0409806351035218	0.563445841136124
PAFAH1B3	chr19:42390461:C:G	IAV	CD4T	-0.0214794178734392	0.0525564147050458	0.521951572920694
PAFAH1B3	chr19:42390461:C:G	LPS	NK	-0.0149739554990705	0.0446046191493965	0.539815970573168
PAFAH1B3	chr19:42390461:C:G	LPS	CD8T	-0.0138509403724889	0.0425327589378196	0.542659959360208
PAFAH1B3	chr19:42390461:C:G	LPS	monocyte	-0.0209881461733479	0.0598171653283792	0.525303708501763
PAFAH1B3	chr19:42390461:C:G	LPS	B	-0.00662991529151489	0.0451578903555343	0.596224439918992
PAFAH1B3	chr19:42390461:C:G	LPS	CD4T	-0.0192134551191536	0.0547560322508674	0.536312714062465
PAFAH1B3	chr19:42390461:C:G	Tcruzi	NK	-0.017753994019486	0.0471724146799302	0.530014417457402
PAFAH1B3	chr19:42390461:C:G	Tcruzi	CD8T	-0.0171161811168995	0.0476490459329269	0.535899797211069
PAFAH1B3	chr19:42390461:C:G	Tcruzi	monocyte	-0.0193084380128704	0.0570815984693011	0.538135263518895
PAFAH1B3	chr19:42390461:C:G	Tcruzi	B	-0.00956519500308259	0.0435087816754402	0.57904242154675
PAFAH1B3	chr19:42390461:C:G	Tcruzi	CD4T	-0.0184072826613166	0.0553980610556234	0.544574725703253
PAFAH2	chr1:25887648:G:C	NI	NK	0.0215843845941675	0.0563090403920346	0.518286092921516
PAFAH2	chr1:25887648:G:C	NI	CD8T	0.0131960968084642	0.0555450959064094	0.56573593552973
PAFAH2	chr1:25887648:G:C	NI	monocyte	-0.0175654632521815	0.0700117652878692	0.542687116167161
PAFAH2	chr1:25887648:G:C	NI	B	0.0204336234714485	0.061141526642289	0.536223256579137
PAFAH2	chr1:25887648:G:C	NI	CD4T	0.0187603018118788	0.0686235092065877	0.54708287615654
PAFAH2	chr1:25887648:G:C	IAV	NK	0.0149235093111965	0.0487349891513629	0.54482691345725
PAFAH2	chr1:25887648:G:C	IAV	CD8T	0.00730315192698138	0.0423779580230629	0.583778551230556
PAFAH2	chr1:25887648:G:C	IAV	monocyte	-0.0131537052093507	0.0573399847783747	0.575466759189874
PAFAH2	chr1:25887648:G:C	IAV	B	0.00979105936986235	0.0485905634028278	0.577610108237165
PAFAH2	chr1:25887648:G:C	IAV	CD4T	0.00496250513218489	0.0560171906424827	0.607972788330102
PAFAH2	chr1:25887648:G:C	LPS	NK	0.0125418513231969	0.0508703761412742	0.558128851778351
PAFAH2	chr1:25887648:G:C	LPS	CD8T	0.00735856748484425	0.0479714025249422	0.583930495120976
PAFAH2	chr1:25887648:G:C	LPS	monocyte	0.0026156918867992	0.0696751710412946	0.620735226180534
PAFAH2	chr1:25887648:G:C	LPS	B	0.0153168349517261	0.057763498703243	0.553900087762028
PAFAH2	chr1:25887648:G:C	LPS	CD4T	0.00953139437142991	0.0623662139800202	0.585977904070421
PAFAH2	chr1:25887648:G:C	Tcruzi	NK	0.0124734441507476	0.0519678727048164	0.56316463590949
PAFAH2	chr1:25887648:G:C	Tcruzi	CD8T	0.0127128830502603	0.0535909414016644	0.564258072626979
PAFAH2	chr1:25887648:G:C	Tcruzi	monocyte	-0.0164567046609618	0.066987181985608	0.564897924707879
PAFAH2	chr1:25887648:G:C	Tcruzi	B	0.0126844588217975	0.0538931679621451	0.565839140132467
PAFAH2	chr1:25887648:G:C	Tcruzi	CD4T	0.0182134142792251	0.0652038746631164	0.55302761032155
PAFAH2	chr1:25904268:A:G	NI	NK	0.0173357003569472	0.0521549625402682	0.521829896231467
PAFAH2	chr1:25904268:A:G	NI	CD8T	0.0276551974923405	0.0624381354693428	0.485190900954752
PAFAH2	chr1:25904268:A:G	NI	monocyte	0.00422397943405209	0.0667943449036531	0.585266665775462
PAFAH2	chr1:25904268:A:G	NI	B	0.0319567988200447	0.067185360000576	0.470725161705258
PAFAH2	chr1:25904268:A:G	NI	CD4T	0.0417744908690057	0.0814475526147663	0.450627539423757
PAFAH2	chr1:25904268:A:G	IAV	NK	0.0149355373107647	0.0480509283673414	0.528448052254086
PAFAH2	chr1:25904268:A:G	IAV	CD8T	0.0155280933182976	0.0451241607675808	0.516683047575138
PAFAH2	chr1:25904268:A:G	IAV	monocyte	0.00303979720501698	0.0548711722243624	0.612508649684417
PAFAH2	chr1:25904268:A:G	IAV	B	0.0187828169404906	0.051827337827543	0.51168799353539
PAFAH2	chr1:25904268:A:G	IAV	CD4T	0.0310743636150211	0.0660938718113223	0.475693314891748
PAFAH2	chr1:25904268:A:G	LPS	NK	0.0168350432949214	0.0522645324102418	0.520505203926011
PAFAH2	chr1:25904268:A:G	LPS	CD8T	0.0205391012913249	0.0525112274677325	0.497586952601073
PAFAH2	chr1:25904268:A:G	LPS	monocyte	-0.00519696854695903	0.0674549300674491	0.605989541251595
PAFAH2	chr1:25904268:A:G	LPS	B	0.0256763970895606	0.0618531678136052	0.489759930901089
PAFAH2	chr1:25904268:A:G	LPS	CD4T	0.0346586293642695	0.0731572469390661	0.470447277754641
PAFAH2	chr1:25904268:A:G	Tcruzi	NK	0.023086608057629	0.0571011472952711	0.496495746627941
PAFAH2	chr1:25904268:A:G	Tcruzi	CD8T	0.023801716002738	0.0584911606095517	0.495427854410393
PAFAH2	chr1:25904268:A:G	Tcruzi	monocyte	-0.00329910873515751	0.0645895769308962	0.621588316863525
PAFAH2	chr1:25904268:A:G	Tcruzi	B	0.0242808238838328	0.0589853839213523	0.493528558032013
PAFAH2	chr1:25904268:A:G	Tcruzi	CD4T	0.0349172678514517	0.0737411588666344	0.473213758298609
PAFAH2	chr1:25913719:C:T	NI	NK	-0.0386241978810168	0.0694856689061295	0.397786659498109
PAFAH2	chr1:25913719:C:T	NI	CD8T	-0.0561308601764502	0.0843297666578821	0.358520504845839
PAFAH2	chr1:25913719:C:T	NI	monocyte	-0.0489622001585532	0.0926980210555312	0.389699633987484
PAFAH2	chr1:25913719:C:T	NI	B	-0.066003264092404	0.094655162886219	0.336774678684673
PAFAH2	chr1:25913719:C:T	NI	CD4T	-0.0566813785683335	0.093587803959101	0.377222695104018
PAFAH2	chr1:25913719:C:T	IAV	NK	-0.027266090489354	0.0606771935137014	0.433177461352384
PAFAH2	chr1:25913719:C:T	IAV	CD8T	-0.0275215202509994	0.0573605620160969	0.42185452040143
PAFAH2	chr1:25913719:C:T	IAV	monocyte	-0.0295017704714469	0.0726083646214269	0.451930979551464
PAFAH2	chr1:25913719:C:T	IAV	B	-0.0579415820916908	0.0839154927758617	0.336055988823612
PAFAH2	chr1:25913719:C:T	IAV	CD4T	-0.048032790371868	0.0798255028689107	0.384095403900351
PAFAH2	chr1:25913719:C:T	LPS	NK	-0.0397217668572812	0.0703407265384608	0.3912347090503
PAFAH2	chr1:25913719:C:T	LPS	CD8T	-0.031112728513605	0.0640364194142239	0.416925992934896
PAFAH2	chr1:25913719:C:T	LPS	monocyte	-0.0302174978389378	0.085210268588741	0.459228589182035
PAFAH2	chr1:25913719:C:T	LPS	B	-0.058660436608447	0.0873100975560077	0.347793421544445
PAFAH2	chr1:25913719:C:T	LPS	CD4T	-0.0491846484289938	0.0856749241434277	0.39107714059484
PAFAH2	chr1:25913719:C:T	Tcruzi	NK	-0.0421441566920013	0.0735717974161895	0.389672454007416
PAFAH2	chr1:25913719:C:T	Tcruzi	CD8T	-0.0403269028692026	0.0722404072572391	0.397011557096317
PAFAH2	chr1:25913719:C:T	Tcruzi	monocyte	-0.0357965514979092	0.0840503011444955	0.441949493254873
PAFAH2	chr1:25913719:C:T	Tcruzi	B	-0.0608217761393835	0.0879814777343638	0.339051838701105
PAFAH2	chr1:25913719:C:T	Tcruzi	CD4T	-0.0518180595688491	0.0873976453101204	0.386724140721356
PAFAH2	chr1:25929683:G:A	NI	NK	-0.110473434350607	0.064353234959306	0.0384769090823797
PAFAH2	chr1:25929683:G:A	NI	CD8T	-0.20159721055569	0.0687249812939987	0.000915289866018187
PAFAH2	chr1:25929683:G:A	NI	monocyte	-0.0202348442141299	0.0786568651375039	0.391485794280693
PAFAH2	chr1:25929683:G:A	NI	B	-0.106055508830666	0.0721289606294377	0.0672873640804461
PAFAH2	chr1:25929683:G:A	NI	CD4T	-0.301034746244386	0.0794014897528724	3.11335216438557e-05
PAFAH2	chr1:25929683:G:A	IAV	NK	-0.035973181645077	0.0651405908999196	0.269164820192272
PAFAH2	chr1:25929683:G:A	IAV	CD8T	-0.0627756120754445	0.0623456867965563	0.146619411738621
PAFAH2	chr1:25929683:G:A	IAV	monocyte	-0.0024797218363607	0.070930207971393	0.477788817879839
PAFAH2	chr1:25929683:G:A	IAV	B	-0.101625306110438	0.0674188658867116	0.0580620647341354
PAFAH2	chr1:25929683:G:A	IAV	CD4T	-0.21688636209823	0.067416928847663	0.000471020197748473
PAFAH2	chr1:25929683:G:A	LPS	NK	-0.129635293655202	0.0675468153957127	0.0201778919000181
PAFAH2	chr1:25929683:G:A	LPS	CD8T	-0.114639678260065	0.0618452293481582	0.0349001659318801
PAFAH2	chr1:25929683:G:A	LPS	monocyte	0.0229264872488816	0.0829104816255912	0.401293163646314
PAFAH2	chr1:25929683:G:A	LPS	B	-0.132068264922651	0.0727482737049152	0.0286935137107534
PAFAH2	chr1:25929683:G:A	LPS	CD4T	-0.240361606669013	0.0712795417010663	0.000353719457965696
PAFAH2	chr1:25929683:G:A	Tcruzi	NK	-0.0998015466284326	0.0682930164097515	0.0679200648253037
PAFAH2	chr1:25929683:G:A	Tcruzi	CD8T	-0.141449441230766	0.0646181218450053	0.0180612232553304
PAFAH2	chr1:25929683:G:A	Tcruzi	monocyte	-0.0246756491417622	0.0757701717992182	0.368022407820987
PAFAH2	chr1:25929683:G:A	Tcruzi	B	-0.0814439139579737	0.0694552312220412	0.115873721086777
PAFAH2	chr1:25929683:G:A	Tcruzi	CD4T	-0.326791766291758	0.0873236757526627	1.92240153096268e-05
PAFAH2	chr1:25938867:C:T	NI	NK	-0.0594830217896388	0.0739774339434654	0.245905300813903
PAFAH2	chr1:25938867:C:T	NI	CD8T	-0.0666104349837313	0.0777694263628977	0.231745731569619
PAFAH2	chr1:25938867:C:T	NI	monocyte	0.00937966371776533	0.0879781733897699	0.509082335675709
PAFAH2	chr1:25938867:C:T	NI	B	-0.054477346572412	0.0803942444770539	0.287017104230517
PAFAH2	chr1:25938867:C:T	NI	CD4T	-0.163455232278669	0.128100715649785	0.123074397159552
PAFAH2	chr1:25938867:C:T	IAV	NK	-0.0323087438609052	0.0641657692574745	0.338331450743651
PAFAH2	chr1:25938867:C:T	IAV	CD8T	-0.0398244251346595	0.0610517667447343	0.287690150031812
PAFAH2	chr1:25938867:C:T	IAV	monocyte	0.046156022041464	0.0873815451146609	0.362896732318946
PAFAH2	chr1:25938867:C:T	IAV	B	-0.0372880806046395	0.0688251894201543	0.329544890355854
PAFAH2	chr1:25938867:C:T	IAV	CD4T	-0.101701033400752	0.0898256189473752	0.161944260737613
PAFAH2	chr1:25938867:C:T	LPS	NK	-0.0607166836237416	0.0747014252090483	0.240961820787016
PAFAH2	chr1:25938867:C:T	LPS	CD8T	-0.0599444581168854	0.0695689760261851	0.227358979121208
PAFAH2	chr1:25938867:C:T	LPS	monocyte	0.0358099934619212	0.0937614991043259	0.41355945644828
PAFAH2	chr1:25938867:C:T	LPS	B	-0.0568887123726104	0.080317879996842	0.275720453289408
PAFAH2	chr1:25938867:C:T	LPS	CD4T	-0.139161624493179	0.11243223774085	0.134354225875349
PAFAH2	chr1:25938867:C:T	Tcruzi	NK	-0.0497830253577534	0.0734722799112179	0.284356921829595
PAFAH2	chr1:25938867:C:T	Tcruzi	CD8T	-0.0655393257608025	0.0754303525771652	0.227660778774035
PAFAH2	chr1:25938867:C:T	Tcruzi	monocyte	0.019328388223933	0.0865419945196884	0.472765341043198
PAFAH2	chr1:25938867:C:T	Tcruzi	B	-0.0495110514038928	0.0759155388081056	0.294378494448995
PAFAH2	chr1:25938867:C:T	Tcruzi	CD4T	-0.148696438082836	0.118258562669693	0.130936470433221
PAFAH2	chr1:25946548:A:G	NI	NK	0.00555681385311168	0.0457463839775855	0.613040048019804
PAFAH2	chr1:25946548:A:G	NI	CD8T	0.010087478065419	0.0521669557295597	0.592037624145088
PAFAH2	chr1:25946548:A:G	NI	monocyte	0.00220634297050364	0.0622799858310499	0.613668621151899
PAFAH2	chr1:25946548:A:G	NI	B	-0.00539997844537264	0.0521960122275066	0.629133137955052
PAFAH2	chr1:25946548:A:G	NI	CD4T	0.0175368435115022	0.0656186964673794	0.560470504006826
PAFAH2	chr1:25946548:A:G	IAV	NK	0.00565742896679868	0.0426612578286381	0.609984160028569
PAFAH2	chr1:25946548:A:G	IAV	CD8T	0.00702338760827708	0.0400324617411063	0.596779146044391
PAFAH2	chr1:25946548:A:G	IAV	monocyte	-0.00617178923757287	0.0520970097412068	0.621358478693258
PAFAH2	chr1:25946548:A:G	IAV	B	-0.00197826279931028	0.0443636866555435	0.644903232189565
PAFAH2	chr1:25946548:A:G	IAV	CD4T	0.00986651255741237	0.0537015603961652	0.594721811186831
PAFAH2	chr1:25946548:A:G	LPS	NK	0.00879154859872569	0.0469036537326613	0.58761984524199
PAFAH2	chr1:25946548:A:G	LPS	CD8T	0.0163422984466843	0.0499445192019996	0.544114535059257
PAFAH2	chr1:25946548:A:G	LPS	monocyte	-0.00680142166421243	0.0628877300239034	0.61043502824396
PAFAH2	chr1:25946548:A:G	LPS	B	-0.00213450955977091	0.0509408694817027	0.641536037256236
PAFAH2	chr1:25946548:A:G	LPS	CD4T	0.0190481769342383	0.0631299759642704	0.552959814575866
PAFAH2	chr1:25946548:A:G	Tcruzi	NK	0.00557079366870042	0.0473728879087542	0.612361983869256
PAFAH2	chr1:25946548:A:G	Tcruzi	CD8T	0.0148827098340956	0.0526930100922091	0.564453605431453
PAFAH2	chr1:25946548:A:G	Tcruzi	monocyte	-0.00429582494652826	0.0594794368669283	0.628365242544649
PAFAH2	chr1:25946548:A:G	Tcruzi	B	-0.00261798243797051	0.0486197718073751	0.6405647060466
PAFAH2	chr1:25946548:A:G	Tcruzi	CD4T	0.0095703944032046	0.0594418948673779	0.599136044935652
PAFAH2	chr1:25995590:T:C	NI	NK	-0.176706033256542	0.10361372902303	0.0356446611190081
PAFAH2	chr1:25995590:T:C	NI	CD8T	-0.301666229043573	0.128102167862769	0.00642516052153519
PAFAH2	chr1:25995590:T:C	NI	monocyte	-0.148803273995749	0.12850870902651	0.116130041476852
PAFAH2	chr1:25995590:T:C	NI	B	-0.180396419934856	0.116342094865021	0.0503051828499503
PAFAH2	chr1:25995590:T:C	NI	CD4T	-0.376310966530101	0.153087737390181	0.00559252899905927
PAFAH2	chr1:25995590:T:C	IAV	NK	-0.146205074154727	0.0956334168871898	0.0544020068361172
PAFAH2	chr1:25995590:T:C	IAV	CD8T	-0.164734039669858	0.0920552685827187	0.0285801154590675
PAFAH2	chr1:25995590:T:C	IAV	monocyte	-0.132662265674277	0.112175787512127	0.10770155704513
PAFAH2	chr1:25995590:T:C	IAV	B	-0.16752503574487	0.105770338587657	0.042244721556415
PAFAH2	chr1:25995590:T:C	IAV	CD4T	-0.28561401633673	0.120799693565435	0.007546079599412
PAFAH2	chr1:25995590:T:C	LPS	NK	-0.212177343492838	0.111121810859798	0.0176860123861887
PAFAH2	chr1:25995590:T:C	LPS	CD8T	-0.232734538386214	0.106372264885537	0.00976768694581609
PAFAH2	chr1:25995590:T:C	LPS	monocyte	-0.101693654152087	0.127712863301488	0.204213818694974
PAFAH2	chr1:25995590:T:C	LPS	B	-0.191830838735528	0.116589875702037	0.0391064664745823
PAFAH2	chr1:25995590:T:C	LPS	CD4T	-0.316482272632117	0.132083237178638	0.00717900009816352
PAFAH2	chr1:25995590:T:C	Tcruzi	NK	-0.193480942009801	0.109699868227459	0.0292938031430025
PAFAH2	chr1:25995590:T:C	Tcruzi	CD8T	-0.274321296733398	0.118036872854872	0.00735886212244741
PAFAH2	chr1:25995590:T:C	Tcruzi	monocyte	-0.143786352291859	0.124066156494668	0.116214179847301
PAFAH2	chr1:25995590:T:C	Tcruzi	B	-0.163985602574883	0.109385586196418	0.0571982423645238
PAFAH2	chr1:25995590:T:C	Tcruzi	CD4T	-0.362452573453058	0.146614201869136	0.00555345379046157
PAFAH2	chr1:26049538:G:A	NI	NK	0.00526865148660134	0.0625813244606928	0.5836893159388
PAFAH2	chr1:26049538:G:A	NI	CD8T	0.0161326597054657	0.0705678880239852	0.541482968156923
PAFAH2	chr1:26049538:G:A	NI	monocyte	-0.00108396117848693	0.0833425704033452	0.597256231555042
PAFAH2	chr1:26049538:G:A	NI	B	0.0479187829437575	0.0930845188199678	0.434786246429416
PAFAH2	chr1:26049538:G:A	NI	CD4T	0.0245914043417209	0.0869999737757899	0.518308866425815
PAFAH2	chr1:26049538:G:A	IAV	NK	0.00381478279599478	0.0582348250537766	0.588734469594243
PAFAH2	chr1:26049538:G:A	IAV	CD8T	0.0134298141378669	0.0547202031290747	0.537226971570101
PAFAH2	chr1:26049538:G:A	IAV	monocyte	0.00533116970805935	0.0686307381143866	0.592455988253481
PAFAH2	chr1:26049538:G:A	IAV	B	0.0350944400659157	0.0741856669200716	0.453941824356197
PAFAH2	chr1:26049538:G:A	IAV	CD4T	0.0221451615663385	0.0741956779905392	0.520577012193219
PAFAH2	chr1:26049538:G:A	LPS	NK	0.0145170199879076	0.0640086136097042	0.539032582711891
PAFAH2	chr1:26049538:G:A	LPS	CD8T	0.0177596892394493	0.0628561065494807	0.521189525381328
PAFAH2	chr1:26049538:G:A	LPS	monocyte	-0.00592207436719976	0.0842389867098531	0.595527743078302
PAFAH2	chr1:26049538:G:A	LPS	B	0.0511166104101376	0.0964874947473733	0.421792234786431
PAFAH2	chr1:26049538:G:A	LPS	CD4T	0.0255891008686255	0.0822368951599035	0.512236561862018
PAFAH2	chr1:26049538:G:A	Tcruzi	NK	0.015364518267338	0.0662504296064364	0.540776569229197
PAFAH2	chr1:26049538:G:A	Tcruzi	CD8T	0.0215046880966727	0.0701450040406691	0.51689900033386
PAFAH2	chr1:26049538:G:A	Tcruzi	monocyte	0.00203451268388096	0.0793517696660577	0.601454136326675
PAFAH2	chr1:26049538:G:A	Tcruzi	B	0.0444484616012087	0.0870916367403045	0.43541205650147
PAFAH2	chr1:26049538:G:A	Tcruzi	CD4T	0.0239116331753791	0.0821598729259489	0.521270095137623
PAFAH2	chr1:26052525:C:T	NI	NK	-0.00767284904332019	0.0519166994896469	0.584677836216531
PAFAH2	chr1:26052525:C:T	NI	CD8T	-0.0142706341518848	0.0602407713357591	0.560375932337489
PAFAH2	chr1:26052525:C:T	NI	monocyte	-0.0372056325915492	0.0822981757204475	0.456501590586047
PAFAH2	chr1:26052525:C:T	NI	B	-0.0179341070049287	0.0614654921844299	0.540707903728706
PAFAH2	chr1:26052525:C:T	NI	CD4T	-0.00454406077897351	0.0710085897117812	0.601911452385912
PAFAH2	chr1:26052525:C:T	IAV	NK	-0.00560817444987362	0.048201867850171	0.592777668128163
PAFAH2	chr1:26052525:C:T	IAV	CD8T	-0.00414982081947634	0.04494739343992	0.599836356259173
PAFAH2	chr1:26052525:C:T	IAV	monocyte	-0.0236851591615046	0.0631966416867148	0.510065592036999
PAFAH2	chr1:26052525:C:T	IAV	B	-0.0131869305952763	0.0521767167539001	0.551975496572391
PAFAH2	chr1:26052525:C:T	IAV	CD4T	-0.00416167827675613	0.0602651268307586	0.607454775877384
PAFAH2	chr1:26052525:C:T	LPS	NK	-0.0138498895676825	0.0543313927138685	0.548573965167846
PAFAH2	chr1:26052525:C:T	LPS	CD8T	-0.00863687235355958	0.0512441371964104	0.574133135146095
PAFAH2	chr1:26052525:C:T	LPS	monocyte	-0.0219317497397519	0.0731138805438088	0.519626989701154
PAFAH2	chr1:26052525:C:T	LPS	B	-0.0219081848110021	0.0636438212113524	0.518326071175095
PAFAH2	chr1:26052525:C:T	LPS	CD4T	-0.0094093869990782	0.0667733249082886	0.583091341303584
PAFAH2	chr1:26052525:C:T	Tcruzi	NK	-0.0213104071475048	0.0609399051150049	0.520615882314903
PAFAH2	chr1:26052525:C:T	Tcruzi	CD8T	-0.00937836347462768	0.0565295785957735	0.578453211450654
PAFAH2	chr1:26052525:C:T	Tcruzi	monocyte	-0.03484697474426	0.078540944125913	0.480003382243273
PAFAH2	chr1:26052525:C:T	Tcruzi	B	-0.019005158982832	0.0594915719175705	0.529656173428233
PAFAH2	chr1:26052525:C:T	Tcruzi	CD4T	-0.00305722707510587	0.067163645067558	0.612383700388671
PAFAH2	chr1:26078995:C:T	NI	NK	0.0167147139684927	0.0546694699744932	0.543938701441192
PAFAH2	chr1:26078995:C:T	NI	CD8T	0.0224221545220052	0.0642105967933191	0.529925655007635
PAFAH2	chr1:26078995:C:T	NI	monocyte	0.00991088579665004	0.0694762043847298	0.569359015075598
PAFAH2	chr1:26078995:C:T	NI	B	0.00361652948977286	0.0570517062957777	0.61761775731831
PAFAH2	chr1:26078995:C:T	NI	CD4T	0.025990340897128	0.0780515705681576	0.526554378539665
PAFAH2	chr1:26078995:C:T	IAV	NK	0.0136526513102733	0.0498562135368205	0.553803218788536
PAFAH2	chr1:26078995:C:T	IAV	CD8T	0.0188916327313034	0.050268847580352	0.519409474409575
PAFAH2	chr1:26078995:C:T	IAV	monocyte	0.00583097872437	0.0565818756210857	0.608041934268345
PAFAH2	chr1:26078995:C:T	IAV	B	0.0045574083524865	0.0492754603024642	0.609733616466947
PAFAH2	chr1:26078995:C:T	IAV	CD4T	0.0211968414048031	0.0657117248147861	0.538735588497835
PAFAH2	chr1:26078995:C:T	LPS	NK	0.017443584298271	0.055451591143335	0.535853424723307
PAFAH2	chr1:26078995:C:T	LPS	CD8T	0.0206205680210105	0.0565180322925197	0.519078367768622
PAFAH2	chr1:26078995:C:T	LPS	monocyte	0.00659268350236878	0.0682836021486928	0.596076092281543
PAFAH2	chr1:26078995:C:T	LPS	B	0.0043616043405995	0.0567740178214168	0.608636117324953
PAFAH2	chr1:26078995:C:T	LPS	CD4T	0.0241270780675758	0.072873372970363	0.531019535969386
PAFAH2	chr1:26078995:C:T	Tcruzi	NK	0.0172651165240952	0.0565508908647723	0.542433042239577
PAFAH2	chr1:26078995:C:T	Tcruzi	CD8T	0.0219374432810911	0.0620183521465459	0.526826583801736
PAFAH2	chr1:26078995:C:T	Tcruzi	monocyte	0.00196014396283262	0.0658114508943935	0.623180557174038
PAFAH2	chr1:26078995:C:T	Tcruzi	B	0.000436199093169623	0.0545570690140406	0.631139157344908
PAFAH2	chr1:26078995:C:T	Tcruzi	CD4T	0.0241111055549629	0.0733458837008083	0.535445416372979
PAG1	chr8:80899162:G:A	NI	NK	-0.0192520529035894	0.0566992708579818	0.48814053032329
PAG1	chr8:80899162:G:A	NI	CD8T	-0.0341513969283482	0.0655822741537699	0.429603631022044
PAG1	chr8:80899162:G:A	NI	monocyte	-0.0593559264692546	0.0922298254065312	0.358390291747864
PAG1	chr8:80899162:G:A	NI	B	-0.035439001952565	0.0674834710484064	0.425745346178397
PAG1	chr8:80899162:G:A	NI	CD4T	-0.0470076652071573	0.082824703643415	0.406299890409708
PAG1	chr8:80899162:G:A	IAV	NK	-0.0183058825982299	0.0529159602910797	0.485667727939154
PAG1	chr8:80899162:G:A	IAV	CD8T	-0.0175530580560331	0.0482036138694613	0.47893986560885
PAG1	chr8:80899162:G:A	IAV	monocyte	-0.0448036111862065	0.0737593035728691	0.392045697402342
PAG1	chr8:80899162:G:A	IAV	B	-0.0214700054594448	0.0546920580075126	0.469520856802024
PAG1	chr8:80899162:G:A	IAV	CD4T	-0.0396467501277028	0.0711016520214667	0.415797117212682
PAG1	chr8:80899162:G:A	LPS	NK	-0.0199226420277183	0.0568669080193537	0.479975825193186
PAG1	chr8:80899162:G:A	LPS	CD8T	-0.028435840367262	0.056835581120857	0.43158590397559
PAG1	chr8:80899162:G:A	LPS	monocyte	-0.0568493347119688	0.0906810240032379	0.372504715367525
PAG1	chr8:80899162:G:A	LPS	B	-0.0327571339667715	0.0656014920949217	0.430673978578222
PAG1	chr8:80899162:G:A	LPS	CD4T	-0.0457671306398571	0.0785054837578641	0.403623690515083
PAG1	chr8:80899162:G:A	Tcruzi	NK	-0.0204144049971632	0.0586157118130794	0.483576230660364
PAG1	chr8:80899162:G:A	Tcruzi	CD8T	-0.0299088510996098	0.0617848786619052	0.44005589795143
PAG1	chr8:80899162:G:A	Tcruzi	monocyte	-0.0652340158103312	0.0961085935741519	0.355809582166231
PAG1	chr8:80899162:G:A	Tcruzi	B	-0.0339386159535386	0.0644792923266825	0.423206798408475
PAG1	chr8:80899162:G:A	Tcruzi	CD4T	-0.0445822163047196	0.078487833332977	0.411559562658398
PAG1	chr8:81041329:A:G	NI	NK	0.0481388652125586	0.0589187956993611	0.259948530127169
PAG1	chr8:81041329:A:G	NI	CD8T	0.0670900717461023	0.0641320350948154	0.202848755070649
PAG1	chr8:81041329:A:G	NI	monocyte	-0.0183354212371979	0.0686798924746877	0.466430760694703
PAG1	chr8:81041329:A:G	NI	B	0.048715771514913	0.0623483134819713	0.274689761363152
PAG1	chr8:81041329:A:G	NI	CD4T	0.0901841928589136	0.0815934687167255	0.1850074735398
PAG1	chr8:81041329:A:G	IAV	NK	0.0313839951851553	0.050957694898536	0.321611939846531
PAG1	chr8:81041329:A:G	IAV	CD8T	0.0549536578924098	0.0553887692136484	0.204783115203418
PAG1	chr8:81041329:A:G	IAV	monocyte	-0.0135250363857025	0.0572173566501956	0.485271334028231
PAG1	chr8:81041329:A:G	IAV	B	0.0382569920886181	0.0542391005818242	0.297285694517244
PAG1	chr8:81041329:A:G	IAV	CD4T	0.0862155764895247	0.0770211752394632	0.178951527939678
PAG1	chr8:81041329:A:G	LPS	NK	0.0511462834985609	0.059693233515538	0.246128501244339
PAG1	chr8:81041329:A:G	LPS	CD8T	0.0537785461796206	0.0548881480631214	0.216430850962001
PAG1	chr8:81041329:A:G	LPS	monocyte	-0.0286327981043661	0.0715798878101048	0.421739003294112
PAG1	chr8:81041329:A:G	LPS	B	0.0375650107927722	0.0580789347821145	0.315859580698763
PAG1	chr8:81041329:A:G	LPS	CD4T	0.0898366119547407	0.0792850657065816	0.179156653731223
PAG1	chr8:81041329:A:G	Tcruzi	NK	0.0413716389952166	0.0578275460589115	0.290944510637511
PAG1	chr8:81041329:A:G	Tcruzi	CD8T	0.0675746893300104	0.063327582092623	0.195715136374947
PAG1	chr8:81041329:A:G	Tcruzi	monocyte	-0.0223335594133152	0.0677397755513007	0.451591932545614
PAG1	chr8:81041329:A:G	Tcruzi	B	0.0431796595203697	0.0584735332361202	0.287351540733347
PAG1	chr8:81041329:A:G	Tcruzi	CD4T	0.0905068902541543	0.0801434839467342	0.180910587554544
PAG1	chr8:81044970:C:T	NI	NK	-0.015533896650048	0.0629413499447334	0.51585476659091
PAG1	chr8:81044970:C:T	NI	CD8T	-0.0409555758151634	0.0776168854787491	0.425376025934813
PAG1	chr8:81044970:C:T	NI	monocyte	-0.0201185616930002	0.0822861033352426	0.503727162617637
PAG1	chr8:81044970:C:T	NI	B	-0.0281299301657954	0.0716396558148103	0.471662346013444
PAG1	chr8:81044970:C:T	NI	CD4T	-0.0716869112772739	0.11173248749726	0.371998854934134
PAG1	chr8:81044970:C:T	IAV	NK	-0.014433520454672	0.0586136531005395	0.515783200121033
PAG1	chr8:81044970:C:T	IAV	CD8T	-0.0254502458640844	0.0572371486728452	0.452669510855262
PAG1	chr8:81044970:C:T	IAV	monocyte	-0.0184539726935451	0.0684583725378579	0.51555873851549
PAG1	chr8:81044970:C:T	IAV	B	-0.0233155792002125	0.0623262388220016	0.477187789342577
PAG1	chr8:81044970:C:T	IAV	CD4T	-0.0598065950840865	0.0949998867023295	0.382659626115546
PAG1	chr8:81044970:C:T	LPS	NK	-0.0212024364846986	0.064196175047173	0.486867397321458
PAG1	chr8:81044970:C:T	LPS	CD8T	-0.0319034767317491	0.065471458723717	0.434948763080139
PAG1	chr8:81044970:C:T	LPS	monocyte	-0.0253494908529216	0.0832167261501493	0.493539205479094
PAG1	chr8:81044970:C:T	LPS	B	-0.0303760520653207	0.0723884433904407	0.458630087595234
PAG1	chr8:81044970:C:T	LPS	CD4T	-0.069217916813468	0.106483922625753	0.37107610052952
PAG1	chr8:81044970:C:T	Tcruzi	NK	-0.0158320951421625	0.0650530302109997	0.514852920711596
PAG1	chr8:81044970:C:T	Tcruzi	CD8T	-0.0397835300930435	0.0751083907041101	0.422778203547109
PAG1	chr8:81044970:C:T	Tcruzi	monocyte	-0.023692567039823	0.0806965721981118	0.503259948618801
PAG1	chr8:81044970:C:T	Tcruzi	B	-0.0387655646254113	0.0766680196043524	0.428126784311984
PAG1	chr8:81044970:C:T	Tcruzi	CD4T	-0.0690162744003758	0.107156116109923	0.375788662513342
PAG1	chr8:81049648:T:C	NI	NK	0.335133344658824	0.0724415363153174	1.38155461269704e-06
PAG1	chr8:81049648:T:C	NI	CD8T	0.403129219845279	0.0594494565908666	1.72379353951756e-11
PAG1	chr8:81049648:T:C	NI	monocyte	0.0701846646636822	0.0722663368877317	0.165060657955024
PAG1	chr8:81049648:T:C	NI	B	0.108949656634348	0.0663475700798216	0.0507544522363039
PAG1	chr8:81049648:T:C	NI	CD4T	0.543711990485338	0.0690033434828885	2.34140095292271e-16
PAG1	chr8:81049648:T:C	IAV	NK	0.333217039741069	0.0727470962751136	4.16144038774812e-07
PAG1	chr8:81049648:T:C	IAV	CD8T	0.221066256986148	0.0604375811074682	0.000326755632854793
PAG1	chr8:81049648:T:C	IAV	monocyte	0.00854212467245815	0.0684768113999286	0.447827959176907
PAG1	chr8:81049648:T:C	IAV	B	0.101896458698426	0.0673295397974301	0.0643146710156923
PAG1	chr8:81049648:T:C	IAV	CD4T	0.392531230291082	0.0686703870948661	3.69492663990868e-08
PAG1	chr8:81049648:T:C	LPS	NK	0.335703955752527	0.0696130307185533	4.50265377399483e-07
PAG1	chr8:81049648:T:C	LPS	CD8T	0.291082140562051	0.0560345622000777	6.1931161216898e-07
PAG1	chr8:81049648:T:C	LPS	monocyte	-0.0606855465770168	0.0769273436138004	0.215901577644041
PAG1	chr8:81049648:T:C	LPS	B	0.0648458037939311	0.0675838642622733	0.167380619809975
PAG1	chr8:81049648:T:C	LPS	CD4T	0.455100637444932	0.063045326431528	5.99731134965391e-13
PAG1	chr8:81049648:T:C	Tcruzi	NK	0.322603950954738	0.0759755383909505	1.75570931202066e-05
PAG1	chr8:81049648:T:C	Tcruzi	CD8T	0.327809660559081	0.0589575051332576	2.24903125007184e-07
PAG1	chr8:81049648:T:C	Tcruzi	monocyte	0.0810783077887421	0.0743821792328519	0.136573898009617
PAG1	chr8:81049648:T:C	Tcruzi	B	0.112831621386643	0.0673193977410108	0.0467704214936395
PAG1	chr8:81049648:T:C	Tcruzi	CD4T	0.481538570894282	0.0688311274189696	1.1166200654291e-11
PAG1	chr8:81129518:C:T	NI	NK	0.452166031963149	0.120968694345806	8.39067335681511e-05
PAG1	chr8:81129518:C:T	NI	CD8T	0.240196016187876	0.0952974574482934	0.00620557100404695
PAG1	chr8:81129518:C:T	NI	monocyte	-0.0373132097450598	0.120288943843127	0.37863362410393
PAG1	chr8:81129518:C:T	NI	B	0.145484833372807	0.105912759021767	0.0852987854710903
PAG1	chr8:81129518:C:T	NI	CD4T	0.287362993040993	0.106896589490859	0.00374761996875567
PAG1	chr8:81129518:C:T	IAV	NK	0.601249943655088	0.118570134989348	4.63727657379723e-08
PAG1	chr8:81129518:C:T	IAV	CD8T	0.269131025802366	0.101092746499455	0.0041987593694869
PAG1	chr8:81129518:C:T	IAV	monocyte	0.0654979872013867	0.114317199811293	0.282834973841081
PAG1	chr8:81129518:C:T	IAV	B	0.441393025180403	0.114718670563892	3.33165735939145e-05
PAG1	chr8:81129518:C:T	IAV	CD4T	0.614319696563458	0.11470938245968	1.25019355320956e-08
PAG1	chr8:81129518:C:T	LPS	NK	0.600832192909221	0.115554272779052	3.57687310085284e-08
PAG1	chr8:81129518:C:T	LPS	CD8T	0.330883338193554	0.09102431161334	0.000146271624736828
PAG1	chr8:81129518:C:T	LPS	monocyte	0.0591501178844734	0.124661269804942	0.317540886567078
PAG1	chr8:81129518:C:T	LPS	B	0.32626394916007	0.105861618318068	0.00100075292037439
PAG1	chr8:81129518:C:T	LPS	CD4T	0.55028231907605	0.100560630706448	1.28947325084798e-08
PAG1	chr8:81129518:C:T	Tcruzi	NK	0.506115133587311	0.12574823152497	2.08131524439213e-05
PAG1	chr8:81129518:C:T	Tcruzi	CD8T	0.197289999978039	0.0946158101767496	0.0193266215085615
PAG1	chr8:81129518:C:T	Tcruzi	monocyte	-0.140643054934804	0.123827027558206	0.127700625261126
PAG1	chr8:81129518:C:T	Tcruzi	B	0.225106901882607	0.107808043869658	0.0184586564276767
PAG1	chr8:81129518:C:T	Tcruzi	CD4T	0.234947667539891	0.109923969973608	0.0170431135031573
PAG1	chr8:81135368:T:G	NI	NK	-0.0815150191446326	0.0735448887526237	0.131320254047523
PAG1	chr8:81135368:T:G	NI	CD8T	-0.185112916796948	0.0648755455901997	0.00254913297985204
PAG1	chr8:81135368:T:G	NI	monocyte	-0.395440017057421	0.0855525545271898	3.00936543351504e-07
PAG1	chr8:81135368:T:G	NI	B	-0.153138973824225	0.0720867627590917	0.0165747579364128
PAG1	chr8:81135368:T:G	NI	CD4T	-0.265519843591638	0.0766992124868856	0.000317112908007955
PAG1	chr8:81135368:T:G	IAV	NK	-0.071055759860897	0.070546696502841	0.152834485400663
PAG1	chr8:81135368:T:G	IAV	CD8T	-0.116904647980009	0.0616897479953297	0.0290524966690965
PAG1	chr8:81135368:T:G	IAV	monocyte	-0.30139160624542	0.0753711271897432	1.52380639683036e-05
PAG1	chr8:81135368:T:G	IAV	B	-0.107809471969322	0.0696256263773304	0.0611334465646007
PAG1	chr8:81135368:T:G	IAV	CD4T	-0.257111397029498	0.0742721017859809	0.000215196047980926
PAG1	chr8:81135368:T:G	LPS	NK	-0.0943006078813615	0.0714721230329595	0.0932584097672095
PAG1	chr8:81135368:T:G	LPS	CD8T	-0.190124559416857	0.0615635506019044	0.000724390740993064
PAG1	chr8:81135368:T:G	LPS	monocyte	-0.406158167945687	0.0899884011878007	2.96411318378986e-07
PAG1	chr8:81135368:T:G	LPS	B	-0.142535906915834	0.0712906210234964	0.023647806851799
PAG1	chr8:81135368:T:G	LPS	CD4T	-0.292617546973884	0.0728253687641651	1.81577321536341e-05
PAG1	chr8:81135368:T:G	Tcruzi	NK	-0.0705715259326793	0.078557535677409	0.178578104876382
PAG1	chr8:81135368:T:G	Tcruzi	CD8T	-0.185058457436373	0.0638698440442475	0.00208018785211961
PAG1	chr8:81135368:T:G	Tcruzi	monocyte	-0.329054663624151	0.0814738100748145	3.73069191148545e-05
PAG1	chr8:81135368:T:G	Tcruzi	B	-0.148669889186069	0.0714235043980549	0.0184019371433692
PAG1	chr8:81135368:T:G	Tcruzi	CD4T	-0.271463416024607	0.0759080772630715	0.000163567231410422
PAG1	chr8:81156167:T:A	NI	NK	0.641005742135412	0.158738272385026	6.49263204025014e-06
PAG1	chr8:81156167:T:A	NI	CD8T	0.336076905178608	0.128191886884883	0.00536220307002637
PAG1	chr8:81156167:T:A	NI	monocyte	-0.0297196799504994	0.169467543682844	0.432068911007106
PAG1	chr8:81156167:T:A	NI	B	0.171756620881546	0.142618512794244	0.113873219217788
PAG1	chr8:81156167:T:A	NI	CD4T	0.419004264447782	0.146481144568335	0.00222711016499178
PAG1	chr8:81156167:T:A	IAV	NK	0.654940815160324	0.155779463424654	1.44477257024241e-06
PAG1	chr8:81156167:T:A	IAV	CD8T	0.308852886076423	0.123638000874011	0.00747194775871388
PAG1	chr8:81156167:T:A	IAV	monocyte	-0.0160760984449777	0.153799400993426	0.460822573789778
PAG1	chr8:81156167:T:A	IAV	B	0.333711467773666	0.14404718066273	0.00859418183798814
PAG1	chr8:81156167:T:A	IAV	CD4T	0.578093402550095	0.149211109010584	2.51802683444804e-05
PAG1	chr8:81156167:T:A	LPS	NK	0.674848165178522	0.154498051775497	1.18402846415786e-06
PAG1	chr8:81156167:T:A	LPS	CD8T	0.432355123948521	0.121440073535954	0.000174043426613283
PAG1	chr8:81156167:T:A	LPS	monocyte	-0.0178159707726106	0.173951356505399	0.460448000078261
PAG1	chr8:81156167:T:A	LPS	B	0.360242557550539	0.145404974684183	0.00571186963965831
PAG1	chr8:81156167:T:A	LPS	CD4T	0.545764840222977	0.138544014026092	3.03317589445297e-05
PAG1	chr8:81156167:T:A	Tcruzi	NK	0.719711084158017	0.171128539355835	1.0991330628658e-06
PAG1	chr8:81156167:T:A	Tcruzi	CD8T	0.343249835253628	0.123482400072929	0.00336222480047551
PAG1	chr8:81156167:T:A	Tcruzi	monocyte	-0.104194395656357	0.171359403058358	0.273132519556422
PAG1	chr8:81156167:T:A	Tcruzi	B	0.187957063050976	0.139908588497733	0.0892047904360132
PAG1	chr8:81156167:T:A	Tcruzi	CD4T	0.375578777995092	0.143705678657527	0.00512708151403411
PAIP1	chr5:43445753:A:C	NI	NK	-0.0138176484488345	0.0482111399956983	0.56626393326188
PAIP1	chr5:43445753:A:C	NI	CD8T	-0.0139546732531873	0.0531903405902226	0.573742064645944
PAIP1	chr5:43445753:A:C	NI	monocyte	-0.00238902034481712	0.0603970772401966	0.614804953581822
PAIP1	chr5:43445753:A:C	NI	B	-0.00170520467888202	0.0495674060872364	0.640860144801343
PAIP1	chr5:43445753:A:C	NI	CD4T	-0.0191842859132997	0.0662371989963976	0.555982281920507
PAIP1	chr5:43445753:A:C	IAV	NK	-0.00835052292513727	0.0422842761333157	0.592867914603076
PAIP1	chr5:43445753:A:C	IAV	CD8T	-0.0085690690595087	0.0395368036389762	0.586821533159795
PAIP1	chr5:43445753:A:C	IAV	monocyte	-0.00204705646292126	0.0479647111440228	0.641112455545783
PAIP1	chr5:43445753:A:C	IAV	B	-0.00118576479870765	0.042347618792035	0.642848474899029
PAIP1	chr5:43445753:A:C	IAV	CD4T	-0.011565824524177	0.0530472821659741	0.587091356898302
PAIP1	chr5:43445753:A:C	LPS	NK	-0.0131188744344122	0.0479371233524746	0.565487112220547
PAIP1	chr5:43445753:A:C	LPS	CD8T	-0.008377051831696	0.0448075174139474	0.590320078987535
PAIP1	chr5:43445753:A:C	LPS	monocyte	0.00233020889344184	0.0590253497033801	0.633267766934118
PAIP1	chr5:43445753:A:C	LPS	B	-0.00265474912168458	0.0491398272396254	0.630889640369443
PAIP1	chr5:43445753:A:C	LPS	CD4T	-0.0140838055135816	0.0590842744993665	0.576658571584414
PAIP1	chr5:43445753:A:C	Tcruzi	NK	-0.0183909700771263	0.0528061562553892	0.542801417620526
PAIP1	chr5:43445753:A:C	Tcruzi	CD8T	-0.0149902617378288	0.0519721043749146	0.563167713045332
PAIP1	chr5:43445753:A:C	Tcruzi	monocyte	-0.00238883962605219	0.0572519957443442	0.634173763738969
PAIP1	chr5:43445753:A:C	Tcruzi	B	-0.00470158190018035	0.0471667316231946	0.620589469927002
PAIP1	chr5:43445753:A:C	Tcruzi	CD4T	-0.0200699246020664	0.0634246782065586	0.554845285785225
PAIP1	chr5:43446084:C:T	NI	NK	0.00415819533035124	0.0519926546054551	0.60364037018903
PAIP1	chr5:43446084:C:T	NI	CD8T	0.01589719239799	0.0605080050318746	0.548596993252015
PAIP1	chr5:43446084:C:T	NI	monocyte	-0.0211289832881684	0.0729358126065395	0.518369712796761
PAIP1	chr5:43446084:C:T	NI	B	0.000565710822764573	0.0572186338745039	0.626879446668757
PAIP1	chr5:43446084:C:T	NI	CD4T	0.0235534946634511	0.0749735432003314	0.524119796668125
PAIP1	chr5:43446084:C:T	IAV	NK	0.00289992843666984	0.0478201817716242	0.60913851328373
PAIP1	chr5:43446084:C:T	IAV	CD8T	0.0114650313295161	0.0461879913054086	0.553328692639299
PAIP1	chr5:43446084:C:T	IAV	monocyte	-0.0228629851501787	0.0624511906373493	0.516559936029753
PAIP1	chr5:43446084:C:T	IAV	B	-0.000502747817548516	0.0490965958236636	0.632697312821015
PAIP1	chr5:43446084:C:T	IAV	CD4T	0.0277870550501835	0.0673125753957185	0.499696612724036
PAIP1	chr5:43446084:C:T	LPS	NK	0.00835608208454806	0.0525409114476366	0.577116257484402
PAIP1	chr5:43446084:C:T	LPS	CD8T	0.0119726807550713	0.0518820066377489	0.553699995954097
PAIP1	chr5:43446084:C:T	LPS	monocyte	-0.0247587567661927	0.0724772293179481	0.512493074988147
PAIP1	chr5:43446084:C:T	LPS	B	-0.00234845430599186	0.0569270343502116	0.623211931495015
PAIP1	chr5:43446084:C:T	LPS	CD4T	0.0319685783524682	0.0750551103272095	0.490749303906859
PAIP1	chr5:43446084:C:T	Tcruzi	NK	0.00740791765982029	0.0541990985520418	0.586230013495972
PAIP1	chr5:43446084:C:T	Tcruzi	CD8T	0.0140159522032145	0.0579158098687285	0.552838776036991
PAIP1	chr5:43446084:C:T	Tcruzi	monocyte	-0.0137259825824168	0.0672948959403629	0.563984730971199
PAIP1	chr5:43446084:C:T	Tcruzi	B	-0.00022866732223566	0.0545515996127725	0.629204797334091
PAIP1	chr5:43446084:C:T	Tcruzi	CD4T	0.0243079636966956	0.0717050437341439	0.522514922332091
PAIP1	chr5:43470851:C:T	NI	NK	0.00266974944412226	0.0310584571279877	0.671992624958751
PAIP1	chr5:43470851:C:T	NI	CD8T	0.00987100688213358	0.0360661543283802	0.62066198832757
PAIP1	chr5:43470851:C:T	NI	monocyte	-0.00415832506519964	0.0416192638334194	0.636511013440174
PAIP1	chr5:43470851:C:T	NI	B	0.00168045976654582	0.0337633867206434	0.682610485984157
PAIP1	chr5:43470851:C:T	NI	CD4T	0.00732363704778026	0.0410532329217126	0.636119027188642
PAIP1	chr5:43470851:C:T	IAV	NK	0.00300973748460318	0.028718529640055	0.66795831445164
PAIP1	chr5:43470851:C:T	IAV	CD8T	0.00654505631928051	0.0282842348330683	0.632441785340915
PAIP1	chr5:43470851:C:T	IAV	monocyte	0.000636270770211719	0.0322141764515528	0.697059842051298
PAIP1	chr5:43470851:C:T	IAV	B	0.0089656407948086	0.0328814055300774	0.621745208407372
PAIP1	chr5:43470851:C:T	IAV	CD4T	-0.000816108151757614	0.032691279847114	0.694898341968273
PAIP1	chr5:43470851:C:T	LPS	NK	-0.00266627761895324	0.0317371812411235	0.670754851267341
PAIP1	chr5:43470851:C:T	LPS	CD8T	0.00688268039419305	0.0315081538099932	0.629167675119601
PAIP1	chr5:43470851:C:T	LPS	monocyte	-0.0190471896092579	0.0492759972536816	0.548663876461318
PAIP1	chr5:43470851:C:T	LPS	B	0.00297654479442708	0.0337043993775927	0.666941032814698
PAIP1	chr5:43470851:C:T	LPS	CD4T	-0.00281605340423444	0.0360138553977898	0.670257811033124
PAIP1	chr5:43470851:C:T	Tcruzi	NK	0.000330599782706241	0.0320955807143546	0.688806738587028
PAIP1	chr5:43470851:C:T	Tcruzi	CD8T	0.00994074690235702	0.0351720606275048	0.615885604118414
PAIP1	chr5:43470851:C:T	Tcruzi	monocyte	-0.00424421159561753	0.0384757756164571	0.657663528912896
PAIP1	chr5:43470851:C:T	Tcruzi	B	-0.00272893431884159	0.0331869368477987	0.678929957537468
PAIP1	chr5:43470851:C:T	Tcruzi	CD4T	0.00527265110884457	0.0375962268198661	0.656905373140634
PAIP1	chr5:43486545:T:C	NI	NK	0.0126607890360225	0.0290012795173885	0.540094273460677
PAIP1	chr5:43486545:T:C	NI	CD8T	0.0163904292623522	0.0320877452256565	0.516618278564855
PAIP1	chr5:43486545:T:C	NI	monocyte	0.00806597185904782	0.0367533632592193	0.57084138943779
PAIP1	chr5:43486545:T:C	NI	B	0.0166259764091256	0.0331232388283355	0.517498498637048
PAIP1	chr5:43486545:T:C	NI	CD4T	0.0165137091876438	0.0372544760732242	0.524936473454754
PAIP1	chr5:43486545:T:C	IAV	NK	0.00762002041270902	0.024983306499284	0.578172566958041
PAIP1	chr5:43486545:T:C	IAV	CD8T	0.00826974798688067	0.023596522224871	0.563428822912206
PAIP1	chr5:43486545:T:C	IAV	monocyte	0.00691989168543204	0.0272912264354655	0.599358282075277
PAIP1	chr5:43486545:T:C	IAV	B	0.0202389006896633	0.0338939718247755	0.478958283949227
PAIP1	chr5:43486545:T:C	IAV	CD4T	0.0185858467808309	0.0329436720553932	0.500010151975055
PAIP1	chr5:43486545:T:C	LPS	NK	0.0136281951846899	0.0293549228878072	0.524735229074368
PAIP1	chr5:43486545:T:C	LPS	CD8T	0.00810410114773409	0.0260178186761513	0.566698354732012
PAIP1	chr5:43486545:T:C	LPS	monocyte	0.0103116330562821	0.0335675453727435	0.568372641896415
PAIP1	chr5:43486545:T:C	LPS	B	0.0193628373565572	0.034689992367367	0.491600550578405
PAIP1	chr5:43486545:T:C	LPS	CD4T	0.0192626964077094	0.0350297074319152	0.49967672687427
PAIP1	chr5:43486545:T:C	Tcruzi	NK	0.012430199574642	0.0295372722201169	0.542205217681697
PAIP1	chr5:43486545:T:C	Tcruzi	CD8T	0.0174807878293167	0.0321737238724126	0.502383601356376
PAIP1	chr5:43486545:T:C	Tcruzi	monocyte	0.0129031383818237	0.0345752119117553	0.555110843441445
PAIP1	chr5:43486545:T:C	Tcruzi	B	0.0155367039923868	0.0312915189285104	0.516206918919793
PAIP1	chr5:43486545:T:C	Tcruzi	CD4T	0.0158334500733431	0.034455927488971	0.530134591336844
PAIP1	chr5:43520496:C:T	NI	NK	-0.00157477288652921	0.0377569398591636	0.665519710065255
PAIP1	chr5:43520496:C:T	NI	CD8T	-0.00122940362462699	0.0421468939263996	0.670078996221226
PAIP1	chr5:43520496:C:T	NI	monocyte	0.00212854538704141	0.0512550312575578	0.635973986097561
PAIP1	chr5:43520496:C:T	NI	B	-0.00773792309795393	0.0429282563582714	0.626795434292395
PAIP1	chr5:43520496:C:T	NI	CD4T	0.007297446727087	0.0529460991655772	0.627394855095773
PAIP1	chr5:43520496:C:T	IAV	NK	-0.00326467898166147	0.0350069493759226	0.651782603631483
PAIP1	chr5:43520496:C:T	IAV	CD8T	-0.00152458644614479	0.0322840572378233	0.664805678781813
PAIP1	chr5:43520496:C:T	IAV	monocyte	-0.000267508171615013	0.0400184128578177	0.675119864621325
PAIP1	chr5:43520496:C:T	IAV	B	-0.00524272354926557	0.0361665113589216	0.636497344210526
PAIP1	chr5:43520496:C:T	IAV	CD4T	0.00268591145819601	0.0426839731899516	0.661143964630581
PAIP1	chr5:43520496:C:T	LPS	NK	-0.00696033234049563	0.039488390556978	0.623112814032858
PAIP1	chr5:43520496:C:T	LPS	CD8T	0.00309812127782476	0.0371898701152596	0.651123257059522
PAIP1	chr5:43520496:C:T	LPS	monocyte	-0.000996843850456073	0.048840755369611	0.655565130336836
PAIP1	chr5:43520496:C:T	LPS	B	-0.00669038872420664	0.042019272112627	0.626627958119494
PAIP1	chr5:43520496:C:T	LPS	CD4T	0.00150030699856054	0.0467631880421884	0.663612337577735
PAIP1	chr5:43520496:C:T	Tcruzi	NK	-0.0045828303481631	0.0396347262722405	0.643669264232583
PAIP1	chr5:43520496:C:T	Tcruzi	CD8T	0.000391202583782249	0.0405630660423877	0.673820545577322
PAIP1	chr5:43520496:C:T	Tcruzi	monocyte	0.00150730017507121	0.0480665944069087	0.662743142851627
PAIP1	chr5:43520496:C:T	Tcruzi	B	-0.00704951107112172	0.0406571226368286	0.626318329592981
PAIP1	chr5:43520496:C:T	Tcruzi	CD4T	0.00109888662183506	0.0482356816014011	0.669506848402095
PAIP1	chr5:43549693:T:C	NI	NK	-0.0151482508839005	0.0549813215562688	0.563486348768076
PAIP1	chr5:43549693:T:C	NI	CD8T	-0.00932314996702903	0.0578557185291726	0.60037455058217
PAIP1	chr5:43549693:T:C	NI	monocyte	0.0160680951289839	0.0685369382125789	0.546263369670122
PAIP1	chr5:43549693:T:C	NI	B	-0.00441014589794163	0.0550918529199697	0.624717881039693
PAIP1	chr5:43549693:T:C	NI	CD4T	0.00328782216421003	0.0687979621594068	0.623531718267297
PAIP1	chr5:43549693:T:C	IAV	NK	-0.00880885628610419	0.0473812437141374	0.591803808609732
PAIP1	chr5:43549693:T:C	IAV	CD8T	-0.00515530060800345	0.0428810298890597	0.611048036093227
PAIP1	chr5:43549693:T:C	IAV	monocyte	0.0183188840942825	0.0574093746184807	0.544342526786135
PAIP1	chr5:43549693:T:C	IAV	B	0.00143525955193909	0.0466563911556749	0.636314385078161
PAIP1	chr5:43549693:T:C	IAV	CD4T	0.000906682146534563	0.0570342221145876	0.64086923304678
PAIP1	chr5:43549693:T:C	LPS	NK	-0.00907613201043963	0.0514340829930397	0.59031079389578
PAIP1	chr5:43549693:T:C	LPS	CD8T	-0.00558533483748405	0.0491720643640481	0.609083286103209
PAIP1	chr5:43549693:T:C	LPS	monocyte	0.0286359684036482	0.0748917856134777	0.504851061876462
PAIP1	chr5:43549693:T:C	LPS	B	-0.00270268286999952	0.0543334041583947	0.628941041463651
PAIP1	chr5:43549693:T:C	LPS	CD4T	0.00247944114642723	0.0631132791131339	0.629280689240636
PAIP1	chr5:43549693:T:C	Tcruzi	NK	-0.0102795198470426	0.0531933207482601	0.587876892730773
PAIP1	chr5:43549693:T:C	Tcruzi	CD8T	-0.00597185005228729	0.0544910445305754	0.613175826499336
PAIP1	chr5:43549693:T:C	Tcruzi	monocyte	0.0184768744438584	0.0665303288760712	0.552160622053177
PAIP1	chr5:43549693:T:C	Tcruzi	B	-0.000941628425595339	0.0517127617044464	0.640234361923841
PAIP1	chr5:43549693:T:C	Tcruzi	CD4T	0.00314104779302352	0.0646178434313865	0.630538494638085
PAIP1	chr5:43550979:G:A	NI	NK	0.0297388712470083	0.0701098083221858	0.480148894408249
PAIP1	chr5:43550979:G:A	NI	CD8T	0.0332898760655126	0.0772705418854875	0.479854293697899
PAIP1	chr5:43550979:G:A	NI	monocyte	-0.018744287733369	0.0824241673193699	0.534409944265046
PAIP1	chr5:43550979:G:A	NI	B	0.00887085480222646	0.0655447362710817	0.577878763268742
PAIP1	chr5:43550979:G:A	NI	CD4T	0.0390338335446918	0.0926313866822366	0.475778030924434
PAIP1	chr5:43550979:G:A	IAV	NK	0.023833116890386	0.0617397842444689	0.494630767952361
PAIP1	chr5:43550979:G:A	IAV	CD8T	0.0236846265803389	0.0585493461605964	0.487130788405451
PAIP1	chr5:43550979:G:A	IAV	monocyte	-0.0168505684063045	0.0670209895307439	0.54916339146266
PAIP1	chr5:43550979:G:A	IAV	B	0.0017506904539834	0.0557884318979656	0.607295445476447
PAIP1	chr5:43550979:G:A	IAV	CD4T	0.0170976170711109	0.0688180505294857	0.539366214288824
PAIP1	chr5:43550979:G:A	LPS	NK	0.0283226317260278	0.0687646102575703	0.480398226222547
PAIP1	chr5:43550979:G:A	LPS	CD8T	0.0329715603916668	0.0712084519346807	0.460747163473761
PAIP1	chr5:43550979:G:A	LPS	monocyte	-0.0104629945944196	0.0760945725662454	0.572965543613248
PAIP1	chr5:43550979:G:A	LPS	B	0.00304749218030303	0.0644625356192906	0.597307541783868
PAIP1	chr5:43550979:G:A	LPS	CD4T	0.0306419055525033	0.0809073978151448	0.494855861162032
PAIP1	chr5:43550979:G:A	Tcruzi	NK	0.0259312378518762	0.0685798641351607	0.495991958451555
PAIP1	chr5:43550979:G:A	Tcruzi	CD8T	0.029547345616602	0.0725582323158084	0.486809068949395
PAIP1	chr5:43550979:G:A	Tcruzi	monocyte	-0.0151632423228112	0.0776738541716616	0.562589442768651
PAIP1	chr5:43550979:G:A	Tcruzi	B	0.00687157114436196	0.0621303002398035	0.583538811072744
PAIP1	chr5:43550979:G:A	Tcruzi	CD4T	0.0355601210968728	0.0864640302326449	0.486559076766205
PAIP1	chr5:43566707:T:C	NI	NK	-0.0578176970679897	0.0569083044289971	0.154667809215071
PAIP1	chr5:43566707:T:C	NI	CD8T	0.0164138259300757	0.0528209266695919	0.392609541637597
PAIP1	chr5:43566707:T:C	NI	monocyte	0.0251273506913578	0.0604339121047299	0.341698711330255
PAIP1	chr5:43566707:T:C	NI	B	-0.147761333415863	0.0716192566773437	0.0209501312970256
PAIP1	chr5:43566707:T:C	NI	CD4T	0.0518396714798803	0.0599674453384054	0.201310516983491
PAIP1	chr5:43566707:T:C	IAV	NK	-0.0310497054200027	0.0483915358373314	0.264148620647123
PAIP1	chr5:43566707:T:C	IAV	CD8T	-0.0190162193739218	0.0484152242286792	0.350590505809038
PAIP1	chr5:43566707:T:C	IAV	monocyte	0.0230470990751991	0.0474143248103366	0.31734543233943
PAIP1	chr5:43566707:T:C	IAV	B	-0.109323792794158	0.0573219447180664	0.028298239866258
PAIP1	chr5:43566707:T:C	IAV	CD4T	-0.0238833086094124	0.0473464329346126	0.317397539184508
PAIP1	chr5:43566707:T:C	LPS	NK	-0.0339660167466908	0.0519423038770781	0.260676124855049
PAIP1	chr5:43566707:T:C	LPS	CD8T	-0.0247258608475559	0.04983753467425	0.316782575644845
PAIP1	chr5:43566707:T:C	LPS	monocyte	0.100293571265643	0.061091399953726	0.0496721488386157
PAIP1	chr5:43566707:T:C	LPS	B	-0.100101886102153	0.0577301801077359	0.0432412014453163
PAIP1	chr5:43566707:T:C	LPS	CD4T	-0.000247326454615701	0.0477080715557287	0.504970808667456
PAIP1	chr5:43566707:T:C	Tcruzi	NK	0.00585451427517659	0.056121026734705	0.480663651942991
PAIP1	chr5:43566707:T:C	Tcruzi	CD8T	-0.0171303558863867	0.051156781947961	0.37823168606879
PAIP1	chr5:43566707:T:C	Tcruzi	monocyte	0.0246850302245924	0.0578924860915989	0.336125834497429
PAIP1	chr5:43566707:T:C	Tcruzi	B	-0.0762773528930258	0.0553553692305046	0.0853528554161845
PAIP1	chr5:43566707:T:C	Tcruzi	CD4T	0.0832360874401871	0.0662856777610235	0.103651527353833
PAIP1	chr5:43566770:A:G	NI	NK	0.00122132858507203	0.0565507393085539	0.624240196475392
PAIP1	chr5:43566770:A:G	NI	CD8T	-0.00186639552767436	0.0623548816121019	0.607219834026926
PAIP1	chr5:43566770:A:G	NI	monocyte	-0.0519035354607059	0.0961377954236461	0.408231623314016
PAIP1	chr5:43566770:A:G	NI	B	-0.0046313578345099	0.061588496100409	0.597180507210025
PAIP1	chr5:43566770:A:G	NI	CD4T	-0.0173316045443682	0.0765604555768987	0.543995578686207
PAIP1	chr5:43566770:A:G	IAV	NK	0.00338664003149367	0.0527241162634702	0.616590804497619
PAIP1	chr5:43566770:A:G	IAV	CD8T	0.00177921487708743	0.0484390733627743	0.62523561381638
PAIP1	chr5:43566770:A:G	IAV	monocyte	-0.0292119987730295	0.066995679070952	0.475835665568024
PAIP1	chr5:43566770:A:G	IAV	B	0.00740546523701022	0.0559023638263779	0.596983019882892
PAIP1	chr5:43566770:A:G	IAV	CD4T	-0.0199716637430633	0.065966227882791	0.52819689101107
PAIP1	chr5:43566770:A:G	LPS	NK	-0.00251325593375533	0.0560459349730474	0.601048096640001
PAIP1	chr5:43566770:A:G	LPS	CD8T	-0.00497952167647112	0.0539952106492686	0.586445728612032
PAIP1	chr5:43566770:A:G	LPS	monocyte	-0.0454988888641545	0.0887272465297672	0.433808075799595
PAIP1	chr5:43566770:A:G	LPS	B	0.00221304457424947	0.0615642012476875	0.620916453583286
PAIP1	chr5:43566770:A:G	LPS	CD4T	-0.0135903197663373	0.0689252329549754	0.555288400259274
PAIP1	chr5:43566770:A:G	Tcruzi	NK	-0.00427456546453534	0.0580048166758886	0.596107427427614
PAIP1	chr5:43566770:A:G	Tcruzi	CD8T	-0.00390272852608723	0.0597807975748793	0.595979667844041
PAIP1	chr5:43566770:A:G	Tcruzi	monocyte	-0.048243455255163	0.091181098825407	0.433609342120217
PAIP1	chr5:43566770:A:G	Tcruzi	B	-0.000525605069122638	0.0586851687242253	0.612921993496552
PAIP1	chr5:43566770:A:G	Tcruzi	CD4T	-0.0223113194855182	0.0747512898546217	0.528070332864567
PAIP1	chr5:43576860:T:A	NI	NK	0.0150547551702556	0.0492382220754219	0.558413052549145
PAIP1	chr5:43576860:T:A	NI	CD8T	0.00530046630115466	0.0508543370525714	0.618450420351969
PAIP1	chr5:43576860:T:A	NI	monocyte	-0.004855831164684	0.0601975110489402	0.604581820860829
PAIP1	chr5:43576860:T:A	NI	B	0.013902839568302	0.0530990413637565	0.573449918977646
PAIP1	chr5:43576860:T:A	NI	CD4T	0.00528377450538876	0.0617848449316241	0.615668435905092
PAIP1	chr5:43576860:T:A	IAV	NK	0.0159486333239774	0.0469618019801514	0.546950923555068
PAIP1	chr5:43576860:T:A	IAV	CD8T	0.0108281778552098	0.0411682488760698	0.572619449187161
PAIP1	chr5:43576860:T:A	IAV	monocyte	-0.00577543264993164	0.0482890146313486	0.620279351677793
PAIP1	chr5:43576860:T:A	IAV	B	0.00671158345482723	0.0432571224424248	0.604644387519807
PAIP1	chr5:43576860:T:A	IAV	CD4T	0.00344782069691568	0.0511982691074429	0.630167813758735
PAIP1	chr5:43576860:T:A	LPS	NK	0.0193140171469575	0.0525776318362832	0.531129078685723
PAIP1	chr5:43576860:T:A	LPS	CD8T	0.0100908644665585	0.0455288055149366	0.57947924931532
PAIP1	chr5:43576860:T:A	LPS	monocyte	-0.00395388914825486	0.0576621496655823	0.621173447744813
PAIP1	chr5:43576860:T:A	LPS	B	0.0153217160808581	0.0534522539400766	0.559573996258343
PAIP1	chr5:43576860:T:A	LPS	CD4T	0.00309319322820173	0.0564004667084971	0.627559726363829
PAIP1	chr5:43576860:T:A	Tcruzi	NK	0.0190699494828124	0.0536736583749468	0.539439490075945
PAIP1	chr5:43576860:T:A	Tcruzi	CD8T	0.0074948363832355	0.0492911160520136	0.603538286272041
PAIP1	chr5:43576860:T:A	Tcruzi	monocyte	-0.00402962270839509	0.056881106421377	0.628397924195098
PAIP1	chr5:43576860:T:A	Tcruzi	B	0.0123107709600608	0.0499980939247081	0.576253756194156
PAIP1	chr5:43576860:T:A	Tcruzi	CD4T	0.00375311279863917	0.0578505467375965	0.628900178690858
PAIP1	chr5:43601561:T:A	NI	NK	-0.0304900185001759	0.0564403504823151	0.423097554887116
PAIP1	chr5:43601561:T:A	NI	CD8T	-0.0364763275117907	0.0615759994413164	0.406991633215591
PAIP1	chr5:43601561:T:A	NI	monocyte	0.0135879443732853	0.0637573227161116	0.526681727223332
PAIP1	chr5:43601561:T:A	NI	B	-0.0495900511674916	0.0724930303258083	0.36727173764087
PAIP1	chr5:43601561:T:A	NI	CD4T	-0.0204465231750067	0.0634201978351448	0.490506266167988
PAIP1	chr5:43601561:T:A	IAV	NK	-0.0222132522755936	0.0488626689493367	0.4529175993643
PAIP1	chr5:43601561:T:A	IAV	CD8T	-0.0190262331341776	0.0447906135455434	0.460600868900888
PAIP1	chr5:43601561:T:A	IAV	monocyte	0.0143997287860576	0.0514254203642858	0.520744662797582
PAIP1	chr5:43601561:T:A	IAV	B	-0.0338856744825702	0.056025871007421	0.399127709346923
PAIP1	chr5:43601561:T:A	IAV	CD4T	-0.0273127500374283	0.0555122541132247	0.443921174305169
PAIP1	chr5:43601561:T:A	LPS	NK	-0.0273161283336222	0.0543051403844042	0.433807911233626
PAIP1	chr5:43601561:T:A	LPS	CD8T	-0.0276975187809143	0.0520205259766161	0.423748812727679
PAIP1	chr5:43601561:T:A	LPS	monocyte	0.0562785534403002	0.0863995957782073	0.356434143638862
PAIP1	chr5:43601561:T:A	LPS	B	-0.0402088546999645	0.0642760497956554	0.389877247860668
PAIP1	chr5:43601561:T:A	LPS	CD4T	-0.0216667942272321	0.057457109409247	0.478011012830172
PAIP1	chr5:43601561:T:A	Tcruzi	NK	-0.0237268934091483	0.0542802813026401	0.456929213815443
PAIP1	chr5:43601561:T:A	Tcruzi	CD8T	-0.0272880852653053	0.0548428920581008	0.438214058600797
PAIP1	chr5:43601561:T:A	Tcruzi	monocyte	0.0199937985863745	0.0626794169638519	0.505158029819828
PAIP1	chr5:43601561:T:A	Tcruzi	B	-0.0397932346829871	0.0632387568020386	0.388981867347497
PAIP1	chr5:43601561:T:A	Tcruzi	CD4T	-0.00583512394798012	0.060898078401381	0.559211030832779
PAIP1	chr5:43602997:C:T	NI	NK	-0.00310103549952389	0.0382197351502916	0.646530142443425
PAIP1	chr5:43602997:C:T	NI	CD8T	-0.0148276784551225	0.0474897333932357	0.57959706375466
PAIP1	chr5:43602997:C:T	NI	monocyte	0.00799461685257927	0.0533282575201853	0.598281912957666
PAIP1	chr5:43602997:C:T	NI	B	0.00647451184517721	0.0432177389542656	0.632910564942568
PAIP1	chr5:43602997:C:T	NI	CD4T	-0.0075241628631688	0.0524776744913402	0.618711022784902
PAIP1	chr5:43602997:C:T	IAV	NK	-0.00235083878681382	0.0352014099474648	0.650583177481567
PAIP1	chr5:43602997:C:T	IAV	CD8T	-0.0050764937218092	0.0330799067532064	0.626039306105212
PAIP1	chr5:43602997:C:T	IAV	monocyte	0.00698337205444627	0.0424588420961518	0.62657246854671
PAIP1	chr5:43602997:C:T	IAV	B	0.00492386960430563	0.036823751705261	0.636977712821373
PAIP1	chr5:43602997:C:T	IAV	CD4T	-0.00709692023905669	0.0434003194244943	0.623864397703619
PAIP1	chr5:43602997:C:T	LPS	NK	-0.0016433206449023	0.0381560319223013	0.651305990548665
PAIP1	chr5:43602997:C:T	LPS	CD8T	-0.00868568563870363	0.0386596017356148	0.600668770356472
PAIP1	chr5:43602997:C:T	LPS	monocyte	0.00125979300849607	0.050046420250786	0.648525301013316
PAIP1	chr5:43602997:C:T	LPS	B	0.00800743244761945	0.0434637804818301	0.617340466525893
PAIP1	chr5:43602997:C:T	LPS	CD4T	-0.00834554084832729	0.047804286766085	0.615356974969841
PAIP1	chr5:43602997:C:T	Tcruzi	NK	-0.00609227042487331	0.0400888621928577	0.625405686780175
PAIP1	chr5:43602997:C:T	Tcruzi	CD8T	-0.00796053442922656	0.0418589716400042	0.61372204472239
PAIP1	chr5:43602997:C:T	Tcruzi	monocyte	0.00295603116246411	0.0491198551790133	0.648821538813347
PAIP1	chr5:43602997:C:T	Tcruzi	B	0.00521340295601461	0.0406750958560401	0.636755511937951
PAIP1	chr5:43602997:C:T	Tcruzi	CD4T	-0.00952862963849015	0.0495455655378875	0.613503049207612
PAIP1	chr5:43653970:A:T	NI	NK	0.000134622893854321	0.0498287185662751	0.648586191783661
PAIP1	chr5:43653970:A:T	NI	CD8T	-0.000927292264993712	0.0563156654153242	0.642543272436015
PAIP1	chr5:43653970:A:T	NI	monocyte	0.00977670858584533	0.0669529067040303	0.578598607330444
PAIP1	chr5:43653970:A:T	NI	B	0.00180399106726464	0.054623452738543	0.639221203535196
PAIP1	chr5:43653970:A:T	NI	CD4T	-0.0173613544379791	0.073938052977907	0.5698583395339
PAIP1	chr5:43653970:A:T	IAV	NK	0.00312178987549913	0.0465433263121422	0.630861437556228
PAIP1	chr5:43653970:A:T	IAV	CD8T	-0.000767419399437241	0.0429871832582624	0.643008166776501
PAIP1	chr5:43653970:A:T	IAV	monocyte	0.00575105585891649	0.0527285315871548	0.616408604384727
PAIP1	chr5:43653970:A:T	IAV	B	0.0070061211347082	0.0481194327094612	0.607856616191318
PAIP1	chr5:43653970:A:T	IAV	CD4T	0.00191407817676323	0.0574020856495371	0.642150179016185
PAIP1	chr5:43653970:A:T	LPS	NK	0.00564142666008737	0.0509900319693966	0.6142287271473
PAIP1	chr5:43653970:A:T	LPS	CD8T	-0.00213223817186048	0.0489001349609352	0.631222039653381
PAIP1	chr5:43653970:A:T	LPS	monocyte	0.00034165853601465	0.0634336359018092	0.630923476985017
PAIP1	chr5:43653970:A:T	LPS	B	0.00729401975820402	0.0553352061560254	0.607118681721317
PAIP1	chr5:43653970:A:T	LPS	CD4T	-0.00610901454596101	0.063352683214633	0.616295523494462
PAIP1	chr5:43653970:A:T	Tcruzi	NK	0.00218465269687226	0.0515932270532727	0.636412457904875
PAIP1	chr5:43653970:A:T	Tcruzi	CD8T	-0.00519159340136519	0.0547221803572132	0.619865254157972
PAIP1	chr5:43653970:A:T	Tcruzi	monocyte	0.00610269189654458	0.0628020981372541	0.614506214631865
PAIP1	chr5:43653970:A:T	Tcruzi	B	0.00290964739612011	0.0519865392781361	0.631355668616676
PAIP1	chr5:43653970:A:T	Tcruzi	CD4T	-0.0144728739195018	0.0685908769655707	0.58653845689506
PAK1	chr11:77256350:C:T	NI	NK	0.303054211249875	0.112746332130702	0.00433624556336775
PAK1	chr11:77256350:C:T	NI	CD8T	0.518602477344093	0.110412759727391	1.62851203098414e-06
PAK1	chr11:77256350:C:T	NI	monocyte	0.117088969300242	0.102900328991388	0.127973447703971
PAK1	chr11:77256350:C:T	NI	B	0.126283541127501	0.12635622346222	0.156741719301252
PAK1	chr11:77256350:C:T	NI	CD4T	0.681881649416763	0.133014593562964	9.84539913952165e-08
PAK1	chr11:77256350:C:T	IAV	NK	0.234123792801543	0.108166183646217	0.0188322027952082
PAK1	chr11:77256350:C:T	IAV	CD8T	0.316802685540289	0.10162472262556	0.00127707368897946
PAK1	chr11:77256350:C:T	IAV	monocyte	0.161492040156123	0.104007966215228	0.059810207879232
PAK1	chr11:77256350:C:T	IAV	B	0.238202484630099	0.113483186555813	0.015028657808239
PAK1	chr11:77256350:C:T	IAV	CD4T	0.548496105100349	0.118485009242799	2.73567759084442e-06
PAK1	chr11:77256350:C:T	LPS	NK	0.375404599128689	0.116610024326283	0.000466531322712536
PAK1	chr11:77256350:C:T	LPS	CD8T	0.500947456077142	0.112750836863823	4.38815332969477e-07
PAK1	chr11:77256350:C:T	LPS	monocyte	0.333292068351841	0.12206490000663	0.00210718248772149
PAK1	chr11:77256350:C:T	LPS	B	0.212980894489449	0.120671270035982	0.0392357214129568
PAK1	chr11:77256350:C:T	LPS	CD4T	0.683682055273638	0.129761430914404	8.75671265970959e-09
PAK1	chr11:77256350:C:T	Tcruzi	NK	0.360973023661869	0.119378804964992	0.00105616698666511
PAK1	chr11:77256350:C:T	Tcruzi	CD8T	0.46582216234213	0.106417082980028	1.44721591242083e-05
PAK1	chr11:77256350:C:T	Tcruzi	monocyte	0.231647682781867	0.111385468133083	0.0175622112663803
PAK1	chr11:77256350:C:T	Tcruzi	B	0.153736561213411	0.118849145026401	0.0982217016871008
PAK1	chr11:77256350:C:T	Tcruzi	CD4T	0.713135260121893	0.132749486862734	1.65127230462636e-09
PAK1	chr11:77300224:A:G	NI	NK	0.292000643197912	0.0605742223859753	1.14306900814642e-06
PAK1	chr11:77300224:A:G	NI	CD8T	0.401917509204329	0.0565232885231303	7.20172948395047e-12
PAK1	chr11:77300224:A:G	NI	monocyte	0.0992719405360036	0.0496986909656334	0.0233948414066067
PAK1	chr11:77300224:A:G	NI	B	0.0664206602838599	0.0658209141889342	0.155665780213006
PAK1	chr11:77300224:A:G	NI	CD4T	0.465322049793776	0.0658256316730777	3.43563478305467e-12
PAK1	chr11:77300224:A:G	IAV	NK	0.230477939424083	0.0580069060880093	8.34888647214132e-05
PAK1	chr11:77300224:A:G	IAV	CD8T	0.275736114156885	0.0566377951879952	1.28526239201644e-06
PAK1	chr11:77300224:A:G	IAV	monocyte	0.0702550324371557	0.0544942117327984	0.0985650958306215
PAK1	chr11:77300224:A:G	IAV	B	0.0694303625152042	0.0599952915488079	0.123199254702023
PAK1	chr11:77300224:A:G	IAV	CD4T	0.386771470125201	0.0613228394550658	6.75700149835127e-10
PAK1	chr11:77300224:A:G	LPS	NK	0.290349942768347	0.0608901048990925	1.93869800701292e-06
PAK1	chr11:77300224:A:G	LPS	CD8T	0.363648141981665	0.056950361388458	9.10665231960766e-11
PAK1	chr11:77300224:A:G	LPS	monocyte	0.0970895211420327	0.0589820636476797	0.0500628470667833
PAK1	chr11:77300224:A:G	LPS	B	0.124798793370245	0.0638072171984897	0.0253433483171926
PAK1	chr11:77300224:A:G	LPS	CD4T	0.474667130704086	0.0640926827938949	1.57802036655713e-14
PAK1	chr11:77300224:A:G	Tcruzi	NK	0.336093870421642	0.0656598261097304	7.32090683558867e-08
PAK1	chr11:77300224:A:G	Tcruzi	CD8T	0.393115624241915	0.05634550753335	1.09227113717532e-11
PAK1	chr11:77300224:A:G	Tcruzi	monocyte	0.164370771574078	0.0573839266122706	0.00173525038923309
PAK1	chr11:77300224:A:G	Tcruzi	B	0.0914378512191999	0.0629126047434218	0.0736426849412993
PAK1	chr11:77300224:A:G	Tcruzi	CD4T	0.431164841877231	0.0626752231383891	6.71912174140277e-11
PAK1	chr11:77444229:C:T	NI	NK	0.000345797588926153	0.0562365608366623	0.619233434353009
PAK1	chr11:77444229:C:T	NI	CD8T	-0.00845539716893681	0.0647015887186045	0.588131107153334
PAK1	chr11:77444229:C:T	NI	monocyte	0.0416733233284393	0.0814751600941911	0.424890438296495
PAK1	chr11:77444229:C:T	NI	B	0.0222257820054884	0.0686255149087844	0.518575921027112
PAK1	chr11:77444229:C:T	NI	CD4T	-0.00616875559847906	0.0787865292873124	0.59630620947361
PAK1	chr11:77444229:C:T	IAV	NK	0.00327415115010455	0.0523112252768403	0.602417856741049
PAK1	chr11:77444229:C:T	IAV	CD8T	-0.00471815609722777	0.0490464728014066	0.597900222166257
PAK1	chr11:77444229:C:T	IAV	monocyte	0.0403618031855193	0.0746576903066132	0.431270130028028
PAK1	chr11:77444229:C:T	IAV	B	0.0134103928544551	0.0559027936176069	0.545040138707985
PAK1	chr11:77444229:C:T	IAV	CD4T	-0.00869446056306332	0.0681806343050561	0.589892029220635
PAK1	chr11:77444229:C:T	LPS	NK	0.00262470385867697	0.0565882983523522	0.602411506562015
PAK1	chr11:77444229:C:T	LPS	CD8T	-0.00401604263141868	0.0553985097203209	0.601449531965801
PAK1	chr11:77444229:C:T	LPS	monocyte	0.0481440156417735	0.0879215497341146	0.417017455537916
PAK1	chr11:77444229:C:T	LPS	B	0.0160731622248684	0.0645881074047052	0.537814664242803
PAK1	chr11:77444229:C:T	LPS	CD4T	-0.00721015493570567	0.074253178005378	0.595015092189076
PAK1	chr11:77444229:C:T	Tcruzi	NK	-0.000176995130538737	0.0580061533360112	0.620306194876273
PAK1	chr11:77444229:C:T	Tcruzi	CD8T	-0.0119425153739767	0.0639397783927864	0.569666644379229
PAK1	chr11:77444229:C:T	Tcruzi	monocyte	0.0386757864508807	0.0781676151364371	0.448752405404017
PAK1	chr11:77444229:C:T	Tcruzi	B	0.0133515178933879	0.0609057104404215	0.549973184231474
PAK1	chr11:77444229:C:T	Tcruzi	CD4T	-0.00887289288878822	0.0749267066119101	0.589998565047301
PAK1	chr11:77486737:T:C	NI	NK	-0.0821094730440072	0.0740846189321944	0.128761078126488
PAK1	chr11:77486737:T:C	NI	CD8T	-0.0972708589448253	0.0731249434803877	0.0874750414366117
PAK1	chr11:77486737:T:C	NI	monocyte	0.294432321728765	0.0718694437598872	9.64444689958085e-06
PAK1	chr11:77486737:T:C	NI	B	0.0446041630074387	0.0798805440122772	0.287519431505295
PAK1	chr11:77486737:T:C	NI	CD4T	-0.0643632170968841	0.0861856800355499	0.225523518827467
PAK1	chr11:77486737:T:C	IAV	NK	-0.0787876778240949	0.0711050635137914	0.12797574762834
PAK1	chr11:77486737:T:C	IAV	CD8T	-0.0606858568307315	0.064925411514884	0.169164906625403
PAK1	chr11:77486737:T:C	IAV	monocyte	0.244587328853491	0.0724089778544076	0.000134065922913825
PAK1	chr11:77486737:T:C	IAV	B	0.0405338975713174	0.0715142690883673	0.283518384822105
PAK1	chr11:77486737:T:C	IAV	CD4T	-0.0586329958460028	0.0770631956715517	0.221295324872271
PAK1	chr11:77486737:T:C	LPS	NK	-0.0708963648211045	0.0734937323963282	0.16343549269865
PAK1	chr11:77486737:T:C	LPS	CD8T	-0.086689686453432	0.0684342591082542	0.0966888789117153
PAK1	chr11:77486737:T:C	LPS	monocyte	0.279333941288291	0.0801495692151477	0.000115502397566411
PAK1	chr11:77486737:T:C	LPS	B	0.0345997807667295	0.0782694971128775	0.327154185753327
PAK1	chr11:77486737:T:C	LPS	CD4T	-0.0997370079666285	0.0839668938246263	0.113667363352453
PAK1	chr11:77486737:T:C	Tcruzi	NK	-0.0728758697580593	0.0765933445942682	0.166348885416724
PAK1	chr11:77486737:T:C	Tcruzi	CD8T	-0.100540844788077	0.0725258472866511	0.0774373028277946
PAK1	chr11:77486737:T:C	Tcruzi	monocyte	0.283387955869239	0.0767940322844842	5.06279042901805e-05
PAK1	chr11:77486737:T:C	Tcruzi	B	0.0101034082266016	0.0767843773212714	0.441048330276274
PAK1	chr11:77486737:T:C	Tcruzi	CD4T	-0.0668266742577889	0.0821372569501502	0.205764857395231
PAK1	chr11:77499302:A:G	NI	NK	0.17742794289776	0.0538193519603922	0.000450864122164003
PAK1	chr11:77499302:A:G	NI	CD8T	0.239579529114214	0.0508100482125956	3.06912182895009e-06
PAK1	chr11:77499302:A:G	NI	monocyte	0.195063982237241	0.0460753898586638	1.73074184016337e-05
PAK1	chr11:77499302:A:G	NI	B	0.105247489317474	0.0575677900699627	0.0353212712589061
PAK1	chr11:77499302:A:G	NI	CD4T	0.347368456350022	0.0619748781370902	4.49824686410757e-09
PAK1	chr11:77499302:A:G	IAV	NK	0.140039288047468	0.0510048723425564	0.00394356090840486
PAK1	chr11:77499302:A:G	IAV	CD8T	0.171213144908317	0.049474636349437	0.000246533915808372
PAK1	chr11:77499302:A:G	IAV	monocyte	0.173325882880909	0.0490918991982362	0.00023804923945097
PAK1	chr11:77499302:A:G	IAV	B	0.0980673212883755	0.0525401326906562	0.0318064507545869
PAK1	chr11:77499302:A:G	IAV	CD4T	0.300598002087325	0.0573308946255005	2.99398525426852e-08
PAK1	chr11:77499302:A:G	LPS	NK	0.179179570977678	0.0540829363180608	0.000510050018001503
PAK1	chr11:77499302:A:G	LPS	CD8T	0.188581750382156	0.0488554414010558	0.000149413245062274
PAK1	chr11:77499302:A:G	LPS	monocyte	0.213379520308756	0.0542901037161503	4.20335920646316e-05
PAK1	chr11:77499302:A:G	LPS	B	0.118991726025963	0.0569881168972139	0.0193105619311392
PAK1	chr11:77499302:A:G	LPS	CD4T	0.318623424815788	0.0578752109114381	2.34289067106673e-08
PAK1	chr11:77499302:A:G	Tcruzi	NK	0.183129256813207	0.0561559060363994	0.000544082586461711
PAK1	chr11:77499302:A:G	Tcruzi	CD8T	0.209123229640092	0.0501322121958828	5.99258327579677e-05
PAK1	chr11:77499302:A:G	Tcruzi	monocyte	0.26713268522067	0.0552281791497933	7.28914536883032e-08
PAK1	chr11:77499302:A:G	Tcruzi	B	0.0949057865694748	0.0561857241071522	0.0477398477075753
PAK1	chr11:77499302:A:G	Tcruzi	CD4T	0.336374441154655	0.059547873933272	2.92353277449591e-09
PAK1	chr11:77557415:G:A	NI	NK	0.00732096854667175	0.0399811462714537	0.5567988895959
PAK1	chr11:77557415:G:A	NI	CD8T	-0.00637090906010184	0.041935016418313	0.574115130431937
PAK1	chr11:77557415:G:A	NI	monocyte	-0.0520735408322295	0.0547871467167235	0.255131151715087
PAK1	chr11:77557415:G:A	NI	B	0.0367649109343087	0.0553691837361163	0.386646357727382
PAK1	chr11:77557415:G:A	NI	CD4T	0.0198928280473554	0.0528894555654076	0.485471095760126
PAK1	chr11:77557415:G:A	IAV	NK	0.00585667013583205	0.037614577388193	0.566949969400707
PAK1	chr11:77557415:G:A	IAV	CD8T	-0.000278865896034322	0.0343870981715691	0.615046593757844
PAK1	chr11:77557415:G:A	IAV	monocyte	-0.0439988761370142	0.0530363429702119	0.321978830084147
PAK1	chr11:77557415:G:A	IAV	B	0.0170942519646184	0.0410078820340719	0.473774352213949
PAK1	chr11:77557415:G:A	IAV	CD4T	-0.000294859780910265	0.0434205999158096	0.612864309241109
PAK1	chr11:77557415:G:A	LPS	NK	0.00693184196334772	0.0401121274709755	0.557986362762292
PAK1	chr11:77557415:G:A	LPS	CD8T	-0.00213090552956451	0.0369923885160237	0.599864796858379
PAK1	chr11:77557415:G:A	LPS	monocyte	-0.0251776933132195	0.0476867845760568	0.41946019987943
PAK1	chr11:77557415:G:A	LPS	B	0.0283773732263686	0.0499261315934134	0.419689942751154
PAK1	chr11:77557415:G:A	LPS	CD4T	0.00863922044234546	0.0468577166464421	0.551868541080065
PAK1	chr11:77557415:G:A	Tcruzi	NK	0.00610309377920245	0.0413190225179871	0.566124403233427
PAK1	chr11:77557415:G:A	Tcruzi	CD8T	0.0117095015303221	0.0409736857846021	0.521177856678387
PAK1	chr11:77557415:G:A	Tcruzi	monocyte	-0.0251869660246253	0.0458738330040767	0.414334448837845
PAK1	chr11:77557415:G:A	Tcruzi	B	0.0430421277972176	0.0599636444333759	0.358442363178626
PAK1	chr11:77557415:G:A	Tcruzi	CD4T	0.00971248023575031	0.0472939172316572	0.544004237995359
PAK2	chr3:196646167:C:T	NI	NK	0.0790857848867129	0.0878400719994833	0.224412685608423
PAK2	chr3:196646167:C:T	NI	CD8T	0.104898962889227	0.102558313687161	0.192453081670842
PAK2	chr3:196646167:C:T	NI	monocyte	0.100375850857939	0.108437518229716	0.213270933874868
PAK2	chr3:196646167:C:T	NI	B	0.0308857984807164	0.0805697115029013	0.393991354765955
PAK2	chr3:196646167:C:T	NI	CD4T	0.0933201448485143	0.10376519321801	0.233472210627152
PAK2	chr3:196646167:C:T	IAV	NK	0.0557330576764165	0.0730887001214797	0.270368576968358
PAK2	chr3:196646167:C:T	IAV	CD8T	0.0793524058027788	0.0831316619475318	0.201003759391325
PAK2	chr3:196646167:C:T	IAV	monocyte	0.0933360487206958	0.099867429143392	0.212353108250264
PAK2	chr3:196646167:C:T	IAV	B	0.0501039887677336	0.075250720730685	0.303937287844886
PAK2	chr3:196646167:C:T	IAV	CD4T	0.0878893592342896	0.0933938042836094	0.22194252239907
PAK2	chr3:196646167:C:T	LPS	NK	0.0710774316318802	0.0826219247618686	0.238551370147794
PAK2	chr3:196646167:C:T	LPS	CD8T	0.0735694229992524	0.0797937934942531	0.222655268900964
PAK2	chr3:196646167:C:T	LPS	monocyte	0.0973761235496959	0.108059596214559	0.223924158260084
PAK2	chr3:196646167:C:T	LPS	B	0.0390172430717374	0.0802488583242179	0.360080469675062
PAK2	chr3:196646167:C:T	LPS	CD4T	0.0984546937075278	0.102470658900588	0.215762417671659
PAK2	chr3:196646167:C:T	Tcruzi	NK	0.0675028464532118	0.0827311229959606	0.253757041498213
PAK2	chr3:196646167:C:T	Tcruzi	CD8T	0.0960023615934676	0.0951243619187965	0.197505986433116
PAK2	chr3:196646167:C:T	Tcruzi	monocyte	0.105624251824453	0.111732797908208	0.211101151474381
PAK2	chr3:196646167:C:T	Tcruzi	B	0.0425771533056685	0.0770197596122167	0.341652780233055
PAK2	chr3:196646167:C:T	Tcruzi	CD4T	0.0959992338876072	0.101719125814118	0.222251793783946
PAK2	chr3:196672134:G:A	NI	NK	0.0363775013463469	0.0690934936504187	0.434614476781809
PAK2	chr3:196672134:G:A	NI	CD8T	0.0328651895599927	0.0699477946055223	0.458940479889391
PAK2	chr3:196672134:G:A	NI	monocyte	0.0180603308114171	0.0752665475485283	0.515759786466384
PAK2	chr3:196672134:G:A	NI	B	0.0282780086083654	0.068249582386583	0.477683709240867
PAK2	chr3:196672134:G:A	NI	CD4T	0.0367993986380706	0.082175434956229	0.460516232961542
PAK2	chr3:196672134:G:A	IAV	NK	0.0285747292965679	0.0598204753935108	0.454095559641405
PAK2	chr3:196672134:G:A	IAV	CD8T	0.0218533646240282	0.0526015883452475	0.475197439129301
PAK2	chr3:196672134:G:A	IAV	monocyte	0.0168346444720905	0.0636370922676323	0.531036785810837
PAK2	chr3:196672134:G:A	IAV	B	0.0249116902320147	0.0597909202173524	0.476352627123348
PAK2	chr3:196672134:G:A	IAV	CD4T	0.0363046447158058	0.0731878114299539	0.450738433589245
PAK2	chr3:196672134:G:A	LPS	NK	0.0411307808545142	0.0732287352812817	0.414309090893183
PAK2	chr3:196672134:G:A	LPS	CD8T	0.0287670429947405	0.0610800746437708	0.453140686643504
PAK2	chr3:196672134:G:A	LPS	monocyte	0.0182378404953374	0.0748646002114706	0.525103057177827
PAK2	chr3:196672134:G:A	LPS	B	0.0318921090729581	0.0701844182839696	0.458820233128987
PAK2	chr3:196672134:G:A	LPS	CD4T	0.0373359817370912	0.0789449299974394	0.45434988346271
PAK2	chr3:196672134:G:A	Tcruzi	NK	0.0360269536646804	0.0698979085816925	0.437688159707385
PAK2	chr3:196672134:G:A	Tcruzi	CD8T	0.0347808282468375	0.0692910447346921	0.445946766601761
PAK2	chr3:196672134:G:A	Tcruzi	monocyte	0.0084214944565219	0.072815960628496	0.568272764936667
PAK2	chr3:196672134:G:A	Tcruzi	B	0.0384447320388428	0.0746130224970034	0.43507338579408
PAK2	chr3:196672134:G:A	Tcruzi	CD4T	0.0378620057029492	0.0793249999965088	0.456234589299038
PAK2	chr3:196688484:G:C	NI	NK	-0.240062511155022	0.0977812523482588	0.00681985850800526
PAK2	chr3:196688484:G:C	NI	CD8T	-0.322432692574144	0.100403022330761	0.00101875843984989
PAK2	chr3:196688484:G:C	NI	monocyte	-0.63760826100618	0.113466753438973	5.47843770348777e-10
PAK2	chr3:196688484:G:C	NI	B	-0.14064027454822	0.106704549218149	0.0933621098252526
PAK2	chr3:196688484:G:C	NI	CD4T	-0.466187981629442	0.110066025563214	1.35235929950017e-05
PAK2	chr3:196688484:G:C	IAV	NK	-0.252615739662582	0.0926034256001588	0.00263708513589589
PAK2	chr3:196688484:G:C	IAV	CD8T	-0.235428910317044	0.0907993483770686	0.00458337205165371
PAK2	chr3:196688484:G:C	IAV	monocyte	-0.489482566392637	0.109226638547754	1.12681556385663e-06
PAK2	chr3:196688484:G:C	IAV	B	-0.134587736001141	0.0980828945436603	0.0841610608131134
PAK2	chr3:196688484:G:C	IAV	CD4T	-0.447542785286122	0.103121545657541	3.65230104248937e-06
PAK2	chr3:196688484:G:C	LPS	NK	-0.195730324823563	0.0964589860385821	0.0242910304295574
PAK2	chr3:196688484:G:C	LPS	CD8T	-0.254749440130846	0.0917625749219054	0.00399473809669892
PAK2	chr3:196688484:G:C	LPS	monocyte	-0.495146902826124	0.110097592338159	3.91912539943196e-06
PAK2	chr3:196688484:G:C	LPS	B	-0.0997612771536755	0.109609905411813	0.177401373260134
PAK2	chr3:196688484:G:C	LPS	CD4T	-0.4960945061795	0.107649734135924	9.62869879272965e-07
PAK2	chr3:196688484:G:C	Tcruzi	NK	-0.249829505100967	0.102978790497143	0.00762800760378213
PAK2	chr3:196688484:G:C	Tcruzi	CD8T	-0.302240520578424	0.0959880266004534	0.00127508589534808
PAK2	chr3:196688484:G:C	Tcruzi	monocyte	-0.606671930694673	0.117324275012911	1.60686550731981e-08
PAK2	chr3:196688484:G:C	Tcruzi	B	-0.129496535082713	0.101470715941001	0.100678520372466
PAK2	chr3:196688484:G:C	Tcruzi	CD4T	-0.463158643585791	0.106794287490791	6.41270120593784e-06
PAK2	chr3:196718575:G:A	NI	NK	-0.0162778538097579	0.0659162379514381	0.530014462392198
PAK2	chr3:196718575:G:A	NI	CD8T	-0.0271329543115511	0.0781644941747505	0.498504933161703
PAK2	chr3:196718575:G:A	NI	monocyte	-0.00946545290815956	0.0832099634021586	0.55463401787947
PAK2	chr3:196718575:G:A	NI	B	-0.0485945968686273	0.0934393132482083	0.429161591849031
PAK2	chr3:196718575:G:A	NI	CD4T	-0.036648631367593	0.0970853759102062	0.481399200952277
PAK2	chr3:196718575:G:A	IAV	NK	-0.0204586123437197	0.0634589486827263	0.506962250711605
PAK2	chr3:196718575:G:A	IAV	CD8T	-0.0191168536118085	0.0592971182853743	0.505957081832056
PAK2	chr3:196718575:G:A	IAV	monocyte	-0.000177188327381513	0.069827892670971	0.607384997209813
PAK2	chr3:196718575:G:A	IAV	B	-0.0435645279119718	0.0834494278353657	0.425398425475497
PAK2	chr3:196718575:G:A	IAV	CD4T	-0.0282101725052189	0.0809873546548046	0.49798457638271
PAK2	chr3:196718575:G:A	LPS	NK	-0.0228802180996675	0.0687165404476764	0.498697244257628
PAK2	chr3:196718575:G:A	LPS	CD8T	-0.0292757522570687	0.0714130104986544	0.472266542701128
PAK2	chr3:196718575:G:A	LPS	monocyte	-0.00059205911487128	0.0832894360580237	0.594493638665833
PAK2	chr3:196718575:G:A	LPS	B	-0.0574992768974467	0.103556531261418	0.403596603488899
PAK2	chr3:196718575:G:A	LPS	CD4T	-0.03340194468008	0.0902523706406378	0.486396719802688
PAK2	chr3:196718575:G:A	Tcruzi	NK	-0.0219045486179865	0.0702045663942546	0.508942266329446
PAK2	chr3:196718575:G:A	Tcruzi	CD8T	-0.0279587483273889	0.0761459163722228	0.490661440706361
PAK2	chr3:196718575:G:A	Tcruzi	monocyte	-0.00333454236174949	0.0809669300709039	0.591801168496066
PAK2	chr3:196718575:G:A	Tcruzi	B	-0.047268137768614	0.0900683355287631	0.424877732071653
PAK2	chr3:196718575:G:A	Tcruzi	CD4T	-0.0318426425173784	0.0903761464924012	0.495541602587202
PAK2	chr3:196743126:A:C	NI	NK	0.103254785833171	0.0483975092725863	0.0178706324574758
PAK2	chr3:196743126:A:C	NI	CD8T	0.120716247806659	0.0500910785898113	0.00813921706078317
PAK2	chr3:196743126:A:C	NI	monocyte	0.106580219974312	0.0529392553355791	0.0242216248888243
PAK2	chr3:196743126:A:C	NI	B	0.0412023545069697	0.0539507967166636	0.218185352467264
PAK2	chr3:196743126:A:C	NI	CD4T	0.0609508578350186	0.0574535960425973	0.144852062038042
PAK2	chr3:196743126:A:C	IAV	NK	0.147824977166514	0.0497080150128425	0.000447799884650697
PAK2	chr3:196743126:A:C	IAV	CD8T	0.124068908264586	0.0479673604441621	0.00258490417791222
PAK2	chr3:196743126:A:C	IAV	monocyte	0.173947803865703	0.0591472465686011	0.000304629265447233
PAK2	chr3:196743126:A:C	IAV	B	0.0665939350820251	0.0498209979092703	0.0855792166862944
PAK2	chr3:196743126:A:C	IAV	CD4T	0.124866928683359	0.0502589767662981	0.00574215003251333
PAK2	chr3:196743126:A:C	LPS	NK	0.150563520166832	0.050823711993459	0.000646614654426197
PAK2	chr3:196743126:A:C	LPS	CD8T	0.139222917483596	0.0488035831448715	0.00102371894517267
PAK2	chr3:196743126:A:C	LPS	monocyte	0.128140867118998	0.054511273081861	0.00934012820052553
PAK2	chr3:196743126:A:C	LPS	B	0.0534308188016652	0.0532374030146248	0.154397717338098
PAK2	chr3:196743126:A:C	LPS	CD4T	0.130780648265967	0.0523838482163562	0.00550657134162777
PAK2	chr3:196743126:A:C	Tcruzi	NK	0.117372691631023	0.0515975374315244	0.0116593564268092
PAK2	chr3:196743126:A:C	Tcruzi	CD8T	0.116469635738802	0.0483049723900192	0.00810385806854004
PAK2	chr3:196743126:A:C	Tcruzi	monocyte	0.168258399642934	0.0604621147596484	0.00115097673553658
PAK2	chr3:196743126:A:C	Tcruzi	B	0.0164915185573872	0.054709841301122	0.370846887569634
PAK2	chr3:196743126:A:C	Tcruzi	CD4T	0.10309775263051	0.052978616933045	0.0265085968581738
PAK2	chr3:196745994:T:C	NI	NK	0.305618355966988	0.119943241888019	0.00206820093193444
PAK2	chr3:196745994:T:C	NI	CD8T	0.335948134603783	0.120531612010646	0.00136565245951664
PAK2	chr3:196745994:T:C	NI	monocyte	0.14001286144297	0.136659115811135	0.151921985280876
PAK2	chr3:196745994:T:C	NI	B	0.236878712022839	0.119962351217709	0.0227002888174495
PAK2	chr3:196745994:T:C	NI	CD4T	0.335366726464098	0.129290981323955	0.00390002561906413
PAK2	chr3:196745994:T:C	IAV	NK	0.258341049262757	0.106746433122598	0.00484097605179008
PAK2	chr3:196745994:T:C	IAV	CD8T	0.248264471847406	0.102791184448263	0.00450993427601353
PAK2	chr3:196745994:T:C	IAV	monocyte	0.1203160834349	0.12977584401431	0.169792495319217
PAK2	chr3:196745994:T:C	IAV	B	0.278832998756522	0.126569345434194	0.00506064519605052
PAK2	chr3:196745994:T:C	IAV	CD4T	0.249566704014147	0.113428023803982	0.0177313239749027
PAK2	chr3:196745994:T:C	LPS	NK	0.286871844895756	0.112978499113297	0.00324410876457029
PAK2	chr3:196745994:T:C	LPS	CD8T	0.308300404094893	0.112337852915211	0.00123846036685122
PAK2	chr3:196745994:T:C	LPS	monocyte	0.229416998899313	0.133588513979664	0.0391774449735419
PAK2	chr3:196745994:T:C	LPS	B	0.285993003940555	0.127135273169833	0.00707826825392227
PAK2	chr3:196745994:T:C	LPS	CD4T	0.330084258941238	0.124179563121508	0.0028886773474952
PAK2	chr3:196745994:T:C	Tcruzi	NK	0.315733563973052	0.125031517991178	0.00203701428309425
PAK2	chr3:196745994:T:C	Tcruzi	CD8T	0.297217828172369	0.109172426735706	0.00295044945097146
PAK2	chr3:196745994:T:C	Tcruzi	monocyte	0.166348976955054	0.133201240960448	0.105233729242165
PAK2	chr3:196745994:T:C	Tcruzi	B	0.224785468389239	0.11448691348402	0.0230550964288899
PAK2	chr3:196745994:T:C	Tcruzi	CD4T	0.323270274802091	0.123312516583423	0.00378802978078551
PAK2	chr3:196772748:T:C	NI	NK	-0.0502918613006671	0.0511112599633056	0.158352264363687
PAK2	chr3:196772748:T:C	NI	CD8T	-0.185763634770439	0.051643794266716	0.000138163814874637
PAK2	chr3:196772748:T:C	NI	monocyte	-0.211093786386315	0.0558105624502952	3.94078576053669e-05
PAK2	chr3:196772748:T:C	NI	B	-0.128341144543206	0.0537085553356104	0.00827661521495982
PAK2	chr3:196772748:T:C	NI	CD4T	-0.261392369316183	0.0576756412461243	1.81224563822191e-06
PAK2	chr3:196772748:T:C	IAV	NK	-0.0677755125577616	0.0462135198995775	0.0718596618791907
PAK2	chr3:196772748:T:C	IAV	CD8T	-0.108554947696166	0.0450813868534612	0.00763673352827443
PAK2	chr3:196772748:T:C	IAV	monocyte	-0.176157823602248	0.0544359274057016	0.000243905813694933
PAK2	chr3:196772748:T:C	IAV	B	-0.108563654180778	0.0496364119778724	0.0137853821630645
PAK2	chr3:196772748:T:C	IAV	CD4T	-0.215613605272263	0.0520515052082719	1.48748310919711e-05
PAK2	chr3:196772748:T:C	LPS	NK	-0.0870130334967527	0.0479854671104976	0.0358943322833741
PAK2	chr3:196772748:T:C	LPS	CD8T	-0.137770480523796	0.0461217858382364	0.00173529640868109
PAK2	chr3:196772748:T:C	LPS	monocyte	-0.153800015457385	0.0552636305125346	0.00292337088215322
PAK2	chr3:196772748:T:C	LPS	B	-0.122932461597092	0.053164805417271	0.0109672387408427
PAK2	chr3:196772748:T:C	LPS	CD4T	-0.247076446796045	0.0547848274868946	1.96543522434922e-06
PAK2	chr3:196772748:T:C	Tcruzi	NK	-0.0886530277060756	0.0513384400431377	0.0423768070204588
PAK2	chr3:196772748:T:C	Tcruzi	CD8T	-0.169743311711453	0.0488695946004482	0.000293653310694864
PAK2	chr3:196772748:T:C	Tcruzi	monocyte	-0.196780919593174	0.0573669930675934	0.000197726112797669
PAK2	chr3:196772748:T:C	Tcruzi	B	-0.120454660091456	0.0508892940455828	0.00908182874275631
PAK2	chr3:196772748:T:C	Tcruzi	CD4T	-0.274357193083738	0.059181465815173	1.37635808528103e-07
PAK2	chr3:196778031:G:C	NI	NK	0.0126711811935175	0.0510585620073253	0.386959654343941
PAK2	chr3:196778031:G:C	NI	CD8T	0.136310907083954	0.0490510322351685	0.00303622344512077
PAK2	chr3:196778031:G:C	NI	monocyte	0.232588040324444	0.0499932194354874	1.30656078470052e-06
PAK2	chr3:196778031:G:C	NI	B	0.086327482389928	0.0514330457445996	0.0452490724216295
PAK2	chr3:196778031:G:C	NI	CD4T	0.174857933538769	0.0518631628563218	0.000568839302278585
PAK2	chr3:196778031:G:C	IAV	NK	0.0754408876863699	0.044538910398873	0.0447003053927054
PAK2	chr3:196778031:G:C	IAV	CD8T	0.105327903147875	0.0458837969222549	0.00942808816112973
PAK2	chr3:196778031:G:C	IAV	monocyte	0.244654436153079	0.0550943370165552	2.18973354402082e-07
PAK2	chr3:196778031:G:C	IAV	B	0.0762105347875338	0.0482140269876553	0.0562031651198852
PAK2	chr3:196778031:G:C	IAV	CD4T	0.223698121108188	0.0508117724019013	1.33746542539315e-06
PAK2	chr3:196778031:G:C	LPS	NK	0.10081227790201	0.0472441806681874	0.0146977081539067
PAK2	chr3:196778031:G:C	LPS	CD8T	0.118099896940531	0.0452481721101555	0.00486065934525264
PAK2	chr3:196778031:G:C	LPS	monocyte	0.175112578437705	0.0513520279466656	0.000451090788879368
PAK2	chr3:196778031:G:C	LPS	B	0.0704859573830932	0.0514024066063696	0.0854498511299579
PAK2	chr3:196778031:G:C	LPS	CD4T	0.230375889033035	0.0509914653525953	1.4994656837069e-06
PAK2	chr3:196778031:G:C	Tcruzi	NK	0.0425344051724476	0.0517361695217035	0.199950219717867
PAK2	chr3:196778031:G:C	Tcruzi	CD8T	0.132887916443237	0.0469991627334693	0.00248789339975645
PAK2	chr3:196778031:G:C	Tcruzi	monocyte	0.250935842914701	0.0553955108395816	8.37117919364277e-07
PAK2	chr3:196778031:G:C	Tcruzi	B	0.0500691225151603	0.0497959087070534	0.15527479972285
PAK2	chr3:196778031:G:C	Tcruzi	CD4T	0.195666921023822	0.0510564908881779	6.93957638486235e-05
PAK2	chr3:196783662:G:A	NI	NK	-0.239622519113314	0.0943503519339374	0.00472637022144695
PAK2	chr3:196783662:G:A	NI	CD8T	-0.333920915754282	0.0977933619281084	0.000355647434657325
PAK2	chr3:196783662:G:A	NI	monocyte	-0.400199710903052	0.110886015261351	6.05080534739066e-05
PAK2	chr3:196783662:G:A	NI	B	-0.11909029955107	0.107755689835645	0.13083018211415
PAK2	chr3:196783662:G:A	NI	CD4T	-0.435298130241391	0.112435695443236	3.35288515397325e-05
PAK2	chr3:196783662:G:A	IAV	NK	-0.23354379722659	0.0887769548731871	0.00327667952668909
PAK2	chr3:196783662:G:A	IAV	CD8T	-0.220815331554411	0.0854573218874606	0.00470813464592479
PAK2	chr3:196783662:G:A	IAV	monocyte	-0.325549682323244	0.103188074967461	0.000355009063744305
PAK2	chr3:196783662:G:A	IAV	B	-0.183078683232778	0.0951828586423075	0.0237015133969752
PAK2	chr3:196783662:G:A	IAV	CD4T	-0.412208416237362	0.104594022009942	8.77268218257843e-06
PAK2	chr3:196783662:G:A	LPS	NK	-0.216808945318707	0.0918440612825189	0.0101707259690954
PAK2	chr3:196783662:G:A	LPS	CD8T	-0.249470083735788	0.0873784479274859	0.00340551191010441
PAK2	chr3:196783662:G:A	LPS	monocyte	-0.311981416519099	0.108371337647388	0.00200039225255533
PAK2	chr3:196783662:G:A	LPS	B	-0.169194008863947	0.103026661561388	0.0501616291157393
PAK2	chr3:196783662:G:A	LPS	CD4T	-0.445499858794677	0.109811803677704	6.41860606864775e-06
PAK2	chr3:196783662:G:A	Tcruzi	NK	-0.216782089059098	0.0982337433232957	0.0148486765227052
PAK2	chr3:196783662:G:A	Tcruzi	CD8T	-0.348059020048866	0.0976192486065344	8.82384032429018e-05
PAK2	chr3:196783662:G:A	Tcruzi	monocyte	-0.40792212816906	0.118197850361631	6.81064286640609e-05
PAK2	chr3:196783662:G:A	Tcruzi	B	-0.139135839330939	0.100634492243373	0.0819825850475241
PAK2	chr3:196783662:G:A	Tcruzi	CD4T	-0.428511739186005	0.109394669102351	2.07427733679433e-05
PAK2	chr3:196799556:C:T	NI	NK	0.0126568799704595	0.0526439298052712	0.395198203464638
PAK2	chr3:196799556:C:T	NI	CD8T	0.151158546793373	0.0538054068092408	0.00231738167818367
PAK2	chr3:196799556:C:T	NI	monocyte	0.209381218402295	0.0589824914598591	8.35457228326728e-05
PAK2	chr3:196799556:C:T	NI	B	0.153930217282949	0.0577121287615571	0.00279223894923891
PAK2	chr3:196799556:C:T	NI	CD4T	0.288184700845527	0.0615821447251361	1.88010278370301e-07
PAK2	chr3:196799556:C:T	IAV	NK	-0.0308169275827365	0.0527062424989338	0.287845415037612
PAK2	chr3:196799556:C:T	IAV	CD8T	0.048670615299039	0.0481906633027089	0.151425921276859
PAK2	chr3:196799556:C:T	IAV	monocyte	0.0698314602669895	0.0555444697780399	0.104307305196264
PAK2	chr3:196799556:C:T	IAV	B	0.0841795562734247	0.0523007276483777	0.0528603549524867
PAK2	chr3:196799556:C:T	IAV	CD4T	0.160621384456488	0.0526878735030324	0.00144188641568964
PAK2	chr3:196799556:C:T	LPS	NK	0.00435998695151064	0.0518068242437065	0.456361421526619
PAK2	chr3:196799556:C:T	LPS	CD8T	0.0740871713475055	0.049274056343476	0.0681039007241012
PAK2	chr3:196799556:C:T	LPS	monocyte	0.129413658080851	0.0576226651617908	0.0120402832484818
PAK2	chr3:196799556:C:T	LPS	B	0.0839600983269544	0.0567271142433465	0.0714662270754753
PAK2	chr3:196799556:C:T	LPS	CD4T	0.193879741806126	0.0544548425527499	0.000259132624368851
PAK2	chr3:196799556:C:T	Tcruzi	NK	0.0276783523627261	0.0547489329289915	0.299847616621213
PAK2	chr3:196799556:C:T	Tcruzi	CD8T	0.15166132787042	0.0518362571447559	0.00136357910847226
PAK2	chr3:196799556:C:T	Tcruzi	monocyte	0.145774716268332	0.0589816917131737	0.00697756052517849
PAK2	chr3:196799556:C:T	Tcruzi	B	0.141660425219695	0.0543566685243115	0.00361841277169055
PAK2	chr3:196799556:C:T	Tcruzi	CD4T	0.262769770252134	0.0594036841441634	9.38783299076323e-07
PAK2	chr3:196817034:G:A	NI	NK	-0.0489013905956754	0.0586190245452713	0.211497320858086
PAK2	chr3:196817034:G:A	NI	CD8T	0.081459712709546	0.051106433048188	0.0489842486571086
PAK2	chr3:196817034:G:A	NI	monocyte	0.0826004785325828	0.0544304633588348	0.0620981185385467
PAK2	chr3:196817034:G:A	NI	B	0.0557174057321984	0.0525342944068919	0.138189460184809
PAK2	chr3:196817034:G:A	NI	CD4T	0.150874995121106	0.0636132677507558	0.00969967853282562
PAK2	chr3:196817034:G:A	IAV	NK	-0.0175186419279664	0.0462789249922516	0.376002276655034
PAK2	chr3:196817034:G:A	IAV	CD8T	0.0429715183932235	0.0429869383778816	0.148352115649504
PAK2	chr3:196817034:G:A	IAV	monocyte	0.0690251003720865	0.0513205187945533	0.0825544084411263
PAK2	chr3:196817034:G:A	IAV	B	0.0278078666366644	0.0464603956071145	0.265661786851928
PAK2	chr3:196817034:G:A	IAV	CD4T	0.108888742115119	0.053071309259621	0.018752070099438
PAK2	chr3:196817034:G:A	LPS	NK	-0.00107652467015088	0.0463573804186735	0.496690833478279
PAK2	chr3:196817034:G:A	LPS	CD8T	0.053946020279676	0.0443548881987999	0.105378411955959
PAK2	chr3:196817034:G:A	LPS	monocyte	0.073504588717214	0.0553100946044242	0.089187052730574
PAK2	chr3:196817034:G:A	LPS	B	0.0151748369116375	0.0522428756627189	0.366304863292477
PAK2	chr3:196817034:G:A	LPS	CD4T	0.124191047278663	0.0562762068612794	0.0144674332845986
PAK2	chr3:196817034:G:A	Tcruzi	NK	-0.0239945543121449	0.0531329200871648	0.349109713318489
PAK2	chr3:196817034:G:A	Tcruzi	CD8T	0.0612736609759183	0.0469126313026516	0.0923227013844376
PAK2	chr3:196817034:G:A	Tcruzi	monocyte	0.0956028568457132	0.0583254558335783	0.0443628597807318
PAK2	chr3:196817034:G:A	Tcruzi	B	0.0300775352708238	0.0485385505536006	0.258988767523652
PAK2	chr3:196817034:G:A	Tcruzi	CD4T	0.125061039219324	0.0570824684524668	0.0149810185406511
PAK2	chr3:196846421:C:T	NI	NK	-0.08534531029962	0.105863159134356	0.251100514587336
PAK2	chr3:196846421:C:T	NI	CD8T	-0.154760174136515	0.151878541954774	0.179609802744663
PAK2	chr3:196846421:C:T	NI	monocyte	-0.119197490305892	0.141533579205414	0.230965048660146
PAK2	chr3:196846421:C:T	NI	B	-0.0618057648241171	0.106099256415589	0.326723132596964
PAK2	chr3:196846421:C:T	NI	CD4T	-0.176554874359212	0.172123032353285	0.181120226782513
PAK2	chr3:196846421:C:T	IAV	NK	-0.0830797048237611	0.101058317160055	0.243943286858784
PAK2	chr3:196846421:C:T	IAV	CD8T	-0.0836500544473408	0.0960467649184521	0.227587865700649
PAK2	chr3:196846421:C:T	IAV	monocyte	-0.085210482277554	0.113146218846147	0.270860205166753
PAK2	chr3:196846421:C:T	IAV	B	-0.0539389505451256	0.0932531877206	0.327143129647577
PAK2	chr3:196846421:C:T	IAV	CD4T	-0.149792311758322	0.147608242667179	0.185649773874967
PAK2	chr3:196846421:C:T	LPS	NK	-0.0719066574681559	0.0996393974639739	0.277563783110899
PAK2	chr3:196846421:C:T	LPS	CD8T	-0.109698088512095	0.114504047731472	0.201622964863561
PAK2	chr3:196846421:C:T	LPS	monocyte	-0.106902161184663	0.13688709668726	0.256488380663435
PAK2	chr3:196846421:C:T	LPS	B	-0.0645818248349749	0.106233462996212	0.316725378115853
PAK2	chr3:196846421:C:T	LPS	CD4T	-0.163921822387114	0.160624055229761	0.184266217382645
PAK2	chr3:196846421:C:T	Tcruzi	NK	-0.0880134459268725	0.109051614008986	0.250126234894822
PAK2	chr3:196846421:C:T	Tcruzi	CD8T	-0.148522076177481	0.145707171169095	0.178899179860898
PAK2	chr3:196846421:C:T	Tcruzi	monocyte	-0.0988707680910873	0.129275702880944	0.267051415003234
PAK2	chr3:196846421:C:T	Tcruzi	B	-0.0603712509068763	0.100958719173528	0.321058404623066
PAK2	chr3:196846421:C:T	Tcruzi	CD4T	-0.161504266502949	0.158500366238824	0.187334180781817
PAK2	chr3:196908804:G:C	NI	NK	0.0246740041369111	0.034280175616191	0.249671708738041
PAK2	chr3:196908804:G:C	NI	CD8T	0.0341323687225804	0.0365734385532405	0.190787859115763
PAK2	chr3:196908804:G:C	NI	monocyte	0.0946730629159581	0.0507273658915588	0.0489532113742322
PAK2	chr3:196908804:G:C	NI	B	0.013031953273862	0.0382528898322266	0.369660902100604
PAK2	chr3:196908804:G:C	NI	CD4T	0.0479712096940336	0.0429797434390245	0.149104922883196
PAK2	chr3:196908804:G:C	IAV	NK	0.0177683664684852	0.0317570964354166	0.297110809479219
PAK2	chr3:196908804:G:C	IAV	CD8T	0.0188683533838908	0.0302378818692351	0.274173979502792
PAK2	chr3:196908804:G:C	IAV	monocyte	0.0788417560782049	0.0455301971908594	0.056270482818241
PAK2	chr3:196908804:G:C	IAV	B	0.0186467636315242	0.0339945711628619	0.300672482494937
PAK2	chr3:196908804:G:C	IAV	CD4T	0.0449964812050819	0.0383723635681827	0.136302487024414
PAK2	chr3:196908804:G:C	LPS	NK	0.029718973503264	0.0343223427222903	0.206421623781625
PAK2	chr3:196908804:G:C	LPS	CD8T	0.0318018756144964	0.0328134641747759	0.179090121541132
PAK2	chr3:196908804:G:C	LPS	monocyte	0.0795503270311167	0.0474674473970942	0.062391081029838
PAK2	chr3:196908804:G:C	LPS	B	0.032090097163748	0.0382836487990471	0.214330121449967
PAK2	chr3:196908804:G:C	LPS	CD4T	0.0561254952814448	0.0423429346519	0.106852060567569
PAK2	chr3:196908804:G:C	Tcruzi	NK	0.0248847589159808	0.0355137035734114	0.253986161732112
PAK2	chr3:196908804:G:C	Tcruzi	CD8T	0.0323541558854498	0.0349005797004341	0.192149781257775
PAK2	chr3:196908804:G:C	Tcruzi	monocyte	0.113512090173421	0.0581628642482331	0.0376717427231187
PAK2	chr3:196908804:G:C	Tcruzi	B	0.0240776282995812	0.0358261884451781	0.263844488892885
PAK2	chr3:196908804:G:C	Tcruzi	CD4T	0.0475371142344761	0.041076545902116	0.140458832459499
PALLD	chr4:168487133:C:G	NI	NK	0.00955170156902911	0.054158398030933	0.587926383327329
PALLD	chr4:168487133:C:G	NI	CD8T	0.00650755248993007	0.0597922043950917	0.607739417759696
PALLD	chr4:168487133:C:G	NI	monocyte	0.0112662586635644	0.0733434144220597	0.569866996878648
PALLD	chr4:168487133:C:G	NI	B	0.00954105266193982	0.0603379966750282	0.593825739377631
PALLD	chr4:168487133:C:G	NI	CD4T	-0.00797050512357934	0.0781171075023099	0.607596737190168
PALLD	chr4:168487133:C:G	IAV	NK	0.0112192739185239	0.0515585804663319	0.575553884975041
PALLD	chr4:168487133:C:G	IAV	CD8T	0.0103415597294916	0.0476937778140026	0.576514200341479
PALLD	chr4:168487133:C:G	IAV	monocyte	0.00838590700355296	0.0598959625765123	0.598970580058772
PALLD	chr4:168487133:C:G	IAV	B	0.00964711368420329	0.0527467506668822	0.586393297007644
PALLD	chr4:168487133:C:G	IAV	CD4T	0.0102874086198334	0.0650694792151849	0.594541606933295
PALLD	chr4:168487133:C:G	LPS	NK	0.0165480347357395	0.0586091056283652	0.550607805469004
PALLD	chr4:168487133:C:G	LPS	CD8T	0.00783903500709703	0.052500849196619	0.591324540229938
PALLD	chr4:168487133:C:G	LPS	monocyte	-0.000385916700576344	0.0725112557517174	0.623798800725212
PALLD	chr4:168487133:C:G	LPS	B	0.00926948393692894	0.0599207361109593	0.589599192573638
PALLD	chr4:168487133:C:G	LPS	CD4T	0.00952785002897209	0.0712067084668594	0.596621892302066
PALLD	chr4:168487133:C:G	Tcruzi	NK	0.0118712229170863	0.0569176797877363	0.576775501549873
PALLD	chr4:168487133:C:G	Tcruzi	CD8T	0.0073049835470682	0.0576392875127885	0.601079556521769
PALLD	chr4:168487133:C:G	Tcruzi	monocyte	0.0102712557766614	0.0701334995193021	0.591663250689908
PALLD	chr4:168487133:C:G	Tcruzi	B	0.00925141898664188	0.0572999690052962	0.59103240523044
PALLD	chr4:168487133:C:G	Tcruzi	CD4T	0.000601448720950566	0.070878518193731	0.633548350704019
PALLD	chr4:168531465:C:T	NI	NK	0.0228279198381012	0.0560808609493889	0.495876870625023
PALLD	chr4:168531465:C:T	NI	CD8T	0.0124431726813227	0.0564627642125781	0.551592481475293
PALLD	chr4:168531465:C:T	NI	monocyte	0.0119650169240963	0.0705744231834133	0.552544914845053
PALLD	chr4:168531465:C:T	NI	B	0.017945782980304	0.0600106667067161	0.532266889334717
PALLD	chr4:168531465:C:T	NI	CD4T	0.0308966478925022	0.0763286208448891	0.48949704591613
PALLD	chr4:168531465:C:T	IAV	NK	0.0259929439099932	0.057498406000224	0.474821914204498
PALLD	chr4:168531465:C:T	IAV	CD8T	0.019246080542946	0.0500978603999006	0.498651111102008
PALLD	chr4:168531465:C:T	IAV	monocyte	0.0160557311675199	0.0631964672419555	0.549468549590238
PALLD	chr4:168531465:C:T	IAV	B	0.0217530910044202	0.0575610240776061	0.502969543678739
PALLD	chr4:168531465:C:T	IAV	CD4T	0.0413575409581384	0.0777706976214622	0.446376249583856
PALLD	chr4:168531465:C:T	LPS	NK	0.0285837264244067	0.0607318302044562	0.468283881100459
PALLD	chr4:168531465:C:T	LPS	CD8T	0.0128858190997477	0.0499666925558785	0.536769901594295
PALLD	chr4:168531465:C:T	LPS	monocyte	-0.00982796053992065	0.0756425238009678	0.590298229083402
PALLD	chr4:168531465:C:T	LPS	B	0.0155005872763381	0.0586885902842175	0.538250060098835
PALLD	chr4:168531465:C:T	LPS	CD4T	0.0322490634635597	0.0734813902747513	0.482301682192038
PALLD	chr4:168531465:C:T	Tcruzi	NK	0.024216778207058	0.059099320537567	0.49280556769187
PALLD	chr4:168531465:C:T	Tcruzi	CD8T	0.015298868189363	0.0552047015335673	0.534268124917871
PALLD	chr4:168531465:C:T	Tcruzi	monocyte	0.0052753241516878	0.0676409823760876	0.597184077797073
PALLD	chr4:168531465:C:T	Tcruzi	B	0.0157400012396955	0.0568554459063183	0.537028169061831
PALLD	chr4:168531465:C:T	Tcruzi	CD4T	0.0289429008703178	0.0721802747596977	0.497121504267322
PALLD	chr4:168574651:A:G	NI	NK	-0.015974328022493	0.0400375059116136	0.53203390359383
PALLD	chr4:168574651:A:G	NI	CD8T	0.00937608840951348	0.0376621920151405	0.578462263354164
PALLD	chr4:168574651:A:G	NI	monocyte	0.00197214848445907	0.0481583254257386	0.61310284711924
PALLD	chr4:168574651:A:G	NI	B	0.00165891609822299	0.0393533641888027	0.639069101826272
PALLD	chr4:168574651:A:G	NI	CD4T	0.0292146450095578	0.0568273514346105	0.476260786779406
PALLD	chr4:168574651:A:G	IAV	NK	-0.0125884849447857	0.0362006362050273	0.548675483273175
PALLD	chr4:168574651:A:G	IAV	CD8T	-0.0150573637998246	0.0375947855453156	0.532711078327641
PALLD	chr4:168574651:A:G	IAV	monocyte	0.00023644308942346	0.039551195918465	0.647998724583283
PALLD	chr4:168574651:A:G	IAV	B	-0.000213129932604528	0.0348696113697199	0.653129216378726
PALLD	chr4:168574651:A:G	IAV	CD4T	0.0134174814606378	0.0422207469891916	0.552510221411045
PALLD	chr4:168574651:A:G	LPS	NK	-0.0153101129293511	0.0397500724767841	0.532135415668596
PALLD	chr4:168574651:A:G	LPS	CD8T	-0.0023691287756863	0.032918630316058	0.63484680758422
PALLD	chr4:168574651:A:G	LPS	monocyte	0.0103952906072012	0.0485669183373076	0.574244223312358
PALLD	chr4:168574651:A:G	LPS	B	-0.00354443337162847	0.0397135591423756	0.630158667971514
PALLD	chr4:168574651:A:G	LPS	CD4T	0.0257172455173409	0.0525725155557363	0.491385216918365
PALLD	chr4:168574651:A:G	Tcruzi	NK	-0.0191684041023486	0.0441708294322522	0.517101569178047
PALLD	chr4:168574651:A:G	Tcruzi	CD8T	0.00569217258183031	0.0354409787566209	0.60254076964992
PALLD	chr4:168574651:A:G	Tcruzi	monocyte	0.00697114225262012	0.0462249445227887	0.601306208674217
PALLD	chr4:168574651:A:G	Tcruzi	B	0.00139523526681362	0.0375435964900551	0.638609809364287
PALLD	chr4:168574651:A:G	Tcruzi	CD4T	0.0229779704776817	0.0504721208886188	0.50678257661834
PALLD	chr4:168591076:G:A	NI	NK	0.035160953318422	0.0908710009170746	0.480255597289361
PALLD	chr4:168591076:G:A	NI	CD8T	-0.0231526035644392	0.0884117310473015	0.529516311508953
PALLD	chr4:168591076:G:A	NI	monocyte	0.0486688184762682	0.121899222624585	0.452523515135593
PALLD	chr4:168591076:G:A	NI	B	-0.0124210647540517	0.0846719580266948	0.562274496223332
PALLD	chr4:168591076:G:A	NI	CD4T	-0.0250708950122841	0.106941679484851	0.528927950284357
PALLD	chr4:168591076:G:A	IAV	NK	0.0308062085590704	0.0821442945495106	0.484373132376307
PALLD	chr4:168591076:G:A	IAV	CD8T	0.00124398594334492	0.0626362509976244	0.597478621174411
PALLD	chr4:168591076:G:A	IAV	monocyte	0.036462529001496	0.0977502939510411	0.479323150369078
PALLD	chr4:168591076:G:A	IAV	B	-0.00614089928704219	0.0727943139613275	0.58107652491683
PALLD	chr4:168591076:G:A	IAV	CD4T	-0.00379347886002125	0.0866324606502006	0.590508765849556
PALLD	chr4:168591076:G:A	LPS	NK	0.041978786584215	0.0974856382401664	0.456819401178981
PALLD	chr4:168591076:G:A	LPS	CD8T	0.00610330861248308	0.070653010402926	0.576727200189726
PALLD	chr4:168591076:G:A	LPS	monocyte	0.0617356204638183	0.133172864325556	0.430678796835473
PALLD	chr4:168591076:G:A	LPS	B	-0.0119901327801708	0.0842956103869094	0.561602544246929
PALLD	chr4:168591076:G:A	LPS	CD4T	-0.0125007876242898	0.0964030490293516	0.563776878779791
PALLD	chr4:168591076:G:A	Tcruzi	NK	0.025467464810576	0.0838899851925942	0.50980779103788
PALLD	chr4:168591076:G:A	Tcruzi	CD8T	-0.00933152431632559	0.0777229803665795	0.570180551729165
PALLD	chr4:168591076:G:A	Tcruzi	monocyte	0.0521216004722301	0.122255967312359	0.456249184046476
PALLD	chr4:168591076:G:A	Tcruzi	B	-0.0175345548762034	0.0833003950776521	0.542597616885397
PALLD	chr4:168591076:G:A	Tcruzi	CD4T	-0.0233275096277929	0.100805355794632	0.535129856520482
PALLD	chr4:168661068:C:A	NI	NK	-0.0169465278674115	0.0462339208700905	0.528733583640576
PALLD	chr4:168661068:C:A	NI	CD8T	-0.0137628514631776	0.0482539775054397	0.554490987521258
PALLD	chr4:168661068:C:A	NI	monocyte	-0.017345397562871	0.0619339149393832	0.530462139837871
PALLD	chr4:168661068:C:A	NI	B	-0.0137135947566628	0.0505696027208426	0.561337362919127
PALLD	chr4:168661068:C:A	NI	CD4T	-0.0143121278824304	0.0608067884863974	0.560637520019016
PALLD	chr4:168661068:C:A	IAV	NK	-0.0277731749232822	0.0547850798096363	0.470485651358492
PALLD	chr4:168661068:C:A	IAV	CD8T	-0.0131161191300798	0.0398673236045255	0.539028725515594
PALLD	chr4:168661068:C:A	IAV	monocyte	-0.0160055836023029	0.0522450481663597	0.548625306500451
PALLD	chr4:168661068:C:A	IAV	B	-0.00985411988690025	0.0440086754547602	0.573905189362689
PALLD	chr4:168661068:C:A	IAV	CD4T	-0.018247951097205	0.0542451995236737	0.538863891712954
PALLD	chr4:168661068:C:A	LPS	NK	-0.0170809885133565	0.0466671781017784	0.523824183079477
PALLD	chr4:168661068:C:A	LPS	CD8T	-0.00876231671444962	0.0421522512626089	0.570134898400212
PALLD	chr4:168661068:C:A	LPS	monocyte	-0.0183319921442595	0.0619709105181038	0.538928776155715
PALLD	chr4:168661068:C:A	LPS	B	-0.0067474541086521	0.048564977655313	0.593536167267956
PALLD	chr4:168661068:C:A	LPS	CD4T	-0.016190893822609	0.0575731165918915	0.552087000101839
PALLD	chr4:168661068:C:A	Tcruzi	NK	-0.0187247546143169	0.0487309498115746	0.520667127614677
PALLD	chr4:168661068:C:A	Tcruzi	CD8T	-0.0184664899509782	0.0487564586584846	0.524510492758216
PALLD	chr4:168661068:C:A	Tcruzi	monocyte	-0.0159612993942403	0.0588062023253216	0.554232288829072
PALLD	chr4:168661068:C:A	Tcruzi	B	-0.0082118026218404	0.0464129309482767	0.585767234499928
PALLD	chr4:168661068:C:A	Tcruzi	CD4T	-0.017923914719973	0.0582695561828934	0.546954728759757
PALLD	chr4:168671712:G:C	NI	NK	-0.0177357396731	0.0639275790204999	0.528965034104839
PALLD	chr4:168671712:G:C	NI	CD8T	-0.0363063424112484	0.0823086222747614	0.474598599816969
PALLD	chr4:168671712:G:C	NI	monocyte	-0.012675251781935	0.0844124656211873	0.549720224740031
PALLD	chr4:168671712:G:C	NI	B	-0.00612983760595816	0.0693979404621723	0.58778857963279
PALLD	chr4:168671712:G:C	NI	CD4T	-0.0165797429115035	0.0877102349600033	0.548785833312532
PALLD	chr4:168671712:G:C	IAV	NK	-0.0135774878192756	0.0586761664808542	0.542398332464114
PALLD	chr4:168671712:G:C	IAV	CD8T	-0.0257552783349366	0.0621412591068087	0.482070367616704
PALLD	chr4:168671712:G:C	IAV	monocyte	-0.0189331466724744	0.073229118611492	0.538452362708264
PALLD	chr4:168671712:G:C	IAV	B	-0.00375962868242777	0.0603826908624919	0.595088106863114
PALLD	chr4:168671712:G:C	IAV	CD4T	-0.00902333714287158	0.0745461856091944	0.574201050250388
PALLD	chr4:168671712:G:C	LPS	NK	-0.0168603574245541	0.063902018350636	0.528205993065873
PALLD	chr4:168671712:G:C	LPS	CD8T	-0.0367007231778517	0.0776492929953824	0.453874084860545
PALLD	chr4:168671712:G:C	LPS	monocyte	-0.0183826174685502	0.0848427653888384	0.538657244303173
PALLD	chr4:168671712:G:C	LPS	B	-0.00938244467641194	0.0692712505373221	0.570061348292408
PALLD	chr4:168671712:G:C	LPS	CD4T	-0.010722339794758	0.0821171314180427	0.566847700300496
PALLD	chr4:168671712:G:C	Tcruzi	NK	-0.0169814962200861	0.0659617868766759	0.5329802240912
PALLD	chr4:168671712:G:C	Tcruzi	CD8T	-0.0333320981229143	0.0778725983363544	0.478139546676453
PALLD	chr4:168671712:G:C	Tcruzi	monocyte	-0.0152725268544358	0.0819960694180233	0.555461986674954
PALLD	chr4:168671712:G:C	Tcruzi	B	-0.00358063002857588	0.0661638556726302	0.595533473558962
PALLD	chr4:168671712:G:C	Tcruzi	CD4T	-0.0176077640729338	0.0833169656460848	0.548269935561559
PALLD	chr4:168705223:C:A	NI	NK	0.0236734373573529	0.0553113529377735	0.372942811355788
PALLD	chr4:168705223:C:A	NI	CD8T	0.080951989171125	0.0724165331726575	0.180515221222251
PALLD	chr4:168705223:C:A	NI	monocyte	0.00572765616639516	0.071987366447695	0.506739031974438
PALLD	chr4:168705223:C:A	NI	B	0.0314492111776478	0.0623902060774592	0.358749285007418
PALLD	chr4:168705223:C:A	NI	CD4T	0.090217271691091	0.0856643941985058	0.194491777104979
PALLD	chr4:168705223:C:A	IAV	NK	0.0343938032061963	0.0535626635416639	0.310999770863839
PALLD	chr4:168705223:C:A	IAV	CD8T	0.052009960951661	0.0559759377839164	0.220166445207613
PALLD	chr4:168705223:C:A	IAV	monocyte	0.000736917843538288	0.0610664314143244	0.541708072356293
PALLD	chr4:168705223:C:A	IAV	B	0.0390417187635754	0.0591448689483758	0.308361813958754
PALLD	chr4:168705223:C:A	IAV	CD4T	0.0777855526248067	0.074838274961006	0.198916659696018
PALLD	chr4:168705223:C:A	LPS	NK	0.0398955769597641	0.0568720206686377	0.292139907152469
PALLD	chr4:168705223:C:A	LPS	CD8T	0.0698520098890925	0.0654792794431833	0.184537549410814
PALLD	chr4:168705223:C:A	LPS	monocyte	-0.0169980432661256	0.0755272809857728	0.490737896140752
PALLD	chr4:168705223:C:A	LPS	B	0.0244378227010452	0.0617805182573624	0.3876959773613
PALLD	chr4:168705223:C:A	LPS	CD4T	0.112456533487572	0.0988835860020615	0.165095861972355
PALLD	chr4:168705223:C:A	Tcruzi	NK	0.0444730061238642	0.0604402360994203	0.281891969284457
PALLD	chr4:168705223:C:A	Tcruzi	CD8T	0.0717969488457087	0.0662677684260476	0.189548785298164
PALLD	chr4:168705223:C:A	Tcruzi	monocyte	-0.00728011478152754	0.0713333670717261	0.537679457970389
PALLD	chr4:168705223:C:A	Tcruzi	B	0.0514506913671725	0.0672457910827737	0.272054559402299
PALLD	chr4:168705223:C:A	Tcruzi	CD4T	0.0868899907271555	0.0814303382146939	0.193589411361865
PALLD	chr4:168705635:G:T	NI	NK	-0.00188153980740096	0.0546227483966922	0.626975991920008
PALLD	chr4:168705635:G:T	NI	CD8T	0.0265078764337548	0.0648784064261524	0.497175800585332
PALLD	chr4:168705635:G:T	NI	monocyte	0.0243900255589593	0.0765838852352214	0.502454486425966
PALLD	chr4:168705635:G:T	NI	B	0.00849257317955792	0.0592865768216737	0.578382085693402
PALLD	chr4:168705635:G:T	NI	CD4T	0.0331595231487704	0.081816284998138	0.489246814881412
PALLD	chr4:168705635:G:T	IAV	NK	0.00902965775004274	0.0491740072608655	0.56777793004899
PALLD	chr4:168705635:G:T	IAV	CD8T	0.0097706560193854	0.0455444983629747	0.556234717152881
PALLD	chr4:168705635:G:T	IAV	monocyte	0.0174907314432044	0.0620990381386258	0.538754745035445
PALLD	chr4:168705635:G:T	IAV	B	0.0156409694352811	0.0541403719555243	0.536518936154702
PALLD	chr4:168705635:G:T	IAV	CD4T	0.0273560445492909	0.0690155377796898	0.499939334761829
PALLD	chr4:168705635:G:T	LPS	NK	0.00621874486786622	0.0526331274224684	0.580896984119802
PALLD	chr4:168705635:G:T	LPS	CD8T	0.0203172764798351	0.0551577905893604	0.505638218741023
PALLD	chr4:168705635:G:T	LPS	monocyte	0.0166605784125108	0.0726149546619951	0.541747591307558
PALLD	chr4:168705635:G:T	LPS	B	0.00838064035873508	0.0590005048483022	0.573905339542702
PALLD	chr4:168705635:G:T	LPS	CD4T	0.037765696389551	0.0818590250775367	0.472406493267177
PALLD	chr4:168705635:G:T	Tcruzi	NK	0.00952622401713934	0.0543732794495453	0.568235909136018
PALLD	chr4:168705635:G:T	Tcruzi	CD8T	0.019513048895239	0.0587252023242809	0.519791607016799
PALLD	chr4:168705635:G:T	Tcruzi	monocyte	0.0223125133173836	0.0731552187289728	0.526044807551793
PALLD	chr4:168705635:G:T	Tcruzi	B	0.0157965883742965	0.0583583990187701	0.540268886947504
PALLD	chr4:168705635:G:T	Tcruzi	CD4T	0.0358374478041242	0.0802640926050358	0.480931006562582
PALLD	chr4:168738319:T:C	NI	NK	-0.0122493013961256	0.0533584254289619	0.41563795375642
PALLD	chr4:168738319:T:C	NI	CD8T	0.0157772020193629	0.0508166738020253	0.378421981381397
PALLD	chr4:168738319:T:C	NI	monocyte	-0.237277970112222	0.0910808903891282	0.00457185578360042
PALLD	chr4:168738319:T:C	NI	B	0.0850523768799604	0.0685619701896088	0.100756087100151
PALLD	chr4:168738319:T:C	NI	CD4T	0.0790393105264462	0.0680415489167733	0.121612834463667
PALLD	chr4:168738319:T:C	IAV	NK	-0.0111507745554419	0.0518450517904815	0.419148004307873
PALLD	chr4:168738319:T:C	IAV	CD8T	0.00853135594106634	0.04784924172563	0.431323161681647
PALLD	chr4:168738319:T:C	IAV	monocyte	-0.120799284198974	0.0638119398398888	0.0293854208612621
PALLD	chr4:168738319:T:C	IAV	B	0.0279203792719789	0.0560197132625704	0.312066434466597
PALLD	chr4:168738319:T:C	IAV	CD4T	0.0408992415157767	0.0588308657364337	0.244651790871827
PALLD	chr4:168738319:T:C	LPS	NK	-0.00693088363773768	0.0532249533197778	0.451512010286776
PALLD	chr4:168738319:T:C	LPS	CD8T	-0.00324002488495698	0.0492393448197355	0.485021593312936
PALLD	chr4:168738319:T:C	LPS	monocyte	-0.172245805126208	0.0765312049785403	0.0131747303481177
PALLD	chr4:168738319:T:C	LPS	B	0.0238694170486485	0.0597180333568433	0.345971644813616
PALLD	chr4:168738319:T:C	LPS	CD4T	0.0462860780349281	0.0624165712645544	0.230744510883943
PALLD	chr4:168738319:T:C	Tcruzi	NK	-0.01274177707866	0.0573663205328509	0.417445418268468
PALLD	chr4:168738319:T:C	Tcruzi	CD8T	0.025411019817877	0.0499875643759918	0.308286266407726
PALLD	chr4:168738319:T:C	Tcruzi	monocyte	-0.199924168671693	0.0813324010968553	0.00933928244076365
PALLD	chr4:168738319:T:C	Tcruzi	B	0.0303073403871654	0.0583357710059816	0.303803200305271
PALLD	chr4:168738319:T:C	Tcruzi	CD4T	0.0717445929303656	0.064638919531836	0.132617350923603
PALLD	chr4:168741050:C:T	NI	NK	0.0214789205284864	0.0625252232923645	0.36300056500565
PALLD	chr4:168741050:C:T	NI	CD8T	-0.00478279828514252	0.0585858354798364	0.468228846127599
PALLD	chr4:168741050:C:T	NI	monocyte	0.40232272991335	0.0889590535696326	1.78791017075796e-06
PALLD	chr4:168741050:C:T	NI	B	-0.0254559657644313	0.0716289016816229	0.36529145057906
PALLD	chr4:168741050:C:T	NI	CD4T	-0.0423366304910195	0.0749858719944392	0.286485866384159
PALLD	chr4:168741050:C:T	IAV	NK	0.036823672809989	0.0615951201141366	0.272424466281525
PALLD	chr4:168741050:C:T	IAV	CD8T	-0.0150260110480832	0.0580124227442578	0.402714549339113
PALLD	chr4:168741050:C:T	IAV	monocyte	0.286520949636922	0.0738278096958793	2.59628095275485e-05
PALLD	chr4:168741050:C:T	IAV	B	-0.00759816225680585	0.0668261023132823	0.459950502951705
PALLD	chr4:168741050:C:T	IAV	CD4T	-0.0010434219059333	0.0678905081180733	0.492951066806137
PALLD	chr4:168741050:C:T	LPS	NK	0.0308536121426896	0.0625450228452914	0.308188721632727
PALLD	chr4:168741050:C:T	LPS	CD8T	0.0102712721791325	0.0573347939317337	0.428116523071133
PALLD	chr4:168741050:C:T	LPS	monocyte	0.390300183502629	0.0879079646795647	1.1681984532355e-06
PALLD	chr4:168741050:C:T	LPS	B	0.0122851631374459	0.0698244869289513	0.428193066575842
PALLD	chr4:168741050:C:T	LPS	CD4T	-0.0383340822368218	0.0725215025292122	0.299978401838202
PALLD	chr4:168741050:C:T	Tcruzi	NK	0.0564214253249432	0.068160340264558	0.201532496247412
PALLD	chr4:168741050:C:T	Tcruzi	CD8T	-0.000735628473297932	0.0569666661346644	0.495205923797173
PALLD	chr4:168741050:C:T	Tcruzi	monocyte	0.335394430036533	0.0802821341675156	1.05079588287537e-05
PALLD	chr4:168741050:C:T	Tcruzi	B	0.00764353049769966	0.0675939684729283	0.452663871143673
PALLD	chr4:168741050:C:T	Tcruzi	CD4T	-0.0559395745095289	0.0721986521160792	0.219198180330062
PALLD	chr4:168767803:G:T	NI	NK	-0.0247310028501445	0.045466521925019	0.308791866180255
PALLD	chr4:168767803:G:T	NI	CD8T	-0.017364631328526	0.0431212386734643	0.364642627882988
PALLD	chr4:168767803:G:T	NI	monocyte	0.0577134345077574	0.0610112989272516	0.183925554437911
PALLD	chr4:168767803:G:T	NI	B	0.0714591982038982	0.0550779832117183	0.108592661892533
PALLD	chr4:168767803:G:T	NI	CD4T	0.0176027038253674	0.0547667774888624	0.391226852736477
PALLD	chr4:168767803:G:T	IAV	NK	-0.0614892742634672	0.0539261437156877	0.131870796110387
PALLD	chr4:168767803:G:T	IAV	CD8T	-0.0183475382244625	0.0412522770008219	0.344893133535956
PALLD	chr4:168767803:G:T	IAV	monocyte	0.036456895383473	0.0522040652095229	0.258592073708603
PALLD	chr4:168767803:G:T	IAV	B	0.104793989786946	0.0637366987216447	0.0544520310628828
PALLD	chr4:168767803:G:T	IAV	CD4T	0.0268453793276322	0.0499639747009521	0.315071329630406
PALLD	chr4:168767803:G:T	LPS	NK	-0.020884976040895	0.0454213165244699	0.338578725664578
PALLD	chr4:168767803:G:T	LPS	CD8T	-0.0294780186182237	0.0434705554857518	0.269779126916654
PALLD	chr4:168767803:G:T	LPS	monocyte	-0.00161154985324539	0.0590331241107372	0.511343988626031
PALLD	chr4:168767803:G:T	LPS	B	0.117959468766736	0.0683125831967828	0.0509167785971758
PALLD	chr4:168767803:G:T	LPS	CD4T	0.0443401167258014	0.0556653961665036	0.231577326796778
PALLD	chr4:168767803:G:T	Tcruzi	NK	-0.0530397150013781	0.053882290167774	0.173896334992619
PALLD	chr4:168767803:G:T	Tcruzi	CD8T	-0.0364020150035512	0.0452189883149473	0.231518471246815
PALLD	chr4:168767803:G:T	Tcruzi	monocyte	0.0497619486177497	0.0592933540487145	0.216042269906561
PALLD	chr4:168767803:G:T	Tcruzi	B	0.0940311799715364	0.0593083524932689	0.0646910738681843
PALLD	chr4:168767803:G:T	Tcruzi	CD4T	0.0146673670645714	0.0522606582776858	0.406013605650994
PALLD	chr4:168821596:C:A	NI	NK	0.0058007213460965	0.0356323172501934	0.48091117137597
PALLD	chr4:168821596:C:A	NI	CD8T	0.0139985076853652	0.035593466112862	0.39724136176562
PALLD	chr4:168821596:C:A	NI	monocyte	-0.1077382523124	0.0681613982802104	0.0852476343912769
PALLD	chr4:168821596:C:A	NI	B	-0.0138706565776337	0.0417591863569802	0.421772089993655
PALLD	chr4:168821596:C:A	NI	CD4T	0.0192363132224852	0.0459895064993379	0.386386733804194
PALLD	chr4:168821596:C:A	IAV	NK	0.00373667008537355	0.0342150580471781	0.501028646806426
PALLD	chr4:168821596:C:A	IAV	CD8T	0.0158069265701275	0.0327773987731721	0.366189593993485
PALLD	chr4:168821596:C:A	IAV	monocyte	-0.0627790299271865	0.0485210806415958	0.135337633498267
PALLD	chr4:168821596:C:A	IAV	B	0.0100963688226233	0.0378372219156955	0.451497707468248
PALLD	chr4:168821596:C:A	IAV	CD4T	0.0174534282893594	0.0407624814457599	0.385801140262347
PALLD	chr4:168821596:C:A	LPS	NK	0.00884406574645651	0.036076411039848	0.452205498956969
PALLD	chr4:168821596:C:A	LPS	CD8T	3.21337246532769e-05	0.0329264327793179	0.533886613182876
PALLD	chr4:168821596:C:A	LPS	monocyte	-0.0909681900912637	0.0618821392902048	0.105451520806062
PALLD	chr4:168821596:C:A	LPS	B	0.00413564840053763	0.0405096678031398	0.508997462647601
PALLD	chr4:168821596:C:A	LPS	CD4T	0.0118351191797074	0.0429952145306004	0.43807311757142
PALLD	chr4:168821596:C:A	Tcruzi	NK	-0.00108697629660006	0.0376918765774923	0.534841764775396
PALLD	chr4:168821596:C:A	Tcruzi	CD8T	0.0126267144430767	0.0344264464650175	0.405974345200318
PALLD	chr4:168821596:C:A	Tcruzi	monocyte	-0.114546993517538	0.0717770145796369	0.0900036213318266
PALLD	chr4:168821596:C:A	Tcruzi	B	0.00561282049133756	0.0391785211252869	0.495757328438682
PALLD	chr4:168821596:C:A	Tcruzi	CD4T	0.0169417458133113	0.0432995532166502	0.397410908239454
PALLD	chr4:168832405:T:C	NI	NK	-0.00809255732426204	0.0420084636859862	0.569255816218576
PALLD	chr4:168832405:T:C	NI	CD8T	0.00510866105089448	0.0433804457223012	0.599475358259467
PALLD	chr4:168832405:T:C	NI	monocyte	-0.040797194127109	0.068823302225527	0.400117614312487
PALLD	chr4:168832405:T:C	NI	B	0.00526112089234249	0.0477233098655833	0.599346816302421
PALLD	chr4:168832405:T:C	NI	CD4T	-0.000881326062372894	0.0550229515209389	0.615133544709057
PALLD	chr4:168832405:T:C	IAV	NK	-0.00925625782460576	0.0403849796654485	0.556526284808546
PALLD	chr4:168832405:T:C	IAV	CD8T	0.000565274247252622	0.0359216958488429	0.629611840650303
PALLD	chr4:168832405:T:C	IAV	monocyte	-0.0510890149247997	0.0743419825766736	0.370316032367871
PALLD	chr4:168832405:T:C	IAV	B	0.000969300357715445	0.0418361439633482	0.625345200352385
PALLD	chr4:168832405:T:C	IAV	CD4T	-0.00211188987155977	0.0474680082754164	0.612903003064872
PALLD	chr4:168832405:T:C	LPS	NK	-0.00688093383879597	0.0417924689773578	0.572324300345531
PALLD	chr4:168832405:T:C	LPS	CD8T	0.00103255189557404	0.0386725985752581	0.620787088162088
PALLD	chr4:168832405:T:C	LPS	monocyte	-0.0406443976124693	0.0679150243297775	0.408828165057703
PALLD	chr4:168832405:T:C	LPS	B	0.0145540055307675	0.0512456537020554	0.541814579042273
PALLD	chr4:168832405:T:C	LPS	CD4T	0.00710737013235078	0.0530603856923208	0.589897850790285
PALLD	chr4:168832405:T:C	Tcruzi	NK	-0.00363662162953271	0.0429888659943413	0.597970051061815
PALLD	chr4:168832405:T:C	Tcruzi	CD8T	0.0063390301374044	0.0422718037301094	0.587953405325302
PALLD	chr4:168832405:T:C	Tcruzi	monocyte	-0.0474516150616137	0.0722847579904921	0.392675728270049
PALLD	chr4:168832405:T:C	Tcruzi	B	0.0110919825700475	0.0473874104853255	0.561620692923628
PALLD	chr4:168832405:T:C	Tcruzi	CD4T	-0.0183511802658452	0.0582551340519335	0.532020309516164
PALLD	chr4:168922102:T:C	NI	NK	0.159607540171057	0.0862857010922279	0.0258771185700106
PALLD	chr4:168922102:T:C	NI	CD8T	0.134469623810934	0.0746843428961193	0.0378219908175439
PALLD	chr4:168922102:T:C	NI	monocyte	0.0766030477465362	0.0945134787446829	0.206647615305088
PALLD	chr4:168922102:T:C	NI	B	0.0813423503769884	0.0809824054224438	0.152194713022875
PALLD	chr4:168922102:T:C	NI	CD4T	0.0877172114357515	0.0893546096820738	0.16059110431818
PALLD	chr4:168922102:T:C	IAV	NK	0.146438897884644	0.0832153164949908	0.0290690382358669
PALLD	chr4:168922102:T:C	IAV	CD8T	0.118422784971558	0.0701545957607232	0.0371840831643333
PALLD	chr4:168922102:T:C	IAV	monocyte	0.0584225400854193	0.0819141176238227	0.236346290659626
PALLD	chr4:168922102:T:C	IAV	B	0.0345605527461853	0.0732944023794559	0.299133693143219
PALLD	chr4:168922102:T:C	IAV	CD4T	0.0892854424803871	0.0788976398688413	0.127066863810209
PALLD	chr4:168922102:T:C	LPS	NK	0.192719103588202	0.10150692089751	0.019664199703286
PALLD	chr4:168922102:T:C	LPS	CD8T	0.122079778186559	0.070064406346525	0.0393080541481036
PALLD	chr4:168922102:T:C	LPS	monocyte	0.0169687945224391	0.0956096778329208	0.414644036939491
PALLD	chr4:168922102:T:C	LPS	B	0.0875905570589069	0.0813359333961208	0.134145988232692
PALLD	chr4:168922102:T:C	LPS	CD4T	0.111843346560177	0.0856293949125098	0.0945391187315547
PALLD	chr4:168922102:T:C	Tcruzi	NK	0.179033592003811	0.0962828336247698	0.022815517881943
PALLD	chr4:168922102:T:C	Tcruzi	CD8T	0.174957150844103	0.0863345822374131	0.0204856540294921
PALLD	chr4:168922102:T:C	Tcruzi	monocyte	0.0628829007762451	0.0912135017827424	0.24418894424535
PALLD	chr4:168922102:T:C	Tcruzi	B	0.0676515913245681	0.0762306373757454	0.181665537340887
PALLD	chr4:168922102:T:C	Tcruzi	CD4T	0.103253597640616	0.084292866805636	0.110457213214175
PALLD	chr4:169007013:A:G	NI	NK	0.0436650863328898	0.0698670402418464	0.330967647784667
PALLD	chr4:169007013:A:G	NI	CD8T	0.0874687991033396	0.0908535952621787	0.227510639359499
PALLD	chr4:169007013:A:G	NI	monocyte	0.0805684174615668	0.10378408426011	0.271643980667573
PALLD	chr4:169007013:A:G	NI	B	0.0502208007472757	0.0799480499837924	0.331897709056232
PALLD	chr4:169007013:A:G	NI	CD4T	0.109623967974831	0.114430441726326	0.223847089842557
PALLD	chr4:169007013:A:G	IAV	NK	0.0383227026104997	0.065396128112763	0.341781175118417
PALLD	chr4:169007013:A:G	IAV	CD8T	0.0564424360141924	0.0678470570750709	0.26116256615507
PALLD	chr4:169007013:A:G	IAV	monocyte	0.0925907976141751	0.111682570938648	0.235393619018981
PALLD	chr4:169007013:A:G	IAV	B	0.0328152449174292	0.0677566823231683	0.376103949415386
PALLD	chr4:169007013:A:G	IAV	CD4T	0.0839595441723452	0.0927723627965185	0.244288411715557
PALLD	chr4:169007013:A:G	LPS	NK	0.0518022661205581	0.0725882075914147	0.300584784683492
PALLD	chr4:169007013:A:G	LPS	CD8T	0.0691747577451459	0.0765988720788449	0.24141405584601
PALLD	chr4:169007013:A:G	LPS	monocyte	0.0794255789684354	0.103439536533905	0.278386144115571
PALLD	chr4:169007013:A:G	LPS	B	0.045539535207602	0.0779351081772843	0.343358659578492
PALLD	chr4:169007013:A:G	LPS	CD4T	0.102847615203169	0.107700191749783	0.226048386727786
PALLD	chr4:169007013:A:G	Tcruzi	NK	0.0490178792315635	0.0738002581657234	0.31688981616849
PALLD	chr4:169007013:A:G	Tcruzi	CD8T	0.0861774049140895	0.0891396504857178	0.223905077958242
PALLD	chr4:169007013:A:G	Tcruzi	monocyte	0.0894646780446497	0.107468488732386	0.258393417528541
PALLD	chr4:169007013:A:G	Tcruzi	B	0.0488576980250144	0.0765191384190572	0.327027668732159
PALLD	chr4:169007013:A:G	Tcruzi	CD4T	0.109765956940842	0.112367701748165	0.219505321738615
PALLD	chr4:169012744:A:T	NI	NK	0.00324400993794302	0.0507413217669871	0.605684686986584
PALLD	chr4:169012744:A:T	NI	CD8T	0.00815668421950586	0.056817818387278	0.580558337521204
PALLD	chr4:169012744:A:T	NI	monocyte	0.0151044124142943	0.071064893154998	0.539641277000213
PALLD	chr4:169012744:A:T	NI	B	0.0292081601934725	0.0669549470160588	0.487002349399611
PALLD	chr4:169012744:A:T	NI	CD4T	0.0324613291822395	0.079977920691059	0.491773123071877
PALLD	chr4:169012744:A:T	IAV	NK	0.00429718565675961	0.0475049935387374	0.597964372517627
PALLD	chr4:169012744:A:T	IAV	CD8T	0.00396700564508277	0.0442080205951045	0.596051318157908
PALLD	chr4:169012744:A:T	IAV	monocyte	0.00313080657370165	0.0571784313773775	0.60956433889234
PALLD	chr4:169012744:A:T	IAV	B	0.0225075897985779	0.0562244739111611	0.499455325060131
PALLD	chr4:169012744:A:T	IAV	CD4T	0.0291163215068637	0.069384470812182	0.495206351993568
PALLD	chr4:169012744:A:T	LPS	NK	0.0093437923378841	0.0516181376137914	0.567838392775532
PALLD	chr4:169012744:A:T	LPS	CD8T	0.012007145955228	0.0505169593374878	0.549618049358416
PALLD	chr4:169012744:A:T	LPS	monocyte	0.00395621859712588	0.0686573278939271	0.596363268651558
PALLD	chr4:169012744:A:T	LPS	B	0.0279085714295147	0.0655264442552675	0.485982599408272
PALLD	chr4:169012744:A:T	LPS	CD4T	0.0338269539967643	0.0775927737156409	0.484684851008806
PALLD	chr4:169012744:A:T	Tcruzi	NK	0.00643302353958183	0.0526373171985248	0.587809750385162
PALLD	chr4:169012744:A:T	Tcruzi	CD8T	0.0115111416072753	0.0549317562241222	0.560571178125526
PALLD	chr4:169012744:A:T	Tcruzi	monocyte	0.0101969432718567	0.0670405303414078	0.577229395185875
PALLD	chr4:169012744:A:T	Tcruzi	B	0.0359823368069611	0.0724631464291545	0.456530058155791
PALLD	chr4:169012744:A:T	Tcruzi	CD4T	0.0273052386708729	0.0731877883438903	0.509712093233521
PAM	chr5:102707933:G:A	NI	NK	0.138387036420336	0.0628191461878822	0.0126237537057697
PAM	chr5:102707933:G:A	NI	CD8T	0.169658194933859	0.0555243347967079	0.00161260354555469
PAM	chr5:102707933:G:A	NI	monocyte	-0.034259548509557	0.0714451409035667	0.315310160601783
PAM	chr5:102707933:G:A	NI	B	-0.0772734440840037	0.069349737074302	0.130085424127109
PAM	chr5:102707933:G:A	NI	CD4T	0.254169942952918	0.0656225931444892	5.7897952108485e-05
PAM	chr5:102707933:G:A	IAV	NK	0.0856872678010371	0.0597082536195179	0.0760206789827404
PAM	chr5:102707933:G:A	IAV	CD8T	0.0975924670916551	0.0568572764252505	0.0455006088466902
PAM	chr5:102707933:G:A	IAV	monocyte	-0.0957078583679482	0.0684628764132633	0.0748823265245266
PAM	chr5:102707933:G:A	IAV	B	-0.0554387420798625	0.0632682840330304	0.190016787155382
PAM	chr5:102707933:G:A	IAV	CD4T	0.244997014518307	0.0615121662063761	1.31378158927377e-05
PAM	chr5:102707933:G:A	LPS	NK	0.161585308703713	0.0643953017083526	0.00438349437066189
PAM	chr5:102707933:G:A	LPS	CD8T	0.185229254049982	0.056824292523587	0.00034654500373908
PAM	chr5:102707933:G:A	LPS	monocyte	-0.0231294898012461	0.0660710203972722	0.362093080316361
PAM	chr5:102707933:G:A	LPS	B	-0.0230918836789773	0.0648969215439435	0.362679671057005
PAM	chr5:102707933:G:A	LPS	CD4T	0.282123322055515	0.0643383349766191	1.50785079576958e-06
PAM	chr5:102707933:G:A	Tcruzi	NK	0.171724638392243	0.0700911092510246	0.00470196434635623
PAM	chr5:102707933:G:A	Tcruzi	CD8T	0.200048922589353	0.055760871747425	0.000135309361247915
PAM	chr5:102707933:G:A	Tcruzi	monocyte	-0.0589778439609594	0.073622119138567	0.210607489732927
PAM	chr5:102707933:G:A	Tcruzi	B	-0.0585992419039784	0.0662568577807467	0.187884618994589
PAM	chr5:102707933:G:A	Tcruzi	CD4T	0.253280272721354	0.0636822768295223	3.10252194620164e-05
PAM	chr5:102716898:G:C	NI	NK	0.0960998491451802	0.0563347994884277	0.0441532606276826
PAM	chr5:102716898:G:C	NI	CD8T	0.296524432863494	0.0476849667099479	4.55388662705772e-10
PAM	chr5:102716898:G:C	NI	monocyte	0.135747859836644	0.0601195837288477	0.0116467160930684
PAM	chr5:102716898:G:C	NI	B	-0.290387666610638	0.0598161761550642	1.97718164618443e-07
PAM	chr5:102716898:G:C	NI	CD4T	0.411695627029078	0.0545268190488853	1.02512917536426e-13
PAM	chr5:102716898:G:C	IAV	NK	0.0601471989199163	0.0547814632528335	0.135656627794146
PAM	chr5:102716898:G:C	IAV	CD8T	0.175881076516815	0.057075579134848	0.00114978748816797
PAM	chr5:102716898:G:C	IAV	monocyte	0.0368467908428448	0.0568452130443252	0.256991642365293
PAM	chr5:102716898:G:C	IAV	B	-0.133293610010575	0.055847465797513	0.00863073895905908
PAM	chr5:102716898:G:C	IAV	CD4T	0.394946902890244	0.0496957467984767	8.74815324636282e-16
PAM	chr5:102716898:G:C	LPS	NK	0.0857676563309755	0.0567182450155375	0.0658035795127171
PAM	chr5:102716898:G:C	LPS	CD8T	0.280439170440703	0.0516621493645783	1.78357979204742e-08
PAM	chr5:102716898:G:C	LPS	monocyte	0.118762694241493	0.0540499043129474	0.0138466665725532
PAM	chr5:102716898:G:C	LPS	B	-0.221826856524956	0.0582684135652219	5.47751942702179e-05
PAM	chr5:102716898:G:C	LPS	CD4T	0.470839339316295	0.050511389036475	1.71399206447379e-21
PAM	chr5:102716898:G:C	Tcruzi	NK	0.112590727894585	0.0625329576917144	0.0358291974759917
PAM	chr5:102716898:G:C	Tcruzi	CD8T	0.263821919680491	0.0468982429482361	2.02605422136835e-08
PAM	chr5:102716898:G:C	Tcruzi	monocyte	0.083934806586042	0.0634073166467276	0.0926824919876244
PAM	chr5:102716898:G:C	Tcruzi	B	-0.225287914510246	0.0576894081316266	3.73742534586219e-05
PAM	chr5:102716898:G:C	Tcruzi	CD4T	0.39699529906339	0.052497206185297	1.13920199239919e-13
PAM	chr5:102747354:G:A	NI	NK	-0.0764482455746752	0.0973698105774532	0.276255040015841
PAM	chr5:102747354:G:A	NI	CD8T	-0.0523800463456106	0.0832163799825975	0.341528585906683
PAM	chr5:102747354:G:A	NI	monocyte	0.0750073570433283	0.113822323043502	0.320373071917761
PAM	chr5:102747354:G:A	NI	B	0.0222595981988404	0.0859899377146461	0.489966328239121
PAM	chr5:102747354:G:A	NI	CD4T	-0.0198610769687112	0.0913259394749588	0.474557720135401
PAM	chr5:102747354:G:A	IAV	NK	-0.0782586089491132	0.097949880241447	0.266020247149318
PAM	chr5:102747354:G:A	IAV	CD8T	-0.0649278808186842	0.0851042287149739	0.280590532635908
PAM	chr5:102747354:G:A	IAV	monocyte	0.0673886383388047	0.0985782238755769	0.319962643295437
PAM	chr5:102747354:G:A	IAV	B	-0.000992832515080208	0.0710910151038778	0.558002047546727
PAM	chr5:102747354:G:A	IAV	CD4T	-0.0214015242667509	0.079101920446681	0.46158012362993
PAM	chr5:102747354:G:A	LPS	NK	-0.0717473154604569	0.0943541790286085	0.28463634394703
PAM	chr5:102747354:G:A	LPS	CD8T	-0.0569600522250259	0.0811870268518426	0.310519694533041
PAM	chr5:102747354:G:A	LPS	monocyte	0.0912025264401571	0.120933273275394	0.288123688615932
PAM	chr5:102747354:G:A	LPS	B	-0.000467719100035876	0.080169636642437	0.558326530946677
PAM	chr5:102747354:G:A	LPS	CD4T	-0.0355010272176387	0.0879523594233491	0.418647988105471
PAM	chr5:102747354:G:A	Tcruzi	NK	-0.0769441940719727	0.0997163302952705	0.280236258383942
PAM	chr5:102747354:G:A	Tcruzi	CD8T	-0.0541786008155244	0.0818543943037862	0.329482357279683
PAM	chr5:102747354:G:A	Tcruzi	monocyte	0.0928330720297995	0.123751481477738	0.291800704249939
PAM	chr5:102747354:G:A	Tcruzi	B	0.0089726458934151	0.0774404278980868	0.534354915999658
PAM	chr5:102747354:G:A	Tcruzi	CD4T	-0.0387517147079916	0.0887055642290331	0.408779123521423
PAM	chr5:102782303:C:T	NI	NK	0.0853758404849466	0.0588591632338523	0.0728109738223895
PAM	chr5:102782303:C:T	NI	CD8T	0.18545294763902	0.0511443887928001	0.000183252024223028
PAM	chr5:102782303:C:T	NI	monocyte	0.35435515921698	0.0664109678576565	1.22755903042718e-08
PAM	chr5:102782303:C:T	NI	B	-0.139941253725153	0.0625394342880062	0.0112968544907572
PAM	chr5:102782303:C:T	NI	CD4T	0.364205069925501	0.0587152110928185	4.66081320326429e-10
PAM	chr5:102782303:C:T	IAV	NK	0.0461488462249505	0.0568722865679809	0.206648239207371
PAM	chr5:102782303:C:T	IAV	CD8T	0.100790312921276	0.057791859896895	0.0405257826913053
PAM	chr5:102782303:C:T	IAV	monocyte	0.149136111868175	0.0595460157907834	0.0065774799411281
PAM	chr5:102782303:C:T	IAV	B	-0.131532331373984	0.0609473824421595	0.0134067082587968
PAM	chr5:102782303:C:T	IAV	CD4T	0.288767399261212	0.0536214320441797	4.40727496807666e-08
PAM	chr5:102782303:C:T	LPS	NK	0.0738389903374935	0.0590326386383747	0.105065270212235
PAM	chr5:102782303:C:T	LPS	CD8T	0.183836343512226	0.0534479932125829	0.000258148349503703
PAM	chr5:102782303:C:T	LPS	monocyte	0.188524132464974	0.0580346200387287	0.000596636540643474
PAM	chr5:102782303:C:T	LPS	B	-0.0890109382484686	0.0609722324846908	0.071126219409271
PAM	chr5:102782303:C:T	LPS	CD4T	0.358458004646197	0.054900095928759	2.77869218972088e-11
PAM	chr5:102782303:C:T	Tcruzi	NK	0.0831322585933045	0.065320269980298	0.100691227402902
PAM	chr5:102782303:C:T	Tcruzi	CD8T	0.151142061614618	0.0514594930145591	0.00209855536345434
PAM	chr5:102782303:C:T	Tcruzi	monocyte	0.225767494174459	0.0678875286033363	0.000540673972089449
PAM	chr5:102782303:C:T	Tcruzi	B	-0.108430866300829	0.0616218581591128	0.0374512491857263
PAM	chr5:102782303:C:T	Tcruzi	CD4T	0.387198588019714	0.0583467194150594	4.44777408155004e-12
PAM	chr5:102992165:G:C	NI	NK	0.0435409152038256	0.0619435936542283	0.238991095343845
PAM	chr5:102992165:G:C	NI	CD8T	0.0871639755412826	0.0557521089035045	0.0587763913098398
PAM	chr5:102992165:G:C	NI	monocyte	0.380952733014657	0.071847588294115	2.66985635999157e-08
PAM	chr5:102992165:G:C	NI	B	-0.0690577183333041	0.0668683772222268	0.149644780081017
PAM	chr5:102992165:G:C	NI	CD4T	0.156973721505104	0.065353578024577	0.00793652841576894
PAM	chr5:102992165:G:C	IAV	NK	0.0519691481259353	0.0590733783708092	0.187197521634125
PAM	chr5:102992165:G:C	IAV	CD8T	0.0747207873710804	0.0597212837977022	0.101559410088304
PAM	chr5:102992165:G:C	IAV	monocyte	0.35987353197097	0.0692818363227474	6.06997040605444e-09
PAM	chr5:102992165:G:C	IAV	B	-0.0672361392276339	0.0645708135365294	0.146932697100834
PAM	chr5:102992165:G:C	IAV	CD4T	0.168353142910282	0.0594690543699765	0.00197799650587765
PAM	chr5:102992165:G:C	LPS	NK	0.013175718717132	0.0632444624024555	0.410288539800524
PAM	chr5:102992165:G:C	LPS	CD8T	0.107747917911582	0.0572786243807627	0.0274024334849485
PAM	chr5:102992165:G:C	LPS	monocyte	0.287082281397961	0.0655872363559953	8.37839536622916e-06
PAM	chr5:102992165:G:C	LPS	B	-0.0618000583889745	0.0668134126331167	0.17684485685594
PAM	chr5:102992165:G:C	LPS	CD4T	0.17556826202559	0.0615749073232911	0.00198940984771556
PAM	chr5:102992165:G:C	Tcruzi	NK	0.0277167054912327	0.067539786646654	0.335509410142648
PAM	chr5:102992165:G:C	Tcruzi	CD8T	0.0529619957370223	0.0548337524162577	0.165635394810379
PAM	chr5:102992165:G:C	Tcruzi	monocyte	0.411325999106644	0.0764260570936	3.4282492087899e-09
PAM	chr5:102992165:G:C	Tcruzi	B	-0.0523093207814592	0.0646707832366528	0.208886736572707
PAM	chr5:102992165:G:C	Tcruzi	CD4T	0.133756352395876	0.0618371278621147	0.0155250056635611
PAM	chr5:103068381:T:G	NI	NK	0.0869955516553737	0.0868058655490337	0.193963018785645
PAM	chr5:103068381:T:G	NI	CD8T	0.100799184458515	0.0923106618573098	0.179900047036179
PAM	chr5:103068381:T:G	NI	monocyte	0.0580955525409772	0.0915257138321424	0.309622681857401
PAM	chr5:103068381:T:G	NI	B	0.0100813422993953	0.0743846289897	0.47858350756676
PAM	chr5:103068381:T:G	NI	CD4T	0.0957355700855865	0.098982403997304	0.213527664075616
PAM	chr5:103068381:T:G	IAV	NK	0.0907453109108899	0.0887207838084313	0.181479841946858
PAM	chr5:103068381:T:G	IAV	CD8T	0.0735681864520037	0.0733646834738049	0.193873977114209
PAM	chr5:103068381:T:G	IAV	monocyte	0.0405874580530196	0.0745758777731197	0.350030465698357
PAM	chr5:103068381:T:G	IAV	B	0.0113139712936394	0.0647699117312789	0.466126300955299
PAM	chr5:103068381:T:G	IAV	CD4T	0.0865532957689065	0.0874748535011327	0.208792930240314
PAM	chr5:103068381:T:G	LPS	NK	0.102375547117246	0.0976066190797777	0.17278005802861
PAM	chr5:103068381:T:G	LPS	CD8T	0.0910136504761701	0.084376858692604	0.175712986507699
PAM	chr5:103068381:T:G	LPS	monocyte	0.0409357800835508	0.0854801741540568	0.36660161998396
PAM	chr5:103068381:T:G	LPS	B	0.0166586654170002	0.0729593981059159	0.446275381157449
PAM	chr5:103068381:T:G	LPS	CD4T	0.0926080432899406	0.0941247498385438	0.209576499200336
PAM	chr5:103068381:T:G	Tcruzi	NK	0.0840200414935814	0.0861661578101406	0.202626019019287
PAM	chr5:103068381:T:G	Tcruzi	CD8T	0.0943831857531142	0.0874725205133539	0.182712894021927
PAM	chr5:103068381:T:G	Tcruzi	monocyte	0.0572927370399234	0.0899527523009328	0.316946399631642
PAM	chr5:103068381:T:G	Tcruzi	B	0.008505116589813	0.0712241702361269	0.482749992273048
PAM	chr5:103068381:T:G	Tcruzi	CD4T	0.0923100020835648	0.0941293771198609	0.212704299020939
PAM16	chr16:4248305:A:G	NI	NK	0.0141545431557468	0.0460909220988531	0.552362113965123
PAM16	chr16:4248305:A:G	NI	CD8T	0.0156696988330737	0.0505263669158722	0.550632785318585
PAM16	chr16:4248305:A:G	NI	monocyte	-0.0130306427862836	0.0609462143020365	0.564026917679956
PAM16	chr16:4248305:A:G	NI	B	0.0110330299570344	0.0491636785001744	0.579888102173645
PAM16	chr16:4248305:A:G	NI	CD4T	0.0263603478456513	0.0655445137032022	0.51163384600826
PAM16	chr16:4248305:A:G	IAV	NK	0.0132762643549812	0.0430771808024351	0.5518619145474
PAM16	chr16:4248305:A:G	IAV	CD8T	0.00952547364935136	0.0382604969940339	0.568237566514838
PAM16	chr16:4248305:A:G	IAV	monocyte	-0.0060943736254483	0.0480045305899065	0.617042975990409
PAM16	chr16:4248305:A:G	IAV	B	0.00125045616143692	0.0417244856808577	0.633508308415696
PAM16	chr16:4248305:A:G	IAV	CD4T	0.0210230988006017	0.0550785625121187	0.528222690108227
PAM16	chr16:4248305:A:G	LPS	NK	0.0150853404663462	0.046684772506701	0.540851677786326
PAM16	chr16:4248305:A:G	LPS	CD8T	0.0115603123620505	0.0433019911443329	0.556599879322396
PAM16	chr16:4248305:A:G	LPS	monocyte	0.00107394922132133	0.0573259543767082	0.630532912963427
PAM16	chr16:4248305:A:G	LPS	B	0.00933520947217216	0.04830768359983	0.582226338334365
PAM16	chr16:4248305:A:G	LPS	CD4T	0.0272253107456088	0.0631922653528763	0.505422867916997
PAM16	chr16:4248305:A:G	Tcruzi	NK	0.0126574811891159	0.0465708644594684	0.561488882420701
PAM16	chr16:4248305:A:G	Tcruzi	CD8T	0.0164893273463713	0.0493243915758816	0.541686249861005
PAM16	chr16:4248305:A:G	Tcruzi	monocyte	-0.0153568574066449	0.0599523053759512	0.571515440982926
PAM16	chr16:4248305:A:G	Tcruzi	B	0.00819322127075093	0.0458950800860284	0.591391177747965
PAM16	chr16:4248305:A:G	Tcruzi	CD4T	0.0203352058430718	0.0590755605174878	0.538608961525442
PAM16	chr16:4285465:T:C	NI	NK	0.0091227709061195	0.02633854637997	0.570944887146934
PAM16	chr16:4285465:T:C	NI	CD8T	0.0171970605905264	0.0312478308383927	0.50826717753769
PAM16	chr16:4285465:T:C	NI	monocyte	0.000775971271783931	0.0363682786529757	0.627285406138031
PAM16	chr16:4285465:T:C	NI	B	0.00963735661672484	0.0286454673537406	0.574553273871559
PAM16	chr16:4285465:T:C	NI	CD4T	0.0205133852784851	0.0371910817160039	0.498060245535588
PAM16	chr16:4285465:T:C	IAV	NK	0.0136275878450342	0.0276340174301426	0.524865943749557
PAM16	chr16:4285465:T:C	IAV	CD8T	0.0101000545723638	0.0237200357076149	0.544895795489293
PAM16	chr16:4285465:T:C	IAV	monocyte	0.0131324144623327	0.0309763347107472	0.551381772001234
PAM16	chr16:4285465:T:C	IAV	B	0.0057928776217644	0.0250253911135431	0.601756102761224
PAM16	chr16:4285465:T:C	IAV	CD4T	0.0151177865216321	0.0306563982100995	0.526403823279644
PAM16	chr16:4285465:T:C	LPS	NK	0.0192164228062292	0.0326536161068583	0.471687237694508
PAM16	chr16:4285465:T:C	LPS	CD8T	0.0143533508574259	0.0271106903161748	0.495519159971844
PAM16	chr16:4285465:T:C	LPS	monocyte	0.0184318206068026	0.0367283423450483	0.496064537622954
PAM16	chr16:4285465:T:C	LPS	B	0.0156211734439606	0.0311684866005767	0.50557284588933
PAM16	chr16:4285465:T:C	LPS	CD4T	0.0214463284424932	0.0355623541592436	0.472885388640577
PAM16	chr16:4285465:T:C	Tcruzi	NK	0.0028202236976584	0.0273874515704722	0.631096713980646
PAM16	chr16:4285465:T:C	Tcruzi	CD8T	0.0115891118726161	0.0275286844474722	0.545608630157227
PAM16	chr16:4285465:T:C	Tcruzi	monocyte	0.00634799993141048	0.0317459661115965	0.61112145260654
PAM16	chr16:4285465:T:C	Tcruzi	B	0.0165839007053518	0.0319733565900426	0.514508039003841
PAM16	chr16:4285465:T:C	Tcruzi	CD4T	0.0184225641798035	0.0342842471649217	0.512175416793231
PAM16	chr16:4285843:A:G	NI	NK	-0.0441878065862293	0.0721699045127216	0.395968998299706
PAM16	chr16:4285843:A:G	NI	CD8T	-0.0434445904150061	0.0744509886937186	0.413167404618337
PAM16	chr16:4285843:A:G	NI	monocyte	-0.0189564335009959	0.0750867498724307	0.508455423443224
PAM16	chr16:4285843:A:G	NI	B	-0.016927487301335	0.0625407844005578	0.521368985490505
PAM16	chr16:4285843:A:G	NI	CD4T	-0.0383070673294514	0.0824653973155829	0.449403828722948
PAM16	chr16:4285843:A:G	IAV	NK	-0.0443712338150957	0.0706109289855655	0.386026208754143
PAM16	chr16:4285843:A:G	IAV	CD8T	-0.0360331006147946	0.0605878974167099	0.402991437453621
PAM16	chr16:4285843:A:G	IAV	monocyte	-0.0262571992208482	0.0687184409269913	0.48531130227227
PAM16	chr16:4285843:A:G	IAV	B	-0.0164839953261152	0.055290399175513	0.512599494179632
PAM16	chr16:4285843:A:G	IAV	CD4T	-0.036141804456469	0.0722930160766159	0.443929835596474
PAM16	chr16:4285843:A:G	LPS	NK	-0.0455285791563521	0.0734009912182852	0.388554026928794
PAM16	chr16:4285843:A:G	LPS	CD8T	-0.0411637213391263	0.0677989276001259	0.397816233064746
PAM16	chr16:4285843:A:G	LPS	monocyte	-0.0176578028410201	0.0737818300627025	0.522403114264631
PAM16	chr16:4285843:A:G	LPS	B	-0.0144484239506962	0.0618367776594617	0.527919981613046
PAM16	chr16:4285843:A:G	LPS	CD4T	-0.0370736079831751	0.0777405331199383	0.448657535154142
PAM16	chr16:4285843:A:G	Tcruzi	NK	-0.0455384848661378	0.0744418636695969	0.394680010486552
PAM16	chr16:4285843:A:G	Tcruzi	CD8T	-0.044472089548579	0.0738652946765001	0.40388806292531
PAM16	chr16:4285843:A:G	Tcruzi	monocyte	-0.0142266370137349	0.071570784363974	0.540927873090405
PAM16	chr16:4285843:A:G	Tcruzi	B	-0.0148687102878246	0.0593092200070682	0.525891881580589
PAM16	chr16:4285843:A:G	Tcruzi	CD4T	-0.0369741705329144	0.0781276499499063	0.452435833285367
PAM16	chr16:4292057:G:A	NI	NK	0.0256558068789785	0.0528005944601654	0.470640285970844
PAM16	chr16:4292057:G:A	NI	CD8T	0.0223029305339359	0.053577646962956	0.498073844998238
PAM16	chr16:4292057:G:A	NI	monocyte	0.055817460705425	0.0822357239687384	0.354868670109175
PAM16	chr16:4292057:G:A	NI	B	0.0162063566648714	0.0518667525271088	0.531242514005855
PAM16	chr16:4292057:G:A	NI	CD4T	0.00658713747038342	0.0595857615050404	0.584708197460645
PAM16	chr16:4292057:G:A	IAV	NK	0.0169034400949121	0.0447212409734799	0.507297075772309
PAM16	chr16:4292057:G:A	IAV	CD8T	0.0164134144410113	0.0418772968090543	0.503780385720835
PAM16	chr16:4292057:G:A	IAV	monocyte	0.0164510811559501	0.0521016127159154	0.516464016601883
PAM16	chr16:4292057:G:A	IAV	B	0.0104226309716862	0.0440221664222623	0.553587238527677
PAM16	chr16:4292057:G:A	IAV	CD4T	-0.000679652847509198	0.052189331642613	0.62539806898185
PAM16	chr16:4292057:G:A	LPS	NK	0.0181339897703963	0.0479447348065225	0.502998681006948
PAM16	chr16:4292057:G:A	LPS	CD8T	0.0202797118125919	0.0475123202421048	0.489013766854013
PAM16	chr16:4292057:G:A	LPS	monocyte	0.0299546842537715	0.0636209446261065	0.462714532215134
PAM16	chr16:4292057:G:A	LPS	B	0.00791168250311266	0.0494677256317279	0.570400684213395
PAM16	chr16:4292057:G:A	LPS	CD4T	0.00938591373986628	0.0556288029207489	0.571366327551718
PAM16	chr16:4292057:G:A	Tcruzi	NK	0.02283640798402	0.0516924579086413	0.485096555771394
PAM16	chr16:4292057:G:A	Tcruzi	CD8T	0.0185410469283384	0.0499314984097826	0.510872354609247
PAM16	chr16:4292057:G:A	Tcruzi	monocyte	0.042578961542562	0.0718381415442567	0.424088766551817
PAM16	chr16:4292057:G:A	Tcruzi	B	0.0126232816005411	0.0481274054295688	0.544388059804607
PAM16	chr16:4292057:G:A	Tcruzi	CD4T	0.00121790461321368	0.05670177618945	0.61504307869505
PAM16	chr16:4327382:C:T	NI	NK	-0.142569587019199	0.0744312443327164	0.0200644090203265
PAM16	chr16:4327382:C:T	NI	CD8T	-0.183889269696238	0.0795599865876968	0.00901068013807937
PAM16	chr16:4327382:C:T	NI	monocyte	-0.0973394735176845	0.0874009202054685	0.127219939558779
PAM16	chr16:4327382:C:T	NI	B	-0.13649501008299	0.0786351183320293	0.0338701043599131
PAM16	chr16:4327382:C:T	NI	CD4T	-0.211963195812261	0.0930728998289655	0.00987451096697101
PAM16	chr16:4327382:C:T	IAV	NK	-0.14507250495671	0.0744395161575159	0.0152352951126957
PAM16	chr16:4327382:C:T	IAV	CD8T	-0.136988641123347	0.068021544035509	0.0135448005175942
PAM16	chr16:4327382:C:T	IAV	monocyte	-0.029020715148445	0.0794653178269924	0.343489308720152
PAM16	chr16:4327382:C:T	IAV	B	-0.129761279075231	0.0737119431242649	0.0271270536389449
PAM16	chr16:4327382:C:T	IAV	CD4T	-0.166979420879213	0.0783260411949449	0.0154120332613411
PAM16	chr16:4327382:C:T	LPS	NK	-0.128007451407913	0.0711956471297037	0.0307818507017116
PAM16	chr16:4327382:C:T	LPS	CD8T	-0.154485150012437	0.0702434541704578	0.011100082605778
PAM16	chr16:4327382:C:T	LPS	monocyte	-0.0592978688580955	0.0852882029617293	0.238879740821371
PAM16	chr16:4327382:C:T	LPS	B	-0.146926362980017	0.0802182855885828	0.0249754473482318
PAM16	chr16:4327382:C:T	LPS	CD4T	-0.20928126819836	0.0902521344850914	0.00855751776555658
PAM16	chr16:4327382:C:T	Tcruzi	NK	-0.144827411420741	0.0762733785084526	0.0212579922840278
PAM16	chr16:4327382:C:T	Tcruzi	CD8T	-0.178850927548749	0.0774543354811481	0.00881686237336532
PAM16	chr16:4327382:C:T	Tcruzi	monocyte	-0.069540249283142	0.0841630500454291	0.199733535743679
PAM16	chr16:4327382:C:T	Tcruzi	B	-0.128822936268224	0.0749835276096941	0.0351362868022274
PAM16	chr16:4327382:C:T	Tcruzi	CD4T	-0.192585666507228	0.0857957926199733	0.0117197088096691
PAM16	chr16:4336523:G:A	NI	NK	0.0169311616132074	0.0504787079974717	0.535699084625701
PAM16	chr16:4336523:G:A	NI	CD8T	0.0191460875196024	0.0551996490714393	0.532136439012115
PAM16	chr16:4336523:G:A	NI	monocyte	-0.00915999374769002	0.0632591811375895	0.577798147863838
PAM16	chr16:4336523:G:A	NI	B	-0.00306545656237279	0.051180788920666	0.632025773261342
PAM16	chr16:4336523:G:A	NI	CD4T	0.0238906172733708	0.0676592112816438	0.521605262135631
PAM16	chr16:4336523:G:A	IAV	NK	0.01020406581325	0.0441923172049025	0.567755523549648
PAM16	chr16:4336523:G:A	IAV	CD8T	0.0161370347871822	0.0440793618303318	0.524725463643929
PAM16	chr16:4336523:G:A	IAV	monocyte	-0.00630547550293757	0.0514431018450029	0.610510051585716
PAM16	chr16:4336523:G:A	IAV	B	-0.00783069335766288	0.046233072210305	0.600367515816877
PAM16	chr16:4336523:G:A	IAV	CD4T	0.0168604674760274	0.0560198318347549	0.547370555463174
PAM16	chr16:4336523:G:A	LPS	NK	0.0157390339841362	0.0499973993915728	0.537793457717048
PAM16	chr16:4336523:G:A	LPS	CD8T	0.0225546030797076	0.0529003434108799	0.499401408733106
PAM16	chr16:4336523:G:A	LPS	monocyte	-0.00271337055237194	0.0604407584901105	0.61910575328301
PAM16	chr16:4336523:G:A	LPS	B	-0.01348379079801	0.0560891823681953	0.57413922521867
PAM16	chr16:4336523:G:A	LPS	CD4T	0.015073721980347	0.0600736013276833	0.557325706456608
PAM16	chr16:4336523:G:A	Tcruzi	NK	0.0111854929602148	0.0490546889688422	0.566315362382897
PAM16	chr16:4336523:G:A	Tcruzi	CD8T	0.0211235874210148	0.0549305242898641	0.518081591630761
PAM16	chr16:4336523:G:A	Tcruzi	monocyte	-0.00517112556557271	0.0594062793505819	0.615374252380893
PAM16	chr16:4336523:G:A	Tcruzi	B	-0.00491753321416986	0.0490999530652168	0.618965689869776
PAM16	chr16:4336523:G:A	Tcruzi	CD4T	0.0230875688934754	0.0640460778223336	0.526969712419217
PAM16	chr16:4343375:A:C	NI	NK	-0.149288826052597	0.0523346990714398	0.00100088315303692
PAM16	chr16:4343375:A:C	NI	CD8T	-0.1850167387926	0.0512575936363404	0.000126338652910896
PAM16	chr16:4343375:A:C	NI	monocyte	-0.0819822630409226	0.0599217059036463	0.0839419074015995
PAM16	chr16:4343375:A:C	NI	B	-0.134446489704473	0.0546076405737284	0.00497316245195767
PAM16	chr16:4343375:A:C	NI	CD4T	-0.248806050786276	0.0629655206802633	6.42443597231868e-06
PAM16	chr16:4343375:A:C	IAV	NK	-0.127381326661461	0.048157138887712	0.00295211686372088
PAM16	chr16:4343375:A:C	IAV	CD8T	-0.128947491041841	0.0452694610673854	0.0015135325626674
PAM16	chr16:4343375:A:C	IAV	monocyte	-0.0466068948852757	0.0540152272828949	0.186750227852311
PAM16	chr16:4343375:A:C	IAV	B	-0.103311714903429	0.0485844807469918	0.0146194439504483
PAM16	chr16:4343375:A:C	IAV	CD4T	-0.202387284376096	0.0543248243089712	4.22489971433349e-05
PAM16	chr16:4343375:A:C	LPS	NK	-0.147760075609806	0.0513517246894682	0.00115329555644594
PAM16	chr16:4343375:A:C	LPS	CD8T	-0.153095943919478	0.0464183670918922	0.000493465090070866
PAM16	chr16:4343375:A:C	LPS	monocyte	-0.0849574640816423	0.0586000165829525	0.070938352899689
PAM16	chr16:4343375:A:C	LPS	B	-0.121228898752789	0.05282296959519	0.0100750823775232
PAM16	chr16:4343375:A:C	LPS	CD4T	-0.23025606084447	0.0584777294402262	9.90558100988359e-06
PAM16	chr16:4343375:A:C	Tcruzi	NK	-0.112090652148889	0.0512997019206632	0.0172316043975467
PAM16	chr16:4343375:A:C	Tcruzi	CD8T	-0.173449460448963	0.04955320078805	0.000250331577628216
PAM16	chr16:4343375:A:C	Tcruzi	monocyte	-0.0771073110583008	0.0589373665937627	0.0928810976075352
PAM16	chr16:4343375:A:C	Tcruzi	B	-0.0960888702079669	0.051168300921666	0.0316663404995485
PAM16	chr16:4343375:A:C	Tcruzi	CD4T	-0.204355601625249	0.0557461846781391	0.000183620259772588
PAM16	chr16:4429089:T:C	NI	NK	0.052510148257406	0.0668827895390366	0.280249880898427
PAM16	chr16:4429089:T:C	NI	CD8T	0.0624668485873834	0.0715851960777333	0.258592002037701
PAM16	chr16:4429089:T:C	NI	monocyte	0.00856975853716019	0.0729853888601739	0.503615134588748
PAM16	chr16:4429089:T:C	NI	B	0.0732394050829348	0.0818793953118994	0.242384618801194
PAM16	chr16:4429089:T:C	NI	CD4T	0.105103768094863	0.102656233274614	0.205751257515493
PAM16	chr16:4429089:T:C	IAV	NK	0.0405168760596936	0.0585337093970018	0.311268554161802
PAM16	chr16:4429089:T:C	IAV	CD8T	0.0377589205619782	0.0534770729391333	0.305500063025301
PAM16	chr16:4429089:T:C	IAV	monocyte	-0.0157469075738654	0.0660369080456675	0.503468674463356
PAM16	chr16:4429089:T:C	IAV	B	0.0480552130065602	0.0629224275438757	0.287564483919385
PAM16	chr16:4429089:T:C	IAV	CD4T	0.0687174657911732	0.076035701272273	0.249233468095238
PAM16	chr16:4429089:T:C	LPS	NK	0.0515879367147411	0.0660227373483716	0.280178982671383
PAM16	chr16:4429089:T:C	LPS	CD8T	0.0474902306109302	0.0603756819023131	0.280857561593974
PAM16	chr16:4429089:T:C	LPS	monocyte	-0.00887248656858588	0.073079682574271	0.535320790480325
PAM16	chr16:4429089:T:C	LPS	B	0.0640678370102371	0.0757004312172099	0.25885112804298
PAM16	chr16:4429089:T:C	LPS	CD4T	0.0693770509870132	0.079904046927347	0.259579602583403
PAM16	chr16:4429089:T:C	Tcruzi	NK	0.0570058591629597	0.0709415653327743	0.271635841923409
PAM16	chr16:4429089:T:C	Tcruzi	CD8T	0.061455304711994	0.0701496615167712	0.255236321176229
PAM16	chr16:4429089:T:C	Tcruzi	monocyte	0.00809679241238751	0.0713162113038906	0.51522657028006
PAM16	chr16:4429089:T:C	Tcruzi	B	0.0631403364037992	0.0742788695510891	0.256666467598065
PAM16	chr16:4429089:T:C	Tcruzi	CD4T	0.102112476474692	0.100080599259169	0.209036916012272
PAM16	chr16:4429178:C:T	NI	NK	0.18741568168498	0.144030525709794	0.0968819356591971
PAM16	chr16:4429178:C:T	NI	CD8T	0.0807587773514824	0.0943708308132619	0.223116872140324
PAM16	chr16:4429178:C:T	NI	monocyte	-0.0666127092885121	0.110376510236856	0.305487431951884
PAM16	chr16:4429178:C:T	NI	B	0.089101383470353	0.103096443589331	0.218940913308729
PAM16	chr16:4429178:C:T	NI	CD4T	-0.0109734201464402	0.101339659150142	0.497074775773403
PAM16	chr16:4429178:C:T	IAV	NK	0.0933650636743369	0.0918593169910728	0.171267999507421
PAM16	chr16:4429178:C:T	IAV	CD8T	0.0399164512087734	0.0748688853918613	0.315246400188949
PAM16	chr16:4429178:C:T	IAV	monocyte	-0.0787344401925768	0.10234587716736	0.252932532615853
PAM16	chr16:4429178:C:T	IAV	B	0.0418764956066429	0.0828313250568981	0.335107530015299
PAM16	chr16:4429178:C:T	IAV	CD4T	-0.0632013081493006	0.104691786175389	0.32206370854504
PAM16	chr16:4429178:C:T	LPS	NK	0.110128443854347	0.100832621338448	0.15199320457251
PAM16	chr16:4429178:C:T	LPS	CD8T	0.0536085816089938	0.0803956500669321	0.277347116281558
PAM16	chr16:4429178:C:T	LPS	monocyte	-0.0786884205590142	0.111808655828494	0.273427603173325
PAM16	chr16:4429178:C:T	LPS	B	0.070088082585195	0.0965744067056235	0.262716545099682
PAM16	chr16:4429178:C:T	LPS	CD4T	-0.0675522203738912	0.110512588532026	0.318038251200188
PAM16	chr16:4429178:C:T	Tcruzi	NK	0.140382155520152	0.115472124648847	0.121815515524155
PAM16	chr16:4429178:C:T	Tcruzi	CD8T	0.0994208742324374	0.0998255831939256	0.179692359709738
PAM16	chr16:4429178:C:T	Tcruzi	monocyte	-0.0515045978815763	0.103916615036098	0.344552402062131
PAM16	chr16:4429178:C:T	Tcruzi	B	0.0686641835150971	0.0929232036871997	0.258403556258266
PAM16	chr16:4429178:C:T	Tcruzi	CD4T	-0.0175048248848475	0.0969219474611304	0.473698724971317
PAM16	chr16:4430378:A:G	NI	NK	-0.12515496318715	0.140723211153911	0.215418691898678
PAM16	chr16:4430378:A:G	NI	CD8T	-0.197864576412906	0.192322068952135	0.170536311958722
PAM16	chr16:4430378:A:G	NI	monocyte	-0.0487501066945821	0.148023765600002	0.403067853704262
PAM16	chr16:4430378:A:G	NI	B	-0.073752843363787	0.126999986432822	0.324115449390202
PAM16	chr16:4430378:A:G	NI	CD4T	-0.232060674650887	0.226410556144345	0.171329724924781
PAM16	chr16:4430378:A:G	IAV	NK	-0.114262992136562	0.130178903685076	0.218421461876142
PAM16	chr16:4430378:A:G	IAV	CD8T	-0.127073577496347	0.133202096115348	0.190570078098911
PAM16	chr16:4430378:A:G	IAV	monocyte	-0.0505754145850341	0.125531086910431	0.38905960494924
PAM16	chr16:4430378:A:G	IAV	B	-0.0734054300792429	0.11434853981163	0.303374163889328
PAM16	chr16:4430378:A:G	IAV	CD4T	-0.173906908491947	0.175008813513357	0.18775309506487
PAM16	chr16:4430378:A:G	LPS	NK	-0.126642963382802	0.141154583624923	0.211415000670997
PAM16	chr16:4430378:A:G	LPS	CD8T	-0.160631011738337	0.159518512482509	0.174916869000242
PAM16	chr16:4430378:A:G	LPS	monocyte	-0.104825039659587	0.162310293016608	0.300854868726506
PAM16	chr16:4430378:A:G	LPS	B	-0.0837867122107563	0.12932732844077	0.300260307622927
PAM16	chr16:4430378:A:G	LPS	CD4T	-0.21428763022866	0.209482896258808	0.173806638975265
PAM16	chr16:4430378:A:G	Tcruzi	NK	-0.124970191658045	0.142529466778338	0.219630051346868
PAM16	chr16:4430378:A:G	Tcruzi	CD8T	-0.192492171950648	0.187701493289916	0.169390121450726
PAM16	chr16:4430378:A:G	Tcruzi	monocyte	-0.0694796816145913	0.147120882813116	0.364838645799005
PAM16	chr16:4430378:A:G	Tcruzi	B	-0.0691403217101515	0.121030842105886	0.326059677600212
PAM16	chr16:4430378:A:G	Tcruzi	CD4T	-0.216660787729328	0.211731891834639	0.175232803690967
PAM16	chr16:4436877:A:G	NI	NK	0.0443632973896733	0.0706401881995442	0.369669026416475
PAM16	chr16:4436877:A:G	NI	CD8T	0.0693772526639153	0.0912956851594877	0.320291959200744
PAM16	chr16:4436877:A:G	NI	monocyte	0.012529550405858	0.0779172064547858	0.516752364245487
PAM16	chr16:4436877:A:G	NI	B	0.00861724170215476	0.0658042433174063	0.537100472836482
PAM16	chr16:4436877:A:G	NI	CD4T	0.0676634802558326	0.0979918105236376	0.345235048858326
PAM16	chr16:4436877:A:G	IAV	NK	0.042353813078851	0.0668176525072803	0.366298260553841
PAM16	chr16:4436877:A:G	IAV	CD8T	0.053530504859659	0.0730370294533099	0.321399827367713
PAM16	chr16:4436877:A:G	IAV	monocyte	0.0129752815836385	0.0648514825241288	0.522007697350599
PAM16	chr16:4436877:A:G	IAV	B	0.0118444357438124	0.057080423967697	0.514821623772899
PAM16	chr16:4436877:A:G	IAV	CD4T	0.0625219123686807	0.0874754716143685	0.34023178245067
PAM16	chr16:4436877:A:G	LPS	NK	0.0457184192088566	0.071480161870778	0.361721679030933
PAM16	chr16:4436877:A:G	LPS	CD8T	0.0560462829426463	0.0762420831011925	0.325787429230458
PAM16	chr16:4436877:A:G	LPS	monocyte	0.0173262606021066	0.0767719667938877	0.505228045042812
PAM16	chr16:4436877:A:G	LPS	B	0.00907264988983499	0.0654230958116848	0.530527116836819
PAM16	chr16:4436877:A:G	LPS	CD4T	0.0738853079473026	0.0998831267008052	0.326845259864505
PAM16	chr16:4436877:A:G	Tcruzi	NK	0.0412587858994273	0.0700089696916922	0.382934468160421
PAM16	chr16:4436877:A:G	Tcruzi	CD8T	0.0570866067815689	0.0797592671823803	0.339262878190878
PAM16	chr16:4436877:A:G	Tcruzi	monocyte	0.021714103260535	0.0764577379588937	0.492599337438902
PAM16	chr16:4436877:A:G	Tcruzi	B	0.00733931373771756	0.0626663033082826	0.5400044964161
PAM16	chr16:4436877:A:G	Tcruzi	CD4T	0.0628027849091232	0.0916101472424131	0.35237171364898
PANK2	chr20:3836457:C:G	NI	NK	-0.0216489365693906	0.0510695399471895	0.391294450954217
PANK2	chr20:3836457:C:G	NI	CD8T	-0.00575638246889959	0.0510407690099035	0.514496065129462
PANK2	chr20:3836457:C:G	NI	monocyte	0.0724479915843357	0.0598244925092765	0.131180342249139
PANK2	chr20:3836457:C:G	NI	B	0.0803854249244936	0.0651805144078115	0.119990568822121
PANK2	chr20:3836457:C:G	NI	CD4T	0.0450550639554052	0.059374625023936	0.251949671315623
PANK2	chr20:3836457:C:G	IAV	NK	-0.018238331477675	0.048045775970887	0.410411536543955
PANK2	chr20:3836457:C:G	IAV	CD8T	0.00916881957435184	0.0403183866757948	0.434112914611559
PANK2	chr20:3836457:C:G	IAV	monocyte	0.0697188735690181	0.047993299530946	0.09908590831562
PANK2	chr20:3836457:C:G	IAV	B	0.0532125371997442	0.0488094903893925	0.157187478888209
PANK2	chr20:3836457:C:G	IAV	CD4T	0.0440898290197759	0.0510760091581753	0.22264425462248
PANK2	chr20:3836457:C:G	LPS	NK	-0.00957176817060826	0.0478380363902203	0.475020386953081
PANK2	chr20:3836457:C:G	LPS	CD8T	-0.000737084201725474	0.0439960849315251	0.513771158115447
PANK2	chr20:3836457:C:G	LPS	monocyte	0.0744993358700859	0.0574213158147219	0.118755328398965
PANK2	chr20:3836457:C:G	LPS	B	0.0693069508477525	0.0577772772264978	0.132014263138437
PANK2	chr20:3836457:C:G	LPS	CD4T	0.0523670443124502	0.0555168529372369	0.200756006879018
PANK2	chr20:3836457:C:G	Tcruzi	NK	-0.0122984573107105	0.05013273928144	0.456494432345306
PANK2	chr20:3836457:C:G	Tcruzi	CD8T	-0.00197048907968885	0.0484885712959749	0.522556187281218
PANK2	chr20:3836457:C:G	Tcruzi	monocyte	0.0863219913626752	0.0631619095151505	0.103984622500064
PANK2	chr20:3836457:C:G	Tcruzi	B	0.0627220047521096	0.0556630349800553	0.147185060356735
PANK2	chr20:3836457:C:G	Tcruzi	CD4T	0.0462978918652925	0.056469533653427	0.2355064984763
PANK2	chr20:3859520:A:C	NI	NK	-0.00739862717382731	0.0567578225172645	0.590371986957172
PANK2	chr20:3859520:A:C	NI	CD8T	-0.00949528591407244	0.0648284888778347	0.584572864668906
PANK2	chr20:3859520:A:C	NI	monocyte	-0.0198396025383368	0.0773918682126145	0.525008065166096
PANK2	chr20:3859520:A:C	NI	B	-0.0175909362083602	0.065252357507238	0.547298129402941
PANK2	chr20:3859520:A:C	NI	CD4T	-0.0207344757840371	0.0822725602241974	0.54502887653298
PANK2	chr20:3859520:A:C	IAV	NK	-0.00715841028159897	0.0530848353094463	0.588372886279292
PANK2	chr20:3859520:A:C	IAV	CD8T	-0.0073456050551846	0.0494745198436756	0.584364299216768
PANK2	chr20:3859520:A:C	IAV	monocyte	-0.0332468937272442	0.0744902823543476	0.478477166519742
PANK2	chr20:3859520:A:C	IAV	B	-0.0164250919125887	0.0565998321654483	0.540127066328174
PANK2	chr20:3859520:A:C	IAV	CD4T	-0.0192745266280957	0.0700757088957772	0.546187301372698
PANK2	chr20:3859520:A:C	LPS	NK	-0.00551177292950278	0.0568347593160196	0.594899314944764
PANK2	chr20:3859520:A:C	LPS	CD8T	-0.00640345575782258	0.055822296533417	0.589436655350957
PANK2	chr20:3859520:A:C	LPS	monocyte	-0.0279403291414818	0.0781354646090754	0.503659040071439
PANK2	chr20:3859520:A:C	LPS	B	-0.0187405121023233	0.0650811728830414	0.53736990849862
PANK2	chr20:3859520:A:C	LPS	CD4T	-0.0131086581251729	0.0741024111014298	0.571274410359345
PANK2	chr20:3859520:A:C	Tcruzi	NK	-0.00860105170574192	0.0586671932703853	0.584000473916871
PANK2	chr20:3859520:A:C	Tcruzi	CD8T	-0.00923840320675741	0.0623326927477579	0.58253333855891
PANK2	chr20:3859520:A:C	Tcruzi	monocyte	-0.0258926463087912	0.076156323806616	0.51681432765274
PANK2	chr20:3859520:A:C	Tcruzi	B	-0.0145667674830903	0.0608569368319315	0.554510077336784
PANK2	chr20:3859520:A:C	Tcruzi	CD4T	-0.0187746406341875	0.0770620299014076	0.554742866102543
PANK2	chr20:3883270:C:T	NI	NK	-0.0201932025429657	0.0415759562904314	0.361734494803368
PANK2	chr20:3883270:C:T	NI	CD8T	-0.0333767124374269	0.0455615209730168	0.284041195006395
PANK2	chr20:3883270:C:T	NI	monocyte	0.0673674398183473	0.0504587468770368	0.13064538695538
PANK2	chr20:3883270:C:T	NI	B	-0.0174245808271754	0.0452772827138546	0.40436166336958
PANK2	chr20:3883270:C:T	NI	CD4T	0.0424638833134823	0.0504149075562394	0.244725567149343
PANK2	chr20:3883270:C:T	IAV	NK	-0.0110908083724542	0.0385972620725503	0.431885557883984
PANK2	chr20:3883270:C:T	IAV	CD8T	-0.034433890960987	0.0414017200760993	0.247486551852897
PANK2	chr20:3883270:C:T	IAV	monocyte	0.0211723056645935	0.0319949308435241	0.295733248469887
PANK2	chr20:3883270:C:T	IAV	B	-0.0058169375787797	0.0375835297166759	0.486505867145835
PANK2	chr20:3883270:C:T	IAV	CD4T	0.0284015368443792	0.0413000013137962	0.291938055270978
PANK2	chr20:3883270:C:T	LPS	NK	-0.0101561516197553	0.0401209766212143	0.443533036398124
PANK2	chr20:3883270:C:T	LPS	CD8T	-0.0337080597645607	0.0423707065416209	0.26074121003029
PANK2	chr20:3883270:C:T	LPS	monocyte	0.119117982379861	0.054705004993491	0.0245190635677837
PANK2	chr20:3883270:C:T	LPS	B	-0.00286251115595283	0.0413104512314111	0.517050471034257
PANK2	chr20:3883270:C:T	LPS	CD4T	0.0539389528647859	0.0477317756848859	0.170066921909767
PANK2	chr20:3883270:C:T	Tcruzi	NK	-0.0275086525205559	0.0443880930506366	0.316674468063861
PANK2	chr20:3883270:C:T	Tcruzi	CD8T	-0.0193625593831421	0.0411958861169256	0.372407883514687
PANK2	chr20:3883270:C:T	Tcruzi	monocyte	0.0747733798038086	0.0514910740293672	0.114655335222918
PANK2	chr20:3883270:C:T	Tcruzi	B	-0.0232193524436349	0.0451925836104903	0.36002743669785
PANK2	chr20:3883270:C:T	Tcruzi	CD4T	0.0249233439373103	0.0449782026808677	0.33461713754929
PANK2	chr20:3913775:C:T	NI	NK	-0.153788537818683	0.0802323690677987	0.0186247602822189
PANK2	chr20:3913775:C:T	NI	CD8T	-0.112156421565494	0.0686119791219739	0.04924505643023
PANK2	chr20:3913775:C:T	NI	monocyte	0.0513024279602994	0.076948895764361	0.259545884559418
PANK2	chr20:3913775:C:T	NI	B	0.0601055731838577	0.0762513866206091	0.221821030501488
PANK2	chr20:3913775:C:T	NI	CD4T	-0.117984349727287	0.0790197315308786	0.0665951557124117
PANK2	chr20:3913775:C:T	IAV	NK	-0.130733364311631	0.0721066282518159	0.0250038613657233
PANK2	chr20:3913775:C:T	IAV	CD8T	-0.0742552334793353	0.0602356133317956	0.100831249412446
PANK2	chr20:3913775:C:T	IAV	monocyte	-0.00486120979591722	0.0523037598333327	0.467614995090012
PANK2	chr20:3913775:C:T	IAV	B	0.0543779119904703	0.0658657311234408	0.210392191240093
PANK2	chr20:3913775:C:T	IAV	CD4T	-0.115371844032722	0.0685503533212765	0.0440068584195517
PANK2	chr20:3913775:C:T	LPS	NK	-0.140482867036477	0.0748401149681624	0.0225857480795598
PANK2	chr20:3913775:C:T	LPS	CD8T	-0.0855878512756003	0.0611831937495398	0.0781328770568773
PANK2	chr20:3913775:C:T	LPS	monocyte	0.00995811370697447	0.0677337577896992	0.446483501151172
PANK2	chr20:3913775:C:T	LPS	B	0.0679019141068655	0.0745581287211364	0.185839508009615
PANK2	chr20:3913775:C:T	LPS	CD4T	-0.16714283777506	0.0797338062962209	0.0163288623084763
PANK2	chr20:3913775:C:T	Tcruzi	NK	-0.156399216942906	0.0822539938834602	0.0194128160761959
PANK2	chr20:3913775:C:T	Tcruzi	CD8T	-0.118721399299408	0.0677853376224226	0.0367287305301474
PANK2	chr20:3913775:C:T	Tcruzi	monocyte	0.0503306564524509	0.0745998832143308	0.257122512036138
PANK2	chr20:3913775:C:T	Tcruzi	B	0.0673835442471293	0.074709795251878	0.187031056474434
PANK2	chr20:3913775:C:T	Tcruzi	CD4T	-0.12313300485669	0.074756138099507	0.048344983196925
PANK2	chr20:3913983:G:A	NI	NK	-0.0938770584220045	0.0763917220343494	0.100560457114748
PANK2	chr20:3913983:G:A	NI	CD8T	-0.216284189320958	0.0950345657924707	0.00842072092269774
PANK2	chr20:3913983:G:A	NI	monocyte	-0.00159174822197922	0.0880153464351147	0.478235825598067
PANK2	chr20:3913983:G:A	NI	B	-0.137791904384026	0.0891394941677885	0.0476081061460545
PANK2	chr20:3913983:G:A	NI	CD4T	-0.257556761988176	0.107912474571896	0.00806402172896914
PANK2	chr20:3913983:G:A	IAV	NK	-0.102425035650412	0.0730006156656532	0.0688013678121831
PANK2	chr20:3913983:G:A	IAV	CD8T	-0.125629111230146	0.0710372589068562	0.0273205081409501
PANK2	chr20:3913983:G:A	IAV	monocyte	-0.0150711412557887	0.0630663186280441	0.402624581045367
PANK2	chr20:3913983:G:A	IAV	B	-0.0833155573682119	0.0706832802680834	0.110106613004339
PANK2	chr20:3913983:G:A	IAV	CD4T	-0.176674455935583	0.0830829418278469	0.0167244241169492
PANK2	chr20:3913983:G:A	LPS	NK	-0.101954050191738	0.0759074285266085	0.0813281015793174
PANK2	chr20:3913983:G:A	LPS	CD8T	-0.153587091982078	0.0758152418697832	0.0166466454591816
PANK2	chr20:3913983:G:A	LPS	monocyte	-0.00247339618237149	0.0814159864972489	0.479044389038593
PANK2	chr20:3913983:G:A	LPS	B	-0.109925292943485	0.0807866129747519	0.0786507571732837
PANK2	chr20:3913983:G:A	LPS	CD4T	-0.265920725763273	0.106943299222065	0.00664276851688384
PANK2	chr20:3913983:G:A	Tcruzi	NK	-0.109091253190143	0.0798601526065547	0.0763556449147063
PANK2	chr20:3913983:G:A	Tcruzi	CD8T	-0.185291989284878	0.0848277957092669	0.0116361235724655
PANK2	chr20:3913983:G:A	Tcruzi	monocyte	0.00492244453729742	0.0854188931541173	0.495897441690661
PANK2	chr20:3913983:G:A	Tcruzi	B	-0.127469661866472	0.0841867881728462	0.0513789185682563
PANK2	chr20:3913983:G:A	Tcruzi	CD4T	-0.26186757027504	0.107079108742061	0.00708268462458728
PANK2	chr20:3918993:G:A	NI	NK	-0.205331174280555	0.0812335463238645	0.00669311955370744
PANK2	chr20:3918993:G:A	NI	CD8T	-0.412849248013498	0.0857378298375706	1.25772806836011e-07
PANK2	chr20:3918993:G:A	NI	monocyte	-0.0487461017505205	0.0866421074115527	0.284117733938555
PANK2	chr20:3918993:G:A	NI	B	-0.0325857697833638	0.088490576470762	0.349087910824959
PANK2	chr20:3918993:G:A	NI	CD4T	-0.474293723091393	0.0925016106528295	1.49084982803416e-07
PANK2	chr20:3918993:G:A	IAV	NK	-0.239769609839653	0.080412430631891	0.000938561982694708
PANK2	chr20:3918993:G:A	IAV	CD8T	-0.222150205903762	0.0749545110101537	0.00228351352968414
PANK2	chr20:3918993:G:A	IAV	monocyte	-0.0367513715675523	0.0586320759389429	0.264359110690613
PANK2	chr20:3918993:G:A	IAV	B	-0.0619955575763493	0.0745213025729323	0.199688443257534
PANK2	chr20:3918993:G:A	IAV	CD4T	-0.397446310588984	0.07924804834946	2.43066455518637e-07
PANK2	chr20:3918993:G:A	LPS	NK	-0.228200925677306	0.0799171239861019	0.00231832337523519
PANK2	chr20:3918993:G:A	LPS	CD8T	-0.357986939251957	0.0807620849003528	5.11569933525635e-07
PANK2	chr20:3918993:G:A	LPS	monocyte	-0.0302365956334679	0.0773353542279265	0.345861044905431
PANK2	chr20:3918993:G:A	LPS	B	-0.0228539293149867	0.0832731650169845	0.383791231478275
PANK2	chr20:3918993:G:A	LPS	CD4T	-0.462634660400116	0.0825887276017564	2.56857457525683e-09
PANK2	chr20:3918993:G:A	Tcruzi	NK	-0.19110176188097	0.0856461567424245	0.0155814149385028
PANK2	chr20:3918993:G:A	Tcruzi	CD8T	-0.318032495381723	0.0789975310628829	0.000118500220387729
PANK2	chr20:3918993:G:A	Tcruzi	monocyte	-0.0328586216793207	0.0856105865277882	0.346422112300703
PANK2	chr20:3918993:G:A	Tcruzi	B	0.0363929398942921	0.092885081226801	0.360419995621619
PANK2	chr20:3918993:G:A	Tcruzi	CD4T	-0.460996348088596	0.0880585564994139	5.47727828648092e-08
PANK2	chr20:3927285:T:G	NI	NK	0.0460534373050636	0.104080525405783	0.329248359836823
PANK2	chr20:3927285:T:G	NI	CD8T	0.0768289729217605	0.10335561536152	0.228374979184736
PANK2	chr20:3927285:T:G	NI	monocyte	-0.601192121317549	0.131821870123346	3.36822451596497e-07
PANK2	chr20:3927285:T:G	NI	B	-0.0106195292821996	0.111385700971914	0.456390336636138
PANK2	chr20:3927285:T:G	NI	CD4T	-0.0585494246195796	0.116563466773345	0.309309219791125
PANK2	chr20:3927285:T:G	IAV	NK	0.022318776015483	0.0983606693220672	0.409881540652925
PANK2	chr20:3927285:T:G	IAV	CD8T	0.0482031732643696	0.0962513283914326	0.305479565551394
PANK2	chr20:3927285:T:G	IAV	monocyte	-0.143920164284416	0.0736625550565599	0.0274824151862612
PANK2	chr20:3927285:T:G	IAV	B	-0.103187531323271	0.0957096789647379	0.137053178528182
PANK2	chr20:3927285:T:G	IAV	CD4T	-0.0164806110674662	0.0983059196390522	0.433138951557174
PANK2	chr20:3927285:T:G	LPS	NK	0.00170183673642897	0.101311325940343	0.490979130123839
PANK2	chr20:3927285:T:G	LPS	CD8T	0.0623049717179369	0.095055275301952	0.256088853600702
PANK2	chr20:3927285:T:G	LPS	monocyte	-0.362861819936233	0.0980596912378568	7.28424307033793e-05
PANK2	chr20:3927285:T:G	LPS	B	-0.0737642712766959	0.102074870058464	0.23349544786219
PANK2	chr20:3927285:T:G	LPS	CD4T	-0.0356744379792328	0.0986760403018052	0.358840361801328
PANK2	chr20:3927285:T:G	Tcruzi	NK	0.0232182835146716	0.109551517326712	0.414587177262077
PANK2	chr20:3927285:T:G	Tcruzi	CD8T	0.0871907997426511	0.102916998907891	0.197332277067487
PANK2	chr20:3927285:T:G	Tcruzi	monocyte	-0.532680138961288	0.123073502268697	9.09415901584332e-07
PANK2	chr20:3927285:T:G	Tcruzi	B	0.0781410113867928	0.117688781545959	0.26075673830783
PANK2	chr20:3927285:T:G	Tcruzi	CD4T	0.01695318429975	0.109741779436673	0.441377962664295
PANK2	chr20:3976685:C:G	NI	NK	0.129816358558209	0.0780364681638726	0.0427889841834451
PANK2	chr20:3976685:C:G	NI	CD8T	0.140639712867019	0.0775725026011643	0.0382892639284584
PANK2	chr20:3976685:C:G	NI	monocyte	-0.011451035974237	0.0719712511265769	0.452802991863366
PANK2	chr20:3976685:C:G	NI	B	0.0367945613541805	0.0683720803245649	0.295089945738133
PANK2	chr20:3976685:C:G	NI	CD4T	0.140066614846661	0.0859248665967504	0.0538933636579278
PANK2	chr20:3976685:C:G	IAV	NK	0.104140913046398	0.0679671199993824	0.0573772687008484
PANK2	chr20:3976685:C:G	IAV	CD8T	0.12237063835856	0.071569184999796	0.0363749444423689
PANK2	chr20:3976685:C:G	IAV	monocyte	-0.00784070669821784	0.0521660634441297	0.454611340529299
PANK2	chr20:3976685:C:G	IAV	B	0.0216286591070847	0.0587569263380525	0.351066375595402
PANK2	chr20:3976685:C:G	IAV	CD4T	0.110796151016038	0.0709397085299728	0.0627940542150905
PANK2	chr20:3976685:C:G	LPS	NK	0.130747647379353	0.0775723540496554	0.0410643121908863
PANK2	chr20:3976685:C:G	LPS	CD8T	0.120018122736118	0.0684580140563617	0.0404278625870631
PANK2	chr20:3976685:C:G	LPS	monocyte	-0.0645204587090113	0.07569079427585	0.208888172390072
PANK2	chr20:3976685:C:G	LPS	B	0.0439353287877791	0.0660080351153185	0.255618438797993
PANK2	chr20:3976685:C:G	LPS	CD4T	0.131535729747959	0.0781451943083268	0.0502732303211666
PANK2	chr20:3976685:C:G	Tcruzi	NK	0.141523110774777	0.0838771732964649	0.0394015368357349
PANK2	chr20:3976685:C:G	Tcruzi	CD8T	0.131840133435679	0.0738883449734996	0.0401598176433467
PANK2	chr20:3976685:C:G	Tcruzi	monocyte	-0.0253194748158389	0.0709035039368591	0.379707252007351
PANK2	chr20:3976685:C:G	Tcruzi	B	0.0179489851718477	0.0658083541744682	0.382200469411
PANK2	chr20:3976685:C:G	Tcruzi	CD4T	0.113205693934279	0.0767867894696369	0.0755695627326079
PANK2	chr20:3997249:A:G	NI	NK	-0.107499551463057	0.0543549725716895	0.0210794108400664
PANK2	chr20:3997249:A:G	NI	CD8T	-0.174527572884836	0.0566653951224177	0.000661903658001894
PANK2	chr20:3997249:A:G	NI	monocyte	-0.0549930268554806	0.0614959358781219	0.181482391724348
PANK2	chr20:3997249:A:G	NI	B	-0.0519590919609885	0.0583598700100214	0.178975415790656
PANK2	chr20:3997249:A:G	NI	CD4T	-0.24276410593958	0.0695203572110462	0.00011089508055373
PANK2	chr20:3997249:A:G	IAV	NK	-0.0965877004282473	0.0507885684621707	0.0252863942528677
PANK2	chr20:3997249:A:G	IAV	CD8T	-0.106125361929115	0.0476167997213465	0.0108114382350759
PANK2	chr20:3997249:A:G	IAV	monocyte	0.00753234694314382	0.0441491250280336	0.440109517330071
PANK2	chr20:3997249:A:G	IAV	B	-0.0427309643952576	0.049733495074711	0.187361045192681
PANK2	chr20:3997249:A:G	IAV	CD4T	-0.21260342473569	0.0610415772678433	8.84198227414368e-05
PANK2	chr20:3997249:A:G	LPS	NK	-0.133046720849978	0.056442390721043	0.00511478823361911
PANK2	chr20:3997249:A:G	LPS	CD8T	-0.128681703848364	0.0493664950628501	0.00467423452167637
PANK2	chr20:3997249:A:G	LPS	monocyte	-0.0115535936103434	0.056158966579515	0.413203468595974
PANK2	chr20:3997249:A:G	LPS	B	-0.0657640336028558	0.0552698815966815	0.11280635796776
PANK2	chr20:3997249:A:G	LPS	CD4T	-0.234837550418284	0.0635242865743085	6.81286406449821e-05
PANK2	chr20:3997249:A:G	Tcruzi	NK	-0.108932689646603	0.0562810544654923	0.0238505774452139
PANK2	chr20:3997249:A:G	Tcruzi	CD8T	-0.17055993404077	0.0557889754301993	0.000624242341033421
PANK2	chr20:3997249:A:G	Tcruzi	monocyte	-0.0437842266591246	0.0602675875360793	0.230020440047672
PANK2	chr20:3997249:A:G	Tcruzi	B	-0.0477334423739919	0.0559771526474358	0.187995980023088
PANK2	chr20:3997249:A:G	Tcruzi	CD4T	-0.223992666850136	0.0644708238768448	0.000141365270359906
PANK2	chr20:4011942:T:C	NI	NK	0.059697430985306	0.102430255866394	0.362929133034072
PANK2	chr20:4011942:T:C	NI	CD8T	0.0584937147465106	0.10384510809478	0.374994461133749
PANK2	chr20:4011942:T:C	NI	monocyte	-0.0917338685753272	0.131450006079607	0.303869430249022
PANK2	chr20:4011942:T:C	NI	B	-0.0434790283795586	0.102850227921225	0.432056924489272
PANK2	chr20:4011942:T:C	NI	CD4T	0.0599863453796276	0.120007213143498	0.394893868839569
PANK2	chr20:4011942:T:C	IAV	NK	0.0492852693203902	0.0910681591363082	0.38016913464342
PANK2	chr20:4011942:T:C	IAV	CD8T	0.036760860638197	0.0771895539951205	0.403705669659665
PANK2	chr20:4011942:T:C	IAV	monocyte	-0.0405899376669125	0.0809252327208737	0.39419906285483
PANK2	chr20:4011942:T:C	IAV	B	-0.0445707049128828	0.092550770450182	0.408348888217775
PANK2	chr20:4011942:T:C	IAV	CD4T	0.0467277654750313	0.0993672618885804	0.410103564636796
PANK2	chr20:4011942:T:C	LPS	NK	0.0520303569527679	0.0961704444449672	0.379035648536752
PANK2	chr20:4011942:T:C	LPS	CD8T	0.0371400384282062	0.0830596888330499	0.412956876447684
PANK2	chr20:4011942:T:C	LPS	monocyte	-0.0718785994645912	0.112960683367528	0.338341379777106
PANK2	chr20:4011942:T:C	LPS	B	-0.0367485348210951	0.0957342142787205	0.443606669927276
PANK2	chr20:4011942:T:C	LPS	CD4T	0.0557772073692569	0.109862178242718	0.395476670177474
PANK2	chr20:4011942:T:C	Tcruzi	NK	0.054438374189944	0.100512180107205	0.379133992604856
PANK2	chr20:4011942:T:C	Tcruzi	CD8T	0.0473284179778255	0.0945996889704774	0.396620318714059
PANK2	chr20:4011942:T:C	Tcruzi	monocyte	-0.0989655437112152	0.135683775005724	0.299464722062222
PANK2	chr20:4011942:T:C	Tcruzi	B	-0.0380719685258668	0.0949717420262143	0.438506291474431
PANK2	chr20:4011942:T:C	Tcruzi	CD4T	0.0740788665520447	0.124283311580274	0.362808764194778
PANK2	chr20:4020114:G:A	NI	NK	0.0283637323251103	0.0679478153977504	0.460973692645841
PANK2	chr20:4020114:G:A	NI	CD8T	0.0552734423112535	0.0906063365740263	0.389645080479459
PANK2	chr20:4020114:G:A	NI	monocyte	0.0221305270929299	0.0808531766837995	0.494018825040056
PANK2	chr20:4020114:G:A	NI	B	0.00140827902973542	0.0694920468504361	0.588416720052734
PANK2	chr20:4020114:G:A	NI	CD4T	0.0702307583039099	0.112328776998105	0.376748329124246
PANK2	chr20:4020114:G:A	IAV	NK	0.0227147539830071	0.0611226330780298	0.475663659783639
PANK2	chr20:4020114:G:A	IAV	CD8T	0.0298505466681136	0.0609311652350914	0.434153797293663
PANK2	chr20:4020114:G:A	IAV	monocyte	0.00671014470595809	0.0605406044443438	0.562751530740314
PANK2	chr20:4020114:G:A	IAV	B	-0.00797132441937523	0.062083621597246	0.586938707448451
PANK2	chr20:4020114:G:A	IAV	CD4T	0.0422959554530974	0.0810669473383855	0.425887303081722
PANK2	chr20:4020114:G:A	LPS	NK	0.0307078554470188	0.0688667229401067	0.446964392540209
PANK2	chr20:4020114:G:A	LPS	CD8T	0.0425747535523696	0.0742834033012234	0.39977870454865
PANK2	chr20:4020114:G:A	LPS	monocyte	0.0353266858289175	0.0848280364623057	0.453513106242419
PANK2	chr20:4020114:G:A	LPS	B	-0.0104811023757655	0.0730107325074249	0.580609775305993
PANK2	chr20:4020114:G:A	LPS	CD4T	0.0629349981420383	0.101243404092169	0.382990961308241
PANK2	chr20:4020114:G:A	Tcruzi	NK	0.0240902718867299	0.0675511216875583	0.47887591520472
PANK2	chr20:4020114:G:A	Tcruzi	CD8T	0.0485811337691434	0.0828648879645712	0.399244260637481
PANK2	chr20:4020114:G:A	Tcruzi	monocyte	0.0160705387185082	0.0759515334195084	0.528410371135877
PANK2	chr20:4020114:G:A	Tcruzi	B	0.000394913023652791	0.0658441406850498	0.591299100821318
PANK2	chr20:4020114:G:A	Tcruzi	CD4T	0.0579275093899785	0.0980599384844933	0.399272200324149
PANK2	chr20:4029658:C:T	NI	NK	0.119744510562507	0.0465133177961663	0.00263159918235479
PANK2	chr20:4029658:C:T	NI	CD8T	0.119817212843933	0.0441256331056114	0.00267800207973443
PANK2	chr20:4029658:C:T	NI	monocyte	0.0310470145257623	0.0450500663802348	0.242951641281576
PANK2	chr20:4029658:C:T	NI	B	0.0352099619297551	0.0436220355907098	0.202573947460415
PANK2	chr20:4029658:C:T	NI	CD4T	0.0966128042894199	0.0477906060960917	0.0217540506105277
PANK2	chr20:4029658:C:T	IAV	NK	0.0971984593155587	0.0410341908341526	0.00570922529515767
PANK2	chr20:4029658:C:T	IAV	CD8T	0.0840555838974428	0.0375143683698789	0.00893591466222616
PANK2	chr20:4029658:C:T	IAV	monocyte	0.00658357260201144	0.0314740915591036	0.414477113897242
PANK2	chr20:4029658:C:T	IAV	B	0.0242573993331395	0.037228729280575	0.248220367579239
PANK2	chr20:4029658:C:T	IAV	CD4T	0.10374113640159	0.042558460444791	0.00569272911435083
PANK2	chr20:4029658:C:T	LPS	NK	0.124422318910629	0.0471006616958228	0.00211421525649092
PANK2	chr20:4029658:C:T	LPS	CD8T	0.0887367165029294	0.0376767723110403	0.00889638347762179
PANK2	chr20:4029658:C:T	LPS	monocyte	-0.0200588203322154	0.0427558325806874	0.327276328914136
PANK2	chr20:4029658:C:T	LPS	B	0.029748582149424	0.041442793220786	0.228922997913983
PANK2	chr20:4029658:C:T	LPS	CD4T	0.0961260749911969	0.0426891252815289	0.0118921421139683
PANK2	chr20:4029658:C:T	Tcruzi	NK	0.131538810358593	0.0506459527523827	0.00212441552410659
PANK2	chr20:4029658:C:T	Tcruzi	CD8T	0.105931714068451	0.0414436579611782	0.00473728878809844
PANK2	chr20:4029658:C:T	Tcruzi	monocyte	0.0270249677738669	0.0441604263043114	0.268732716293046
PANK2	chr20:4029658:C:T	Tcruzi	B	0.0311279045904723	0.0417705372154695	0.219692692441681
PANK2	chr20:4029658:C:T	Tcruzi	CD4T	0.0948538763374769	0.0450731149798692	0.0176383758175879
PANK4	chr1:2409065:C:T	NI	NK	0.0297880347517965	0.0397790439955354	0.277059056259761
PANK4	chr1:2409065:C:T	NI	CD8T	0.0537925896071283	0.0459967835250183	0.170067595036347
PANK4	chr1:2409065:C:T	NI	monocyte	0.00921677301000537	0.0479419830278921	0.467475132265292
PANK4	chr1:2409065:C:T	NI	B	0.0076140882371844	0.0415799814400765	0.461388864393356
PANK4	chr1:2409065:C:T	NI	CD4T	0.082538267749199	0.0607643500664044	0.134250176980426
PANK4	chr1:2409065:C:T	IAV	NK	0.0247456524607438	0.0368110782561518	0.299225400809169
PANK4	chr1:2409065:C:T	IAV	CD8T	0.0257547189787512	0.0341773585303315	0.270576353826061
PANK4	chr1:2409065:C:T	IAV	monocyte	0.000634921285532572	0.0410890678753697	0.538201269410463
PANK4	chr1:2409065:C:T	IAV	B	0.0315397509924948	0.0411410266159373	0.271107455668199
PANK4	chr1:2409065:C:T	IAV	CD4T	0.0842587089827886	0.0616724415785738	0.130155703210776
PANK4	chr1:2409065:C:T	LPS	NK	0.022988548100994	0.0385945934500152	0.320876802762264
PANK4	chr1:2409065:C:T	LPS	CD8T	0.0365028517364113	0.0382370199409199	0.217193583443783
PANK4	chr1:2409065:C:T	LPS	monocyte	-0.0164815646471555	0.0510786391914918	0.445865706961137
PANK4	chr1:2409065:C:T	LPS	B	0.0133133115426465	0.0409163956549302	0.413405526639761
PANK4	chr1:2409065:C:T	LPS	CD4T	0.0693776616409674	0.0541006843573707	0.150043016594872
PANK4	chr1:2409065:C:T	Tcruzi	NK	0.0140865221981933	0.0396829638878601	0.394670080322784
PANK4	chr1:2409065:C:T	Tcruzi	CD8T	0.0420998679340505	0.0409771929471755	0.203463425132082
PANK4	chr1:2409065:C:T	Tcruzi	monocyte	-0.00147684819445275	0.0462150981321262	0.552807372254057
PANK4	chr1:2409065:C:T	Tcruzi	B	0.00963572418090051	0.0393354304122116	0.440923442298884
PANK4	chr1:2409065:C:T	Tcruzi	CD4T	0.0764296033518992	0.0572653261873638	0.141268757998296
PANK4	chr1:2414660:C:G	NI	NK	0.0304269283761789	0.0550692617868347	0.340223859611511
PANK4	chr1:2414660:C:G	NI	CD8T	0.0424883717055915	0.0595795110429531	0.291507265661478
PANK4	chr1:2414660:C:G	NI	monocyte	0.0462728668014818	0.0734624665504293	0.313464663493938
PANK4	chr1:2414660:C:G	NI	B	0.0679434714044908	0.0717626841876496	0.219672174652038
PANK4	chr1:2414660:C:G	NI	CD4T	0.0839220891303369	0.0801408248289678	0.198320943346145
PANK4	chr1:2414660:C:G	IAV	NK	0.0549967359380891	0.0616832844969755	0.230848208365877
PANK4	chr1:2414660:C:G	IAV	CD8T	0.0391001292139486	0.0505322378646681	0.270624826918992
PANK4	chr1:2414660:C:G	IAV	monocyte	0.0373996823880127	0.0624152816648432	0.333364639530995
PANK4	chr1:2414660:C:G	IAV	B	0.0478978908306873	0.058524646502293	0.257260811377635
PANK4	chr1:2414660:C:G	IAV	CD4T	0.0824386482202028	0.0752621473318747	0.185786023419181
PANK4	chr1:2414660:C:G	LPS	NK	0.0600393065814784	0.0656152857770522	0.22240219532355
PANK4	chr1:2414660:C:G	LPS	CD8T	0.0496280437693605	0.0560747027047232	0.238634997323722
PANK4	chr1:2414660:C:G	LPS	monocyte	0.0501323839715305	0.0757760626462538	0.306574312441622
PANK4	chr1:2414660:C:G	LPS	B	0.0624892824084764	0.0682666063160287	0.227286037561445
PANK4	chr1:2414660:C:G	LPS	CD4T	0.0951180451733404	0.0846775032393456	0.175534610884932
PANK4	chr1:2414660:C:G	Tcruzi	NK	0.0320444494482978	0.0568612752421199	0.335837881676364
PANK4	chr1:2414660:C:G	Tcruzi	CD8T	0.0488019601854413	0.0583799094679612	0.257904676516837
PANK4	chr1:2414660:C:G	Tcruzi	monocyte	0.044404434838501	0.0708655737859494	0.323520795205527
PANK4	chr1:2414660:C:G	Tcruzi	B	0.0810177990001949	0.0796053034954682	0.187792163489567
PANK4	chr1:2414660:C:G	Tcruzi	CD4T	0.0716736700365942	0.0726057155920751	0.218151348178865
PANK4	chr1:2423961:A:G	NI	NK	-0.0257786954973112	0.0386357574553601	0.263189011772667
PANK4	chr1:2423961:A:G	NI	CD8T	-0.0495720027452673	0.040885127197502	0.131592537645601
PANK4	chr1:2423961:A:G	NI	monocyte	-0.00073128011550335	0.0480214512565376	0.505056866571203
PANK4	chr1:2423961:A:G	NI	B	-0.0268192123240291	0.0420462461619761	0.275251659791663
PANK4	chr1:2423961:A:G	NI	CD4T	-0.133891313764799	0.0631681950660324	0.0284152331653917
PANK4	chr1:2423961:A:G	IAV	NK	-0.0293258378949649	0.0367477806864179	0.224907005418406
PANK4	chr1:2423961:A:G	IAV	CD8T	-0.0418907578633163	0.0357152649999762	0.130130644975258
PANK4	chr1:2423961:A:G	IAV	monocyte	0.00489988078815761	0.0419840111016393	0.487160461888703
PANK4	chr1:2423961:A:G	IAV	B	-0.0325717936146971	0.0386730325861237	0.21381210013963
PANK4	chr1:2423961:A:G	IAV	CD4T	-0.0989491424928539	0.0518666676140714	0.0512030655060914
PANK4	chr1:2423961:A:G	LPS	NK	-0.0393662808110223	0.0399695843734189	0.174934993202808
PANK4	chr1:2423961:A:G	LPS	CD8T	-0.0378192979295877	0.0367486039994221	0.165692727581014
PANK4	chr1:2423961:A:G	LPS	monocyte	0.0197715130361508	0.0506259389942111	0.384362706633766
PANK4	chr1:2423961:A:G	LPS	B	-0.0278745352365866	0.0417327691203314	0.265434781482768
PANK4	chr1:2423961:A:G	LPS	CD4T	-0.109558348238589	0.0561168778493113	0.0500074309899805
PANK4	chr1:2423961:A:G	Tcruzi	NK	-0.0258395168711995	0.0401281196388703	0.269303596641067
PANK4	chr1:2423961:A:G	Tcruzi	CD8T	-0.0521427858970164	0.0396479066839788	0.113052372049038
PANK4	chr1:2423961:A:G	Tcruzi	monocyte	-0.000326682527856234	0.0468495616398964	0.511495271517107
PANK4	chr1:2423961:A:G	Tcruzi	B	-0.0231820578140037	0.0402473222117215	0.293290872107593
PANK4	chr1:2423961:A:G	Tcruzi	CD4T	-0.0960054772025121	0.051937911355774	0.0564823710964418
PANK4	chr1:2429442:C:T	NI	NK	0.00177592532986962	0.0418367346629234	0.631885584223049
PANK4	chr1:2429442:C:T	NI	CD8T	0.00205349409998091	0.0450481657890339	0.628168247710233
PANK4	chr1:2429442:C:T	NI	monocyte	-0.0391817729890748	0.0684763196455588	0.418401270351021
PANK4	chr1:2429442:C:T	NI	B	-0.00419240817952831	0.0463996041869038	0.612197916612987
PANK4	chr1:2429442:C:T	NI	CD4T	0.0192018582318303	0.0599434266845747	0.532442076670023
PANK4	chr1:2429442:C:T	IAV	NK	-0.000618352416427986	0.0389557978168255	0.633902173396532
PANK4	chr1:2429442:C:T	IAV	CD8T	-0.00111162976292933	0.0357145701068236	0.632066127103607
PANK4	chr1:2429442:C:T	IAV	monocyte	-0.0417320473562496	0.0677079921343821	0.415014391962161
PANK4	chr1:2429442:C:T	IAV	B	0.00392830697782415	0.0415111626353614	0.620017902698918
PANK4	chr1:2429442:C:T	IAV	CD4T	0.00754515387480865	0.0479797794843933	0.595520382566675
PANK4	chr1:2429442:C:T	LPS	NK	-0.00701950875152632	0.0429405200182629	0.587177549474941
PANK4	chr1:2429442:C:T	LPS	CD8T	-0.000890456933574154	0.0397947083244029	0.629693175398041
PANK4	chr1:2429442:C:T	LPS	monocyte	-0.0438665308399535	0.0722471336831223	0.41371170632596
PANK4	chr1:2429442:C:T	LPS	B	-0.000919938852915587	0.0460669472417832	0.625573367540298
PANK4	chr1:2429442:C:T	LPS	CD4T	0.0070016397525174	0.0522140176597944	0.598026820577446
PANK4	chr1:2429442:C:T	Tcruzi	NK	0.000973406899988658	0.0431235724226608	0.636495871732821
PANK4	chr1:2429442:C:T	Tcruzi	CD8T	-0.00259917923919169	0.0435288281182098	0.623901518501483
PANK4	chr1:2429442:C:T	Tcruzi	monocyte	-0.0334873380879972	0.0627518193889438	0.453530379851812
PANK4	chr1:2429442:C:T	Tcruzi	B	-0.00774406851275094	0.0449790554681627	0.586481660352187
PANK4	chr1:2429442:C:T	Tcruzi	CD4T	0.00838716257095013	0.0526769203942866	0.592333735758184
PANK4	chr1:2430562:G:A	NI	NK	0.00223485714250326	0.0262529041266376	0.685439438143209
PANK4	chr1:2430562:G:A	NI	CD8T	-0.00782756915705346	0.0317782313015	0.646819826824006
PANK4	chr1:2430562:G:A	NI	monocyte	-0.00897779184154735	0.0375395712590362	0.602685304742704
PANK4	chr1:2430562:G:A	NI	B	0.00712437637794218	0.0302398519929651	0.641262830267788
PANK4	chr1:2430562:G:A	NI	CD4T	0.00859677105766538	0.0358363231499372	0.627119301086722
PANK4	chr1:2430562:G:A	IAV	NK	0.00148453568535802	0.0244854964815341	0.69165079208133
PANK4	chr1:2430562:G:A	IAV	CD8T	0.00161937498679126	0.0225824582233366	0.68892242151507
PANK4	chr1:2430562:G:A	IAV	monocyte	-0.00955351357234225	0.0316637142177705	0.620655224227367
PANK4	chr1:2430562:G:A	IAV	B	0.00654666622126273	0.0268696093537551	0.639007676982797
PANK4	chr1:2430562:G:A	IAV	CD4T	0.00359672183566766	0.0290942598072764	0.672007022634163
PANK4	chr1:2430562:G:A	LPS	NK	0.00194155749392281	0.0264426855632041	0.682190182200416
PANK4	chr1:2430562:G:A	LPS	CD8T	-0.00241853931076534	0.0253420768372618	0.681703103259671
PANK4	chr1:2430562:G:A	LPS	monocyte	-0.0143193709099196	0.0402959163817447	0.58165140264093
PANK4	chr1:2430562:G:A	LPS	B	0.0076319997441195	0.0305034043333315	0.631043899862778
PANK4	chr1:2430562:G:A	LPS	CD4T	0.00698449018234514	0.0328467590460413	0.642504029240448
PANK4	chr1:2430562:G:A	Tcruzi	NK	0.00369519629770609	0.0276936150997573	0.670018430537546
PANK4	chr1:2430562:G:A	Tcruzi	CD8T	-0.00143916712799495	0.027048698597172	0.697005066241499
PANK4	chr1:2430562:G:A	Tcruzi	monocyte	-0.00392581735445656	0.0338414202725423	0.663109707116377
PANK4	chr1:2430562:G:A	Tcruzi	B	0.00501887503219451	0.0280683644816802	0.653318119624714
PANK4	chr1:2430562:G:A	Tcruzi	CD4T	0.00842091885809759	0.033654783585847	0.634979376444028
PANK4	chr1:2440995:A:G	NI	NK	-0.0145486694132454	0.0340327670127738	0.50115680744092
PANK4	chr1:2440995:A:G	NI	CD8T	-0.0189166591052556	0.0364620575676797	0.473092368763456
PANK4	chr1:2440995:A:G	NI	monocyte	0.0175060287710957	0.0465414515822866	0.505914901830392
PANK4	chr1:2440995:A:G	NI	B	0.0037333897495075	0.0368822560399961	0.639813899478029
PANK4	chr1:2440995:A:G	NI	CD4T	-0.0365052525434336	0.0510501867540159	0.395957801526242
PANK4	chr1:2440995:A:G	IAV	NK	-0.0199399201388637	0.0354536346778706	0.456812436408952
PANK4	chr1:2440995:A:G	IAV	CD8T	-0.0127933332769019	0.0295604879119324	0.496841597376198
PANK4	chr1:2440995:A:G	IAV	monocyte	0.0027679204036119	0.0353661673109021	0.626936760318152
PANK4	chr1:2440995:A:G	IAV	B	-0.0145575604294137	0.0350657686628301	0.513000603474163
PANK4	chr1:2440995:A:G	IAV	CD4T	-0.0276652289927419	0.0421625669791181	0.428125376385372
PANK4	chr1:2440995:A:G	LPS	NK	-0.0271624650101492	0.04232946274103	0.422447724203572
PANK4	chr1:2440995:A:G	LPS	CD8T	-0.012523165694998	0.0316753910380015	0.503875144270374
PANK4	chr1:2440995:A:G	LPS	monocyte	0.0282205037822995	0.0551076682174195	0.46152827567728
PANK4	chr1:2440995:A:G	LPS	B	-0.00864562233730003	0.0356261120659419	0.563824866795244
PANK4	chr1:2440995:A:G	LPS	CD4T	-0.0281186510930276	0.0444290368725503	0.433305480427694
PANK4	chr1:2440995:A:G	Tcruzi	NK	-0.0205392147651348	0.0379033996434853	0.463147410225903
PANK4	chr1:2440995:A:G	Tcruzi	CD8T	-0.0158618387525729	0.0342291724535871	0.48798921447572
PANK4	chr1:2440995:A:G	Tcruzi	monocyte	0.00236936942762066	0.0404444921912736	0.626293647906001
PANK4	chr1:2440995:A:G	Tcruzi	B	0.00120892874641046	0.0343271556231772	0.64513492326063
PANK4	chr1:2440995:A:G	Tcruzi	CD4T	-0.0278503529245619	0.0443383396375181	0.437161765319156
PANK4	chr1:2454659:A:G	NI	NK	-0.0092551794478991	0.0353820585690056	0.607296451832427
PANK4	chr1:2454659:A:G	NI	CD8T	-0.00995101797065333	0.0391132233319195	0.609568405594174
PANK4	chr1:2454659:A:G	NI	monocyte	-0.00333431369079537	0.0465672853898936	0.630283024071172
PANK4	chr1:2454659:A:G	NI	B	-0.00765142443992642	0.0382249525698793	0.62585374250343
PANK4	chr1:2454659:A:G	NI	CD4T	-0.0101128193427433	0.0476257790013467	0.610026816646426
PANK4	chr1:2454659:A:G	IAV	NK	-0.00785174879199062	0.0325216880719744	0.613075198211459
PANK4	chr1:2454659:A:G	IAV	CD8T	-0.00650951839044667	0.0296502327915664	0.619019349920935
PANK4	chr1:2454659:A:G	IAV	monocyte	0.000784460016375076	0.0371834236698376	0.683787358833038
PANK4	chr1:2454659:A:G	IAV	B	-0.00725543849327902	0.0333844569136631	0.620952451513232
PANK4	chr1:2454659:A:G	IAV	CD4T	-0.0101643810076511	0.0407598629743338	0.611200548089871
PANK4	chr1:2454659:A:G	LPS	NK	-0.00580671481625799	0.0343373141924327	0.627135873133212
PANK4	chr1:2454659:A:G	LPS	CD8T	-0.00834135081264585	0.0341394223831764	0.60619133457913
PANK4	chr1:2454659:A:G	LPS	monocyte	0.0031859758126525	0.0461135214701191	0.653311199447718
PANK4	chr1:2454659:A:G	LPS	B	-0.00770040926825324	0.03818946535956	0.619544904803078
PANK4	chr1:2454659:A:G	LPS	CD4T	-0.00910232856322665	0.0442039202976458	0.617755393262036
PANK4	chr1:2454659:A:G	Tcruzi	NK	-0.0116845567426507	0.0379850117358314	0.591071947911644
PANK4	chr1:2454659:A:G	Tcruzi	CD8T	-0.006659604413059	0.0366211980121922	0.627361143017461
PANK4	chr1:2454659:A:G	Tcruzi	monocyte	0.00118425528903343	0.0435561718494174	0.675049006745147
PANK4	chr1:2454659:A:G	Tcruzi	B	-0.00623396440727395	0.0360230273928301	0.631118543434158
PANK4	chr1:2454659:A:G	Tcruzi	CD4T	-0.00791749474247338	0.0441729344016799	0.62854140055769
PANK4	chr1:2462095:C:A	NI	NK	0.0124374911158276	0.0419902031535635	0.57032036894518
PANK4	chr1:2462095:C:A	NI	CD8T	0.011229969252829	0.0455060617204445	0.586675885661847
PANK4	chr1:2462095:C:A	NI	monocyte	0.0211193414788146	0.0584483496311951	0.516530094198252
PANK4	chr1:2462095:C:A	NI	B	0.00263028481041241	0.0437023998970223	0.639441720852574
PANK4	chr1:2462095:C:A	NI	CD4T	0.00565415570594999	0.0542745824043279	0.617616646015225
PANK4	chr1:2462095:C:A	IAV	NK	0.0143191031601519	0.0408880131407314	0.552435443594123
PANK4	chr1:2462095:C:A	IAV	CD8T	0.00787246694512106	0.0347632623628743	0.591411659632079
PANK4	chr1:2462095:C:A	IAV	monocyte	0.0158787719180535	0.0471390321030199	0.555229976330953
PANK4	chr1:2462095:C:A	IAV	B	0.00273602135651581	0.0380008765759226	0.635801747602876
PANK4	chr1:2462095:C:A	IAV	CD4T	0.00728221883869431	0.0462432614883056	0.612204319477073
PANK4	chr1:2462095:C:A	LPS	NK	0.0160967836925324	0.0445078468448451	0.54156528875311
PANK4	chr1:2462095:C:A	LPS	CD8T	0.00885530354359858	0.039281065475631	0.58477643308689
PANK4	chr1:2462095:C:A	LPS	monocyte	0.017071227451443	0.0558831865213745	0.547121263027891
PANK4	chr1:2462095:C:A	LPS	B	0.00891460158877598	0.0445377033990791	0.593421578334848
PANK4	chr1:2462095:C:A	LPS	CD4T	0.00993561700707663	0.0514140015031658	0.595081376037784
PANK4	chr1:2462095:C:A	Tcruzi	NK	0.0142997076550005	0.0443076968779564	0.560017810185871
PANK4	chr1:2462095:C:A	Tcruzi	CD8T	0.00349527246105847	0.0423511584319914	0.629728734270698
PANK4	chr1:2462095:C:A	Tcruzi	monocyte	0.0188099262476699	0.0548746675735086	0.547512328979612
PANK4	chr1:2462095:C:A	Tcruzi	B	0.00438150832063732	0.0415708173974242	0.625376768603563
PANK4	chr1:2462095:C:A	Tcruzi	CD4T	0.00283941268703228	0.0510046258814211	0.638435037043694
PANK4	chr1:2472448:G:A	NI	NK	-8.83593007046812e-05	0.0694323500445569	0.601534136130504
PANK4	chr1:2472448:G:A	NI	CD8T	0.0264172195587199	0.08128447669447	0.505924154185678
PANK4	chr1:2472448:G:A	NI	monocyte	0.0392441494634053	0.100633408123738	0.461520130909462
PANK4	chr1:2472448:G:A	NI	B	0.0151812504946383	0.0762591197598998	0.542832533939863
PANK4	chr1:2472448:G:A	NI	CD4T	0.0397240335083423	0.103569854224657	0.479144309710218
PANK4	chr1:2472448:G:A	IAV	NK	0.00222328673096563	0.0640994457386144	0.591073289144727
PANK4	chr1:2472448:G:A	IAV	CD8T	0.0166828735476095	0.0607822832961196	0.52189735387146
PANK4	chr1:2472448:G:A	IAV	monocyte	0.0424281190724997	0.0914932822878668	0.450974025180809
PANK4	chr1:2472448:G:A	IAV	B	0.0208142971740084	0.069193635273199	0.512462783201611
PANK4	chr1:2472448:G:A	IAV	CD4T	0.0339538325850677	0.0882045989485543	0.485173598072278
PANK4	chr1:2472448:G:A	LPS	NK	0.00548863341970399	0.0687077958791329	0.573915735838922
PANK4	chr1:2472448:G:A	LPS	CD8T	0.0213196211714555	0.0698586604787606	0.507554086337017
PANK4	chr1:2472448:G:A	LPS	monocyte	0.0440991423170046	0.103238529406528	0.454867730244018
PANK4	chr1:2472448:G:A	LPS	B	0.0291415137141374	0.0822069462373807	0.490657325319769
PANK4	chr1:2472448:G:A	LPS	CD4T	0.0448187616059453	0.102808800424756	0.462578784257666
PANK4	chr1:2472448:G:A	Tcruzi	NK	0.00477520662240555	0.0702645561136063	0.580700682874892
PANK4	chr1:2472448:G:A	Tcruzi	CD8T	0.0239209133563821	0.0772307425271084	0.509082523917255
PANK4	chr1:2472448:G:A	Tcruzi	monocyte	0.0565630711368706	0.113214769788098	0.429624452629615
PANK4	chr1:2472448:G:A	Tcruzi	B	0.0222277751159362	0.0749288693050012	0.512442099756217
PANK4	chr1:2472448:G:A	Tcruzi	CD4T	0.0385227621202791	0.0984267279591252	0.481817066864414
PANK4	chr1:2480854:C:T	NI	NK	0.00158699572355136	0.0237388685165057	0.690952823964634
PANK4	chr1:2480854:C:T	NI	CD8T	0.0080871658279656	0.0269366030052787	0.625443645223876
PANK4	chr1:2480854:C:T	NI	monocyte	0.00736781837823608	0.034215513786552	0.613178787782521
PANK4	chr1:2480854:C:T	NI	B	0.00625087505121414	0.0270108968039025	0.643532309578427
PANK4	chr1:2480854:C:T	NI	CD4T	0.0149033660240614	0.0358134645242371	0.575391750543254
PANK4	chr1:2480854:C:T	IAV	NK	0.00104603366922714	0.0222406926449579	0.695726904715614
PANK4	chr1:2480854:C:T	IAV	CD8T	-0.00011739597276284	0.0208396649607063	0.705551328339137
PANK4	chr1:2480854:C:T	IAV	monocyte	0.00424299082870398	0.0266062169359194	0.667703509431145
PANK4	chr1:2480854:C:T	IAV	B	0.0119121856281384	0.0283979018998745	0.585334466961195
PANK4	chr1:2480854:C:T	IAV	CD4T	0.0109244595885804	0.0291945329217242	0.601853362188486
PANK4	chr1:2480854:C:T	LPS	NK	-0.000307205866292469	0.0244059698787858	0.702852880966769
PANK4	chr1:2480854:C:T	LPS	CD8T	-0.00139089327097657	0.0241719915977671	0.70731484185236
PANK4	chr1:2480854:C:T	LPS	monocyte	-0.000942159702172826	0.0330694150262347	0.69507158798206
PANK4	chr1:2480854:C:T	LPS	B	0.00701153624472897	0.0277027969121402	0.629306594777417
PANK4	chr1:2480854:C:T	LPS	CD4T	0.0131309141447318	0.0333334021405661	0.587515149194494
PANK4	chr1:2480854:C:T	Tcruzi	NK	-0.00044860824816057	0.0248497191542791	0.709612948817998
PANK4	chr1:2480854:C:T	Tcruzi	CD8T	0.00570733602551266	0.0250602762396244	0.642652534616839
PANK4	chr1:2480854:C:T	Tcruzi	monocyte	0.00409046826991328	0.0305174043961476	0.665979360411272
PANK4	chr1:2480854:C:T	Tcruzi	B	0.0056827594357143	0.0256634465625853	0.643402063350725
PANK4	chr1:2480854:C:T	Tcruzi	CD4T	0.0156676830691969	0.0347881153915558	0.575447918380858
PANK4	chr1:2481128:A:G	NI	NK	0.0211650035805162	0.0664508514258836	0.520031953895497
PANK4	chr1:2481128:A:G	NI	CD8T	0.0230599045833585	0.0748573955403632	0.52349617269238
PANK4	chr1:2481128:A:G	NI	monocyte	0.0377434163563701	0.0943605165194176	0.467821126925707
PANK4	chr1:2481128:A:G	NI	B	0.00633789692698211	0.069005362200339	0.588230342684384
PANK4	chr1:2481128:A:G	NI	CD4T	0.0311384997319626	0.0937379282595164	0.508177231836407
PANK4	chr1:2481128:A:G	IAV	NK	0.0187997821402938	0.0611274492843497	0.523253854176465
PANK4	chr1:2481128:A:G	IAV	CD8T	0.0183378159171311	0.0571602319272154	0.518960119508351
PANK4	chr1:2481128:A:G	IAV	monocyte	0.0260136823898883	0.0745328478234999	0.506580385877017
PANK4	chr1:2481128:A:G	IAV	B	0.0118687189311624	0.0603242873712707	0.558716887213519
PANK4	chr1:2481128:A:G	IAV	CD4T	0.0239370242761657	0.0780290129427403	0.523868356435989
PANK4	chr1:2481128:A:G	LPS	NK	0.0237225467148441	0.0682416748188974	0.505195993722284
PANK4	chr1:2481128:A:G	LPS	CD8T	0.0217933295856104	0.065738461260333	0.510957050801045
PANK4	chr1:2481128:A:G	LPS	monocyte	0.0455061129118953	0.10075431649108	0.453547408997125
PANK4	chr1:2481128:A:G	LPS	B	0.0142774587164186	0.069504281696739	0.551143418102343
PANK4	chr1:2481128:A:G	LPS	CD4T	0.0278374729219382	0.0868754336141074	0.514799118923928
PANK4	chr1:2481128:A:G	Tcruzi	NK	0.0244685936684908	0.0704653379586684	0.508420211515334
PANK4	chr1:2481128:A:G	Tcruzi	CD8T	0.0207164875928736	0.0714775755991383	0.52729983394196
PANK4	chr1:2481128:A:G	Tcruzi	monocyte	0.0398152475315594	0.0941327046822643	0.47571500433271
PANK4	chr1:2481128:A:G	Tcruzi	B	0.0156895743626153	0.0673502201717313	0.546260609678207
PANK4	chr1:2481128:A:G	Tcruzi	CD4T	0.0301775755253101	0.0892968332883394	0.512411981161976
PANK4	chr1:2583698:G:T	NI	NK	0.00727438487108323	0.0407227352019818	0.620363031839285
PANK4	chr1:2583698:G:T	NI	CD8T	-0.00391246088423583	0.0431109605849978	0.640817306995487
PANK4	chr1:2583698:G:T	NI	monocyte	-0.0286820368368109	0.0640322657063526	0.483137544857546
PANK4	chr1:2583698:G:T	NI	B	0.00159811350756709	0.0432341573072772	0.661390069962889
PANK4	chr1:2583698:G:T	NI	CD4T	-0.00684994167995059	0.0534677349279168	0.619760406717286
PANK4	chr1:2583698:G:T	IAV	NK	0.00674670586051741	0.0379423475409842	0.620612739541092
PANK4	chr1:2583698:G:T	IAV	CD8T	0.00016055693146997	0.0331963080814851	0.667440741121994
PANK4	chr1:2583698:G:T	IAV	monocyte	-0.00908789804259085	0.0450946949936562	0.601131102123001
PANK4	chr1:2583698:G:T	IAV	B	-0.00045077171587909	0.0374336113739524	0.662380304933165
PANK4	chr1:2583698:G:T	IAV	CD4T	-0.00582289608276063	0.0452736374752176	0.629139665667031
PANK4	chr1:2583698:G:T	LPS	NK	0.00828461700092209	0.0416348844301136	0.608551304045108
PANK4	chr1:2583698:G:T	LPS	CD8T	-0.00165325120232346	0.0376339505832653	0.648833472349131
PANK4	chr1:2583698:G:T	LPS	monocyte	-0.0110733834851544	0.0546143847721504	0.587231795121391
PANK4	chr1:2583698:G:T	LPS	B	0.0021726718462767	0.0432303670109143	0.651814105574031
PANK4	chr1:2583698:G:T	LPS	CD4T	-0.00665188904081132	0.0499599931467756	0.622999403304575
PANK4	chr1:2583698:G:T	Tcruzi	NK	0.00513580227642377	0.0409843783845685	0.633814452105815
PANK4	chr1:2583698:G:T	Tcruzi	CD8T	-0.00167960628361627	0.0411299067189207	0.652100665503329
PANK4	chr1:2583698:G:T	Tcruzi	monocyte	-0.0218157042336947	0.057820514719143	0.542030620789029
PANK4	chr1:2583698:G:T	Tcruzi	B	0.00231237604884621	0.0412225757259051	0.654757477982151
PANK4	chr1:2583698:G:T	Tcruzi	CD4T	-0.0110328714680181	0.0516583824061462	0.603496717674924
PANK4	chr1:2596901:C:A	NI	NK	0.00729756005269631	0.0384072572499328	0.57809412708641
PANK4	chr1:2596901:C:A	NI	CD8T	0.0104286193447405	0.0418122135520986	0.554893871621493
PANK4	chr1:2596901:C:A	NI	monocyte	-0.0097543565629576	0.0522694211609095	0.565549940472167
PANK4	chr1:2596901:C:A	NI	B	0.0106673914370521	0.0433285519843258	0.565102023405541
PANK4	chr1:2596901:C:A	NI	CD4T	0.0283286922007416	0.0576415721069677	0.470512996577103
PANK4	chr1:2596901:C:A	IAV	NK	0.0136341790846913	0.0386926466617506	0.529548697668829
PANK4	chr1:2596901:C:A	IAV	CD8T	0.0081128210919671	0.0333042938472125	0.559231805531417
PANK4	chr1:2596901:C:A	IAV	monocyte	-0.0160850730920395	0.0465288975563316	0.539650304331683
PANK4	chr1:2596901:C:A	IAV	B	0.00105102571787935	0.0370586883201335	0.627325135276811
PANK4	chr1:2596901:C:A	IAV	CD4T	0.0212916424358296	0.0476393859207514	0.494666564031661
PANK4	chr1:2596901:C:A	LPS	NK	0.00708627132291444	0.0385817132233882	0.574800812985239
PANK4	chr1:2596901:C:A	LPS	CD8T	0.010926810431127	0.0372631621342055	0.539319611742432
PANK4	chr1:2596901:C:A	LPS	monocyte	-0.0160446555329581	0.0539273660439243	0.542334816694869
PANK4	chr1:2596901:C:A	LPS	B	0.00678350963773998	0.0421010983042591	0.585282354688612
PANK4	chr1:2596901:C:A	LPS	CD4T	0.0266210866002587	0.0534917462827419	0.475559460932513
PANK4	chr1:2596901:C:A	Tcruzi	NK	0.00577390658197218	0.0394756809568696	0.587877033122595
PANK4	chr1:2596901:C:A	Tcruzi	CD8T	0.0177930110696894	0.0425125396509513	0.504775503637996
PANK4	chr1:2596901:C:A	Tcruzi	monocyte	-0.0167531064110441	0.0521056553559488	0.541970518935506
PANK4	chr1:2596901:C:A	Tcruzi	B	0.00220297196476508	0.0402201333366197	0.617268587770393
PANK4	chr1:2596901:C:A	Tcruzi	CD4T	0.0417839102266288	0.0665781656471973	0.425927099209602
PANK4	chr1:2620461:G:A	NI	NK	-0.0501852122466364	0.0408385044067762	0.102004936682815
PANK4	chr1:2620461:G:A	NI	CD8T	-0.0734848087611839	0.0411168561018024	0.0385824506475221
PANK4	chr1:2620461:G:A	NI	monocyte	-0.0247107629946926	0.049839636952533	0.303633600267277
PANK4	chr1:2620461:G:A	NI	B	-0.0201257305892931	0.0449298621652173	0.310372476705065
PANK4	chr1:2620461:G:A	NI	CD4T	-0.169980835313637	0.0574517887442185	0.00262785879024929
PANK4	chr1:2620461:G:A	IAV	NK	-0.0422941050477409	0.0383926562920263	0.12735361934686
PANK4	chr1:2620461:G:A	IAV	CD8T	-0.0414352763273142	0.0354755706634997	0.114160496483272
PANK4	chr1:2620461:G:A	IAV	monocyte	-0.0172942205090056	0.0436952420528005	0.338137983491273
PANK4	chr1:2620461:G:A	IAV	B	-0.0488477628286816	0.0410444282476553	0.1065530367079
PANK4	chr1:2620461:G:A	IAV	CD4T	-0.123809145843292	0.046336533002961	0.00443596969289584
PANK4	chr1:2620461:G:A	LPS	NK	-0.0388323433632531	0.0405137714532213	0.160780019169249
PANK4	chr1:2620461:G:A	LPS	CD8T	-0.0423006522579137	0.0388802788176967	0.131742467117199
PANK4	chr1:2620461:G:A	LPS	monocyte	-0.0237418489882674	0.0503561569267111	0.313599492367035
PANK4	chr1:2620461:G:A	LPS	B	-0.0321924670106625	0.0435473808529643	0.220976573872061
PANK4	chr1:2620461:G:A	LPS	CD4T	-0.147477750449663	0.0517851343549263	0.00353581862316776
PANK4	chr1:2620461:G:A	Tcruzi	NK	-0.0433068037094881	0.0420413281311135	0.143787598365365
PANK4	chr1:2620461:G:A	Tcruzi	CD8T	-0.0807566268462717	0.0400663843547506	0.021193890250251
PANK4	chr1:2620461:G:A	Tcruzi	monocyte	-0.0324667921696416	0.0488582356630623	0.249648088077498
PANK4	chr1:2620461:G:A	Tcruzi	B	-0.0310751047891521	0.0421797036811973	0.221334159720981
PANK4	chr1:2620461:G:A	Tcruzi	CD4T	-0.155146894628041	0.0537549188932391	0.00335722659636795
PANX1	chr11:94036700:G:A	NI	NK	-0.00627804321803642	0.0345666060685578	0.620146480744188
PANX1	chr11:94036700:G:A	NI	CD8T	0.00220432015733578	0.035446317100913	0.6235279818839
PANX1	chr11:94036700:G:A	NI	monocyte	0.00892746510600122	0.039838393701048	0.547938947610647
PANX1	chr11:94036700:G:A	NI	B	0.0204955374507929	0.0420559144928558	0.495662628450714
PANX1	chr11:94036700:G:A	NI	CD4T	0.0248552372507717	0.0482156118363931	0.477876696771573
PANX1	chr11:94036700:G:A	IAV	NK	-0.00401719860525398	0.0317062787506211	0.637844326453841
PANX1	chr11:94036700:G:A	IAV	CD8T	-0.000383762535281553	0.0285942092143603	0.647083533482355
PANX1	chr11:94036700:G:A	IAV	monocyte	0.0158899517910182	0.0291057914086913	0.480472608332544
PANX1	chr11:94036700:G:A	IAV	B	0.0145570384714109	0.0345292873899972	0.516689865498995
PANX1	chr11:94036700:G:A	IAV	CD4T	0.0303451076864823	0.0486023465836003	0.445237448897376
PANX1	chr11:94036700:G:A	LPS	NK	-0.00355049262649009	0.0336262936532717	0.636801401044586
PANX1	chr11:94036700:G:A	LPS	CD8T	0.0064735548223693	0.0313069211197542	0.580473726237234
PANX1	chr11:94036700:G:A	LPS	monocyte	0.000356652793899249	0.0364154216993294	0.624850574522626
PANX1	chr11:94036700:G:A	LPS	B	0.00641749074036598	0.036297635709878	0.582628236221441
PANX1	chr11:94036700:G:A	LPS	CD4T	0.0254674659193096	0.0464064411884846	0.471230743345886
PANX1	chr11:94036700:G:A	Tcruzi	NK	-0.00834356187514373	0.0368723575565556	0.605504167302688
PANX1	chr11:94036700:G:A	Tcruzi	CD8T	0.00477076705361111	0.033669841507776	0.600528234736278
PANX1	chr11:94036700:G:A	Tcruzi	monocyte	0.0102785609927221	0.037093335280232	0.555701182616252
PANX1	chr11:94036700:G:A	Tcruzi	B	0.0160647558979084	0.0375051570403384	0.513756933209518
PANX1	chr11:94036700:G:A	Tcruzi	CD4T	0.0264425165261175	0.0470837366906713	0.470414249579769
PANX1	chr11:94051369:G:A	NI	NK	-0.147512849332939	0.053906438816445	0.0025038908930709
PANX1	chr11:94051369:G:A	NI	CD8T	-0.206770141758926	0.0523035644159629	5.84238154262007e-05
PANX1	chr11:94051369:G:A	NI	monocyte	-0.186582379303094	0.0575040831856935	0.000343086448520213
PANX1	chr11:94051369:G:A	NI	B	-0.164600201203338	0.058743802114942	0.00154787969556081
PANX1	chr11:94051369:G:A	NI	CD4T	-0.33976894329741	0.0642437235183092	1.72940817222411e-09
PANX1	chr11:94051369:G:A	IAV	NK	-0.127935170667984	0.0509006932425305	0.00510512583719391
PANX1	chr11:94051369:G:A	IAV	CD8T	-0.0930263092706772	0.0489060362981308	0.0333508248058982
PANX1	chr11:94051369:G:A	IAV	monocyte	-0.0866723752955862	0.0294042028731092	0.00174871901779949
PANX1	chr11:94051369:G:A	IAV	B	-0.107614668450154	0.0517403690729583	0.0175853076320267
PANX1	chr11:94051369:G:A	IAV	CD4T	-0.228033911601517	0.0536163598727334	1.63214705553028e-05
PANX1	chr11:94051369:G:A	LPS	NK	-0.116426762375396	0.0526829290858224	0.0154504047644483
PANX1	chr11:94051369:G:A	LPS	CD8T	-0.134288640088044	0.049443683656675	0.00566482992215744
PANX1	chr11:94051369:G:A	LPS	monocyte	-0.177806486073029	0.0473619361648513	4.72768978677651e-05
PANX1	chr11:94051369:G:A	LPS	B	-0.0745995268166143	0.0581565452955679	0.101848619186845
PANX1	chr11:94051369:G:A	LPS	CD4T	-0.256233169418036	0.0557375877994141	4.32962939378445e-06
PANX1	chr11:94051369:G:A	Tcruzi	NK	-0.130220966407257	0.0550263772300742	0.00948475657628123
PANX1	chr11:94051369:G:A	Tcruzi	CD8T	-0.182835110762643	0.0503898208170719	0.000314901891166675
PANX1	chr11:94051369:G:A	Tcruzi	monocyte	-0.129407387839608	0.0539687716461487	0.00982259422607024
PANX1	chr11:94051369:G:A	Tcruzi	B	-0.114103903906115	0.0538568032416761	0.018236536509889
PANX1	chr11:94051369:G:A	Tcruzi	CD4T	-0.301382066045128	0.0580723544508864	2.25622881488974e-08
PANX1	chr11:94075453:C:T	NI	NK	-0.279219782974619	0.0729387340749563	5.11064778498938e-05
PANX1	chr11:94075453:C:T	NI	CD8T	-0.352495662985745	0.0703624082441201	7.87938614577044e-07
PANX1	chr11:94075453:C:T	NI	monocyte	-0.336982957793064	0.0799327509338851	2.69283249565433e-06
PANX1	chr11:94075453:C:T	NI	B	-0.285324084912569	0.076798977520442	8.78914511461826e-05
PANX1	chr11:94075453:C:T	NI	CD4T	-0.457048323442776	0.0790599572689731	7.63560625838267e-09
PANX1	chr11:94075453:C:T	IAV	NK	-0.254657502306455	0.0696127265322485	8.51360140068369e-05
PANX1	chr11:94075453:C:T	IAV	CD8T	-0.164851892783454	0.066244858197059	0.0101072843124831
PANX1	chr11:94075453:C:T	IAV	monocyte	-0.0926367301330176	0.0396796574965605	0.0102650033372833
PANX1	chr11:94075453:C:T	IAV	B	-0.190853025350509	0.0698515834584524	0.00364172312529742
PANX1	chr11:94075453:C:T	IAV	CD4T	-0.353744568579807	0.0712162048264314	1.19521261909838e-06
PANX1	chr11:94075453:C:T	LPS	NK	-0.255965790566229	0.0714147860939275	0.000232822328881555
PANX1	chr11:94075453:C:T	LPS	CD8T	-0.267572631599264	0.0660000203934783	8.75052527451459e-05
PANX1	chr11:94075453:C:T	LPS	monocyte	-0.231952379105264	0.0611356264788538	6.03717223779388e-05
PANX1	chr11:94075453:C:T	LPS	B	-0.23144679183732	0.0744967823722283	0.00139908228046581
PANX1	chr11:94075453:C:T	LPS	CD4T	-0.470159883614513	0.0771976683083592	5.83536552412056e-11
PANX1	chr11:94075453:C:T	Tcruzi	NK	-0.273124657216169	0.0759314226337895	0.000177357388194133
PANX1	chr11:94075453:C:T	Tcruzi	CD8T	-0.348392181545865	0.068903151992014	4.41547605034565e-07
PANX1	chr11:94075453:C:T	Tcruzi	monocyte	-0.263293975970958	0.0735559627767568	0.000144992113628173
PANX1	chr11:94075453:C:T	Tcruzi	B	-0.289499241572627	0.0753949895574779	3.42266660667834e-05
PANX1	chr11:94075453:C:T	Tcruzi	CD4T	-0.418921566370655	0.0738602084596074	3.56037417326149e-08
PANX1	chr11:94176914:C:T	NI	NK	0.0604834930093611	0.0737120081785679	0.221865997807674
PANX1	chr11:94176914:C:T	NI	CD8T	0.078641113658002	0.081618776103743	0.182359889159524
PANX1	chr11:94176914:C:T	NI	monocyte	-0.138766263936304	0.0953360950412593	0.0701829369992556
PANX1	chr11:94176914:C:T	NI	B	-0.107137319830146	0.0965881402806185	0.132449750428738
PANX1	chr11:94176914:C:T	NI	CD4T	0.000609718236810668	0.0832680515406903	0.508504252672061
PANX1	chr11:94176914:C:T	IAV	NK	0.0725975046289445	0.0754371679755329	0.177624036728929
PANX1	chr11:94176914:C:T	IAV	CD8T	0.0789137700958979	0.0750398102673599	0.148253492839737
PANX1	chr11:94176914:C:T	IAV	monocyte	-0.0701012362898723	0.052208592540632	0.105296505977788
PANX1	chr11:94176914:C:T	IAV	B	-0.0339045103572826	0.0667588354739204	0.319024741251888
PANX1	chr11:94176914:C:T	IAV	CD4T	0.0225703039588048	0.0732898153167394	0.402942625486255
PANX1	chr11:94176914:C:T	LPS	NK	0.0546681478052752	0.0726140536200255	0.243190431030252
PANX1	chr11:94176914:C:T	LPS	CD8T	0.0615074845839378	0.0706103760003732	0.207661345380879
PANX1	chr11:94176914:C:T	LPS	monocyte	-0.122300551527872	0.0820974383116793	0.0739987230542766
PANX1	chr11:94176914:C:T	LPS	B	-0.0495615231555047	0.0755171181665882	0.270605025212541
PANX1	chr11:94176914:C:T	LPS	CD4T	0.0268029586033553	0.0789405770230142	0.39237966351164
PANX1	chr11:94176914:C:T	Tcruzi	NK	0.0789294316889991	0.0816152469267787	0.17702851843856
PANX1	chr11:94176914:C:T	Tcruzi	CD8T	0.070149731903486	0.076553197732861	0.196101235668531
PANX1	chr11:94176914:C:T	Tcruzi	monocyte	-0.125370091748045	0.0886640946188432	0.0812905962680786
PANX1	chr11:94176914:C:T	Tcruzi	B	-0.0689146872140165	0.0777163161392341	0.199198365117139
PANX1	chr11:94176914:C:T	Tcruzi	CD4T	0.00683146920213257	0.0779716040895606	0.480205010157593
PANX1	chr11:94250188:T:G	NI	NK	-0.358683836461915	0.14629840567245	0.00492437584358541
PANX1	chr11:94250188:T:G	NI	CD8T	-0.39469275941997	0.142720424452145	0.00355625365858692
PANX1	chr11:94250188:T:G	NI	monocyte	-0.291244204713044	0.164927456381088	0.0302041818521098
PANX1	chr11:94250188:T:G	NI	B	-0.165377804943359	0.153072931465037	0.13652249633812
PANX1	chr11:94250188:T:G	NI	CD4T	-0.697866732105869	0.180940833853459	1.75593238683769e-05
PANX1	chr11:94250188:T:G	IAV	NK	-0.326801769706257	0.137841354137512	0.0061572310132525
PANX1	chr11:94250188:T:G	IAV	CD8T	-0.213509555340771	0.127021092419623	0.0487300560700301
PANX1	chr11:94250188:T:G	IAV	monocyte	0.0121267312816547	0.0902118488730484	0.451134670801777
PANX1	chr11:94250188:T:G	IAV	B	-0.14848550567787	0.13655907802865	0.133551644961709
PANX1	chr11:94250188:T:G	IAV	CD4T	-0.626455652310056	0.167897748634473	1.58808851361547e-05
PANX1	chr11:94250188:T:G	LPS	NK	-0.430767598547519	0.155362826939945	0.000938891814570519
PANX1	chr11:94250188:T:G	LPS	CD8T	-0.339853716479484	0.131674348922589	0.0053655298157036
PANX1	chr11:94250188:T:G	LPS	monocyte	-0.0749107720709425	0.129586278433051	0.278887015736414
PANX1	chr11:94250188:T:G	LPS	B	-0.190426721528437	0.149746875744454	0.0992816531419331
PANX1	chr11:94250188:T:G	LPS	CD4T	-0.680760717852649	0.174269394865181	1.29776041676299e-05
PANX1	chr11:94250188:T:G	Tcruzi	NK	-0.409361603647166	0.157139269365666	0.00224411782622047
PANX1	chr11:94250188:T:G	Tcruzi	CD8T	-0.432934358915205	0.139230361326139	0.000793220092281555
PANX1	chr11:94250188:T:G	Tcruzi	monocyte	-0.173448588076801	0.145680244251024	0.111994285746399
PANX1	chr11:94250188:T:G	Tcruzi	B	-0.250564490077702	0.146397613342985	0.0388624457350951
PANX1	chr11:94250188:T:G	Tcruzi	CD4T	-0.623461711597941	0.162496275098654	2.75846123073409e-05
PAOX	chr10:133295538:G:A	NI	NK	0.0424252804508111	0.0536456796163423	0.317534019233642
PAOX	chr10:133295538:G:A	NI	CD8T	0.0531435236831118	0.0614316686222711	0.29528126418404
PAOX	chr10:133295538:G:A	NI	monocyte	0.0161293919015038	0.0554939425614363	0.469177190863011
PAOX	chr10:133295538:G:A	NI	B	-0.0166765383820282	0.0503825053180596	0.505835287008277
PAOX	chr10:133295538:G:A	NI	CD4T	0.023280097749141	0.0539561697902124	0.436575878628287
PAOX	chr10:133295538:G:A	IAV	NK	0.0252561785242441	0.0424068233116812	0.384731730543249
PAOX	chr10:133295538:G:A	IAV	CD8T	0.0308924066372103	0.0428205532107942	0.341513983369274
PAOX	chr10:133295538:G:A	IAV	monocyte	0.0293000453345501	0.0511995307280524	0.398518526611364
PAOX	chr10:133295538:G:A	IAV	B	-0.013187230414154	0.0436701392045188	0.515583623953857
PAOX	chr10:133295538:G:A	IAV	CD4T	0.0224735227479308	0.0462809296084791	0.42675970423641
PAOX	chr10:133295538:G:A	LPS	NK	0.0344739783704696	0.0487111728643773	0.345216988922208
PAOX	chr10:133295538:G:A	LPS	CD8T	0.0297828296723443	0.0440541373610128	0.356989452845062
PAOX	chr10:133295538:G:A	LPS	monocyte	0.0314962940695817	0.0588140441049333	0.403042656236299
PAOX	chr10:133295538:G:A	LPS	B	-0.0171311432958614	0.0498843155034868	0.497991584733453
PAOX	chr10:133295538:G:A	LPS	CD4T	0.0191779870070492	0.0493474972397776	0.453873744727027
PAOX	chr10:133295538:G:A	Tcruzi	NK	0.0387405216955816	0.0519652778785207	0.332367917752921
PAOX	chr10:133295538:G:A	Tcruzi	CD8T	0.0521525533641662	0.0600467131224927	0.290754203227862
PAOX	chr10:133295538:G:A	Tcruzi	monocyte	0.0355282858374457	0.0584300889412317	0.381784330054457
PAOX	chr10:133295538:G:A	Tcruzi	B	-0.0111378290073769	0.045772407573542	0.533591822723226
PAOX	chr10:133295538:G:A	Tcruzi	CD4T	0.0272566612624761	0.0513412490432254	0.410354489956916
PAOX	chr10:133296233:A:C	NI	NK	0.0779127270771213	0.0576785378628474	0.0832684631929054
PAOX	chr10:133296233:A:C	NI	CD8T	0.0436432653643619	0.064733805152118	0.238328798162817
PAOX	chr10:133296233:A:C	NI	monocyte	0.0410888530875142	0.0659974575904448	0.263792344347971
PAOX	chr10:133296233:A:C	NI	B	0.0667730615105458	0.0615002955258445	0.134119082797847
PAOX	chr10:133296233:A:C	NI	CD4T	0.234382710729323	0.0658261640144823	0.000107326466932867
PAOX	chr10:133296233:A:C	IAV	NK	0.0800696114633101	0.0550020956188396	0.0670418792873663
PAOX	chr10:133296233:A:C	IAV	CD8T	0.0776158202436618	0.0538049603571387	0.0682977087359097
PAOX	chr10:133296233:A:C	IAV	monocyte	0.000391223610886527	0.0630168396055297	0.483442098362781
PAOX	chr10:133296233:A:C	IAV	B	0.0837650254886147	0.0586752174809687	0.0677950155102562
PAOX	chr10:133296233:A:C	IAV	CD4T	0.211444929213152	0.0596445900409398	7.22067993455893e-05
PAOX	chr10:133296233:A:C	LPS	NK	0.076823124246798	0.0573943305723398	0.0864373682825494
PAOX	chr10:133296233:A:C	LPS	CD8T	0.0927805906441196	0.0537694201768876	0.0413403751559912
PAOX	chr10:133296233:A:C	LPS	monocyte	0.0880597139485915	0.0694005601762803	0.0969854480201798
PAOX	chr10:133296233:A:C	LPS	B	0.0164736735661375	0.0630890340024381	0.379219087501595
PAOX	chr10:133296233:A:C	LPS	CD4T	0.212392958119592	0.0595485974137441	0.000145411820948087
PAOX	chr10:133296233:A:C	Tcruzi	NK	0.0786099805432803	0.0613300331027471	0.0938372706003377
PAOX	chr10:133296233:A:C	Tcruzi	CD8T	0.0746161847557856	0.0581919368959368	0.101560280466858
PAOX	chr10:133296233:A:C	Tcruzi	monocyte	-0.00517309466489232	0.0687168552771919	0.483327673016956
PAOX	chr10:133296233:A:C	Tcruzi	B	0.0514037033471746	0.0598124529458543	0.188554702707983
PAOX	chr10:133296233:A:C	Tcruzi	CD4T	0.277648538882267	0.073203976920647	1.51028074770497e-05
PAOX	chr10:133312174:G:A	NI	NK	-0.0469191012360194	0.0730568890899801	0.318837458211942
PAOX	chr10:133312174:G:A	NI	CD8T	-0.0873603176342004	0.0920766182578273	0.221909724355956
PAOX	chr10:133312174:G:A	NI	monocyte	-0.0397842345367434	0.0894333474840268	0.381649579574072
PAOX	chr10:133312174:G:A	NI	B	0.003774744424722	0.0760263275387634	0.554341441908147
PAOX	chr10:133312174:G:A	NI	CD4T	-0.114472985992148	0.114377253531305	0.20502182037377
PAOX	chr10:133312174:G:A	IAV	NK	-0.0159887968575648	0.0650025518845317	0.437154977943916
PAOX	chr10:133312174:G:A	IAV	CD8T	-0.0651983651438924	0.0759407493262738	0.237467757691666
PAOX	chr10:133312174:G:A	IAV	monocyte	-0.0382652868555228	0.0780589586527442	0.377306496139793
PAOX	chr10:133312174:G:A	IAV	B	0.0143290446454267	0.0708975364208954	0.518986971568406
PAOX	chr10:133312174:G:A	IAV	CD4T	-0.103218906499225	0.102740909842378	0.203645531372292
PAOX	chr10:133312174:G:A	LPS	NK	-0.0390652107618222	0.0705695449951076	0.344785221194719
PAOX	chr10:133312174:G:A	LPS	CD8T	-0.0530136071905153	0.0703184205705783	0.27975502084086
PAOX	chr10:133312174:G:A	LPS	monocyte	-0.0487212601511035	0.0927286164085339	0.360523470769221
PAOX	chr10:133312174:G:A	LPS	B	0.0237093901271852	0.0843549056441515	0.489835714295617
PAOX	chr10:133312174:G:A	LPS	CD4T	-0.103722697440428	0.104443206460432	0.210681677193429
PAOX	chr10:133312174:G:A	Tcruzi	NK	-0.0342726500427473	0.0716605699919374	0.368449653014633
PAOX	chr10:133312174:G:A	Tcruzi	CD8T	-0.086656296253241	0.0908811443824249	0.21789690526071
PAOX	chr10:133312174:G:A	Tcruzi	monocyte	-0.033216263816097	0.0859434262390605	0.409025354906906
PAOX	chr10:133312174:G:A	Tcruzi	B	0.013540401964865	0.075930443842784	0.526590581319838
PAOX	chr10:133312174:G:A	Tcruzi	CD4T	-0.100336784087113	0.102644673823502	0.217355872608939
PAOX	chr10:133333558:G:C	NI	NK	-0.0169889665906433	0.0640762435876912	0.536297564619137
PAOX	chr10:133333558:G:C	NI	CD8T	-0.0268006454334308	0.0765986408293508	0.509298480583786
PAOX	chr10:133333558:G:C	NI	monocyte	0.03208740470227	0.0941071192018556	0.492524819368459
PAOX	chr10:133333558:G:C	NI	B	-0.006832271704963	0.0680067388659725	0.588951816478715
PAOX	chr10:133333558:G:C	NI	CD4T	-0.0250162304229245	0.0898311453474408	0.525398638136442
PAOX	chr10:133333558:G:C	IAV	NK	-0.0213543345645498	0.0629434871612741	0.512119635500956
PAOX	chr10:133333558:G:C	IAV	CD8T	-0.021553436598522	0.0592798075993304	0.503139858114757
PAOX	chr10:133333558:G:C	IAV	monocyte	0.0226049167957323	0.0753815346459157	0.528841109595459
PAOX	chr10:133333558:G:C	IAV	B	-0.00757419373662686	0.0588509083448532	0.58118245355206
PAOX	chr10:133333558:G:C	IAV	CD4T	-0.0256249155890226	0.0782769706629476	0.517301788772812
PAOX	chr10:133333558:G:C	LPS	NK	-0.0201254449384771	0.0662397729992152	0.519744583899334
PAOX	chr10:133333558:G:C	LPS	CD8T	-0.0271880920296196	0.0697117001458642	0.490016087795474
PAOX	chr10:133333558:G:C	LPS	monocyte	0.016661859367489	0.0850506152168129	0.549959003159466
PAOX	chr10:133333558:G:C	LPS	B	-0.00611607504996202	0.0675572239936933	0.587246024300906
PAOX	chr10:133333558:G:C	LPS	CD4T	-0.023417091296563	0.0838391563514684	0.528112707519011
PAOX	chr10:133333558:G:C	Tcruzi	NK	-0.0190151227645143	0.0671073898299053	0.529341386319831
PAOX	chr10:133333558:G:C	Tcruzi	CD8T	-0.0279464918427723	0.0754059720446586	0.500681652422177
PAOX	chr10:133333558:G:C	Tcruzi	monocyte	0.033618757323817	0.0934167887311279	0.502512095359839
PAOX	chr10:133333558:G:C	Tcruzi	B	-0.00216454969303662	0.0644487748892515	0.606197935509526
PAOX	chr10:133333558:G:C	Tcruzi	CD4T	-0.0260482154667547	0.0858665702524158	0.523663005740011
PAOX	chr10:133365859:G:C	NI	NK	-0.012810601683143	0.0322524290805553	0.376386739141352
PAOX	chr10:133365859:G:C	NI	CD8T	-0.0184356826097807	0.0342658214924992	0.324283421400691
PAOX	chr10:133365859:G:C	NI	monocyte	-0.0439360872509855	0.0435207057811049	0.187843291335166
PAOX	chr10:133365859:G:C	NI	B	-0.0651343617562457	0.0474950792323214	0.115790793809527
PAOX	chr10:133365859:G:C	NI	CD4T	-0.047641311640869	0.0422011706096893	0.169428459301646
PAOX	chr10:133365859:G:C	IAV	NK	-0.0150853572464134	0.0303342829785772	0.342542091671087
PAOX	chr10:133365859:G:C	IAV	CD8T	-0.0205758450660758	0.0288430341986989	0.272919766039099
PAOX	chr10:133365859:G:C	IAV	monocyte	-0.0368314619412437	0.0381089215761332	0.204663936725195
PAOX	chr10:133365859:G:C	IAV	B	-0.0583145727050178	0.0430792198403508	0.115248976396844
PAOX	chr10:133365859:G:C	IAV	CD4T	-0.0545845734174093	0.0405820629780155	0.12761787514787
PAOX	chr10:133365859:G:C	LPS	NK	-0.0182573301055346	0.032345050840716	0.319473422646094
PAOX	chr10:133365859:G:C	LPS	CD8T	-0.0287861909784887	0.0314741372737845	0.216637029511726
PAOX	chr10:133365859:G:C	LPS	monocyte	-0.047345151376322	0.0452388583069764	0.179919157301522
PAOX	chr10:133365859:G:C	LPS	B	-0.0589589230812226	0.043530931367578	0.119536266834026
PAOX	chr10:133365859:G:C	LPS	CD4T	-0.0533583312604964	0.0413166739089386	0.13746818244816
PAOX	chr10:133365859:G:C	Tcruzi	NK	-0.0122377975875695	0.03362096244296	0.385673459432322
PAOX	chr10:133365859:G:C	Tcruzi	CD8T	-0.034417121065813	0.0343394684949495	0.197487907671029
PAOX	chr10:133365859:G:C	Tcruzi	monocyte	-0.0311826721766312	0.0405361605809039	0.258843346474387
PAOX	chr10:133365859:G:C	Tcruzi	B	-0.0501163542067745	0.0397436232724393	0.137720814976444
PAOX	chr10:133365859:G:C	Tcruzi	CD4T	-0.0503097629188566	0.0410169530592951	0.151026917164398
PAOX	chr10:133410738:C:T	NI	NK	0.0020913647282876	0.0330226712114731	0.628529876752864
PAOX	chr10:133410738:C:T	NI	CD8T	0.00872455795659641	0.0358219758894	0.576564324121289
PAOX	chr10:133410738:C:T	NI	monocyte	0.0441574082455842	0.0607288365972029	0.365129057379409
PAOX	chr10:133410738:C:T	NI	B	0.0216956251780797	0.04216038957141	0.487038201700507
PAOX	chr10:133410738:C:T	NI	CD4T	0.0149080639627272	0.0444647400553403	0.539910392607228
PAOX	chr10:133410738:C:T	IAV	NK	0.00646721588454342	0.0309275347434153	0.587387940363676
PAOX	chr10:133410738:C:T	IAV	CD8T	0.0014189383885238	0.0285946187746389	0.630600071321446
PAOX	chr10:133410738:C:T	IAV	monocyte	0.0237606609822224	0.0429299805376486	0.470655280925652
PAOX	chr10:133410738:C:T	IAV	B	0.0203804331799064	0.038090107956418	0.478281288779334
PAOX	chr10:133410738:C:T	IAV	CD4T	0.00807173992411665	0.0365572908204754	0.581516409591581
PAOX	chr10:133410738:C:T	LPS	NK	0.00657266002754616	0.0332408749032292	0.581624503747264
PAOX	chr10:133410738:C:T	LPS	CD8T	0.0107501476642358	0.0325865757550547	0.542462479660454
PAOX	chr10:133410738:C:T	LPS	monocyte	0.0305985602781275	0.052232243009981	0.441954890184906
PAOX	chr10:133410738:C:T	LPS	B	0.0255008957589193	0.0442694769462887	0.455958720237513
PAOX	chr10:133410738:C:T	LPS	CD4T	0.0165105337425276	0.0418897236170527	0.522516338790324
PAOX	chr10:133410738:C:T	Tcruzi	NK	0.00655891268258684	0.0342509708861253	0.591286191726929
PAOX	chr10:133410738:C:T	Tcruzi	CD8T	0.00711298684404603	0.0344017198181765	0.585164846181404
PAOX	chr10:133410738:C:T	Tcruzi	monocyte	0.0330511191482502	0.0530313156799841	0.440772208850475
PAOX	chr10:133410738:C:T	Tcruzi	B	0.0158996421288483	0.0373880524354208	0.513910793817099
PAOX	chr10:133410738:C:T	Tcruzi	CD4T	0.0113919900900232	0.0407410011258541	0.564198732305788
PAOX	chr10:133417654:T:C	NI	NK	0.0385640436949095	0.0647243839711332	0.389891679113969
PAOX	chr10:133417654:T:C	NI	CD8T	0.0553964851197712	0.0775189731427061	0.349190881292548
PAOX	chr10:133417654:T:C	NI	monocyte	0.023130684730838	0.0759314350298385	0.475386835037674
PAOX	chr10:133417654:T:C	NI	B	0.0361423173652187	0.0685032915046924	0.41606238576009
PAOX	chr10:133417654:T:C	NI	CD4T	0.0586117453132655	0.0878159200714241	0.362303927258573
PAOX	chr10:133417654:T:C	IAV	NK	0.0417612874929098	0.064482016272828	0.368089811379234
PAOX	chr10:133417654:T:C	IAV	CD8T	0.0436783934737706	0.0629337024537578	0.348531581262907
PAOX	chr10:133417654:T:C	IAV	monocyte	0.0336402871971153	0.0712403332631267	0.43530064609052
PAOX	chr10:133417654:T:C	IAV	B	0.0331307803775268	0.060883376069182	0.40875000217726
PAOX	chr10:133417654:T:C	IAV	CD4T	0.0518670208766913	0.0758494542828694	0.362058285074575
PAOX	chr10:133417654:T:C	LPS	NK	0.0468799845894469	0.0704274696661125	0.358117084512405
PAOX	chr10:133417654:T:C	LPS	CD8T	0.0456255029740633	0.0662410355829783	0.353290881515492
PAOX	chr10:133417654:T:C	LPS	monocyte	0.027787583912124	0.076661351823716	0.465480780996896
PAOX	chr10:133417654:T:C	LPS	B	0.0397764258072567	0.0699309803074303	0.397143265983217
PAOX	chr10:133417654:T:C	LPS	CD4T	0.0568055569972038	0.0828098140379258	0.35845604537393
PAOX	chr10:133417654:T:C	Tcruzi	NK	0.0389349482116839	0.0662705657905653	0.39162284320134
PAOX	chr10:133417654:T:C	Tcruzi	CD8T	0.0512170713666974	0.0731262107976369	0.353634396001505
PAOX	chr10:133417654:T:C	Tcruzi	monocyte	0.0171786979514745	0.0727730428642437	0.510838885658831
PAOX	chr10:133417654:T:C	Tcruzi	B	0.0271990114352394	0.0620826279174038	0.444022213761313
PAOX	chr10:133417654:T:C	Tcruzi	CD4T	0.0617316160285967	0.0867423609890635	0.351401048242455
PAOX	chr10:133430547:A:G	NI	NK	0.0013289500009404	0.0511141949238515	0.643099705269501
PAOX	chr10:133430547:A:G	NI	CD8T	-0.00578149200463043	0.056945320807854	0.607205032363645
PAOX	chr10:133430547:A:G	NI	monocyte	-0.0193331514462913	0.0709484698186698	0.529900849381465
PAOX	chr10:133430547:A:G	NI	B	-0.00569894661458576	0.0558646173420136	0.607844512937759
PAOX	chr10:133430547:A:G	NI	CD4T	-0.00786547442585591	0.0700172567483898	0.595714295428109
PAOX	chr10:133430547:A:G	IAV	NK	-0.00707906170628393	0.047375052036929	0.594752720196616
PAOX	chr10:133430547:A:G	IAV	CD8T	-0.00965612769201568	0.045109558225847	0.575867499924643
PAOX	chr10:133430547:A:G	IAV	monocyte	-0.0232146908340372	0.063515251475277	0.522942426873398
PAOX	chr10:133430547:A:G	IAV	B	-0.0107103533640278	0.0499493324321731	0.575614798492068
PAOX	chr10:133430547:A:G	IAV	CD4T	-0.014715219129163	0.0610906357290241	0.567257925159958
PAOX	chr10:133430547:A:G	LPS	NK	-0.00889551533255553	0.051628903775817	0.581925330432511
PAOX	chr10:133430547:A:G	LPS	CD8T	-0.0144289768142922	0.0528653748613295	0.551707027406566
PAOX	chr10:133430547:A:G	LPS	monocyte	-0.0262805466375048	0.0746221063287849	0.512124973588689
PAOX	chr10:133430547:A:G	LPS	B	-0.00429535693609383	0.0554959979166037	0.607331853333597
PAOX	chr10:133430547:A:G	LPS	CD4T	-0.0188887756759157	0.0687316042515813	0.550737268561176
PAOX	chr10:133430547:A:G	Tcruzi	NK	0.000312885187042492	0.0524919693216379	0.635886068727448
PAOX	chr10:133430547:A:G	Tcruzi	CD8T	-0.00694621298154797	0.0548843168310075	0.598978791090036
PAOX	chr10:133430547:A:G	Tcruzi	monocyte	-0.0214804660695544	0.0693086859424045	0.53761022195602
PAOX	chr10:133430547:A:G	Tcruzi	B	-0.00450108232838154	0.0529277465631598	0.610616802074163
PAOX	chr10:133430547:A:G	Tcruzi	CD4T	-0.011063399087804	0.0661500036304313	0.587310274453213
PAOX	chr10:133431074:C:T	NI	NK	-0.0406547314461495	0.0785796289362197	0.437705088877697
PAOX	chr10:133431074:C:T	NI	CD8T	-0.0278240834376136	0.0718151402376297	0.494246655112546
PAOX	chr10:133431074:C:T	NI	monocyte	0.0221794604366277	0.082222383625167	0.517053460320774
PAOX	chr10:133431074:C:T	NI	B	-0.00269383924011708	0.0640890513377622	0.603982514931111
PAOX	chr10:133431074:C:T	NI	CD4T	-0.0151438944001407	0.0800096241912855	0.550410586154432
PAOX	chr10:133431074:C:T	IAV	NK	-0.0310502634308535	0.0663996730364106	0.460625480611282
PAOX	chr10:133431074:C:T	IAV	CD8T	-0.0245478416348156	0.0579205063358261	0.478656421453858
PAOX	chr10:133431074:C:T	IAV	monocyte	0.0165177307850889	0.0674038201401032	0.546111177449455
PAOX	chr10:133431074:C:T	IAV	B	-0.00562071912668622	0.0557629642097845	0.587974754646708
PAOX	chr10:133431074:C:T	IAV	CD4T	-0.0123032739010538	0.0675454006091398	0.560049444717928
PAOX	chr10:133431074:C:T	LPS	NK	-0.0349131498999354	0.0730780189527816	0.453024295517491
PAOX	chr10:133431074:C:T	LPS	CD8T	-0.0249726391612119	0.0633061814356674	0.487248323773956
PAOX	chr10:133431074:C:T	LPS	monocyte	0.0151842047642372	0.0787909223989175	0.549994498816342
PAOX	chr10:133431074:C:T	LPS	B	0.00270663944705464	0.0643887323147933	0.611791608263619
PAOX	chr10:133431074:C:T	LPS	CD4T	-0.00298828084110648	0.0743602520621578	0.595992754327846
PAOX	chr10:133431074:C:T	Tcruzi	NK	-0.0363294655810746	0.0753512868782909	0.453171122874132
PAOX	chr10:133431074:C:T	Tcruzi	CD8T	-0.0254925480396215	0.0681849112680767	0.497221559195098
PAOX	chr10:133431074:C:T	Tcruzi	monocyte	0.0232319257578861	0.0802224978677085	0.527504334891367
PAOX	chr10:133431074:C:T	Tcruzi	B	-0.00552645407245103	0.0609218492643381	0.589389783408852
PAOX	chr10:133431074:C:T	Tcruzi	CD4T	-0.015500133375218	0.0754043651993093	0.551710307569944
PAOX	chr10:133439566:C:T	NI	NK	-0.00452668930246598	0.0351900071385747	0.603545653518922
PAOX	chr10:133439566:C:T	NI	CD8T	-0.0136560504394364	0.0386411387695848	0.532683871151136
PAOX	chr10:133439566:C:T	NI	monocyte	0.00260320530447377	0.0460032126238602	0.617537683885889
PAOX	chr10:133439566:C:T	NI	B	0.00818496141011293	0.0406889338225534	0.603132937361584
PAOX	chr10:133439566:C:T	NI	CD4T	-0.0495390276476071	0.0660869126231937	0.366700708349831
PAOX	chr10:133439566:C:T	IAV	NK	-0.00264540417917112	0.0327922102669832	0.61772831689523
PAOX	chr10:133439566:C:T	IAV	CD8T	0.000825971529861049	0.0318260857917499	0.640655296302091
PAOX	chr10:133439566:C:T	IAV	monocyte	0.00311320768087497	0.0385437899503552	0.631989699591622
PAOX	chr10:133439566:C:T	IAV	B	-0.00106603335575247	0.0340548185631255	0.641179455802217
PAOX	chr10:133439566:C:T	IAV	CD4T	-0.0254667425158639	0.0445790662672191	0.462371534992987
PAOX	chr10:133439566:C:T	LPS	NK	-0.0028330021526637	0.0353765525627478	0.61295505023239
PAOX	chr10:133439566:C:T	LPS	CD8T	-0.00243340289239317	0.0342985559586583	0.607521129111043
PAOX	chr10:133439566:C:T	LPS	monocyte	0.00767118938489626	0.0464128515730218	0.592911723908337
PAOX	chr10:133439566:C:T	LPS	B	0.00754341660675689	0.0397805646494228	0.599870545477663
PAOX	chr10:133439566:C:T	LPS	CD4T	-0.0247529323301094	0.0465919133205387	0.47182920566377
PAOX	chr10:133439566:C:T	Tcruzi	NK	-0.0155699847626816	0.0407811384518545	0.526928075342445
PAOX	chr10:133439566:C:T	Tcruzi	CD8T	-0.00950461940757604	0.0366941473508857	0.557533917469926
PAOX	chr10:133439566:C:T	Tcruzi	monocyte	0.00662428185838668	0.0445267831690088	0.607674055868459
PAOX	chr10:133439566:C:T	Tcruzi	B	0.0115275251935088	0.0410255936913493	0.576774166028467
PAOX	chr10:133439566:C:T	Tcruzi	CD4T	-0.0324910629533933	0.0518278607123904	0.441331408809727
PAOX	chr10:133463133:C:T	NI	NK	-0.0417850772647766	0.0769709303002581	0.421751588177607
PAOX	chr10:133463133:C:T	NI	CD8T	-0.0435828465739379	0.0819272548275587	0.430937620350386
PAOX	chr10:133463133:C:T	NI	monocyte	-0.000147705576825617	0.0803068876093759	0.588846408956457
PAOX	chr10:133463133:C:T	NI	B	-0.00731732118630088	0.0669873014803044	0.571893647211048
PAOX	chr10:133463133:C:T	NI	CD4T	-0.0404083019759676	0.0916686139426109	0.458016260328913
PAOX	chr10:133463133:C:T	IAV	NK	-0.0431242042494376	0.0761906646526329	0.4086963133473
PAOX	chr10:133463133:C:T	IAV	CD8T	-0.0367424823237471	0.0668879653258144	0.418398164626407
PAOX	chr10:133463133:C:T	IAV	monocyte	-0.00212300478260613	0.0662854213655593	0.600121606860673
PAOX	chr10:133463133:C:T	IAV	B	-0.00894413395870218	0.0580230685748944	0.559433631832452
PAOX	chr10:133463133:C:T	IAV	CD4T	-0.0319109330537877	0.0761780373618861	0.472569345901988
PAOX	chr10:133463133:C:T	LPS	NK	-0.035740406846159	0.0715964279898339	0.437293242458181
PAOX	chr10:133463133:C:T	LPS	CD8T	-0.040468735755903	0.0738430701378797	0.418755948670364
PAOX	chr10:133463133:C:T	LPS	monocyte	0.000332977147718909	0.079949804307544	0.599807923096283
PAOX	chr10:133463133:C:T	LPS	B	-0.00492097901521429	0.0666183822227451	0.577877648574628
PAOX	chr10:133463133:C:T	LPS	CD4T	-0.0407182323168781	0.0873409994905677	0.453095561347793
PAOX	chr10:133463133:C:T	Tcruzi	NK	-0.0437510645578339	0.0803366232875889	0.418940803154378
PAOX	chr10:133463133:C:T	Tcruzi	CD8T	-0.0454201638007507	0.0820701027956465	0.419930952403127
PAOX	chr10:133463133:C:T	Tcruzi	monocyte	-0.00210501333264428	0.0771735852486586	0.596681164813261
PAOX	chr10:133463133:C:T	Tcruzi	B	-0.00635873883529035	0.0636521444063465	0.573202197629786
PAOX	chr10:133463133:C:T	Tcruzi	CD4T	-0.0352997808968172	0.0847486833974574	0.472049046628935
PAOX	chr10:133468133:A:C	NI	NK	0.0111519058804188	0.0259460152384697	0.556043026897631
PAOX	chr10:133468133:A:C	NI	CD8T	0.000401032449616464	0.0264716956853484	0.667731272694828
PAOX	chr10:133468133:A:C	NI	monocyte	-0.0116903807735032	0.0347027528163896	0.562523608144393
PAOX	chr10:133468133:A:C	NI	B	0.0107952254537857	0.0279321492303854	0.572266337864219
PAOX	chr10:133468133:A:C	NI	CD4T	0.00658477350660992	0.0301923613984627	0.607650960155611
PAOX	chr10:133468133:A:C	IAV	NK	0.0142369017617934	0.0270509605633317	0.522268153848051
PAOX	chr10:133468133:A:C	IAV	CD8T	0.0124742971233104	0.0248043601666154	0.529280429901522
PAOX	chr10:133468133:A:C	IAV	monocyte	-0.00738527980437228	0.0278324538639114	0.622206618996514
PAOX	chr10:133468133:A:C	IAV	B	0.0119175429210283	0.0264005770260329	0.550199572590623
PAOX	chr10:133468133:A:C	IAV	CD4T	0.014365175121603	0.028697879245888	0.535855778188651
PAOX	chr10:133468133:A:C	LPS	NK	0.0158493852645936	0.0292430278635384	0.509280170916228
PAOX	chr10:133468133:A:C	LPS	CD8T	0.0144203683533797	0.0270703127779197	0.513448089445631
PAOX	chr10:133468133:A:C	LPS	monocyte	-0.00185225629250891	0.0309132092194264	0.664577908274803
PAOX	chr10:133468133:A:C	LPS	B	0.00638626406799794	0.0260040250424047	0.603157569934258
PAOX	chr10:133468133:A:C	LPS	CD4T	0.0128287858154172	0.0292361170506169	0.548506602066413
PAOX	chr10:133468133:A:C	Tcruzi	NK	0.00987331638126086	0.026153335714976	0.56841188031165
PAOX	chr10:133468133:A:C	Tcruzi	CD8T	0.010811811244095	0.0258395507531398	0.557974730020998
PAOX	chr10:133468133:A:C	Tcruzi	monocyte	-0.00644205457133914	0.0306430669576234	0.630502884334267
PAOX	chr10:133468133:A:C	Tcruzi	B	0.0133506815825912	0.0288963724619461	0.54420751635637
PAOX	chr10:133468133:A:C	Tcruzi	CD4T	0.00951075912727509	0.0283311456533457	0.584015741532568
PAOX	chr10:133481288:C:T	NI	NK	3.86943103151684e-05	0.0585101369701595	0.613359071810065
PAOX	chr10:133481288:C:T	NI	CD8T	-0.00644561474257168	0.0652880872539518	0.582361469061043
PAOX	chr10:133481288:C:T	NI	monocyte	-0.0335104729525709	0.0850127438052289	0.466005955240059
PAOX	chr10:133481288:C:T	NI	B	-0.029740347656447	0.0725527984457017	0.482021792994792
PAOX	chr10:133481288:C:T	NI	CD4T	-0.0216486142430218	0.0821617745426042	0.526392772133726
PAOX	chr10:133481288:C:T	IAV	NK	0.00074504782510117	0.0546395412519112	0.616230538338955
PAOX	chr10:133481288:C:T	IAV	CD8T	0.000183655727793447	0.0509139099401215	0.611993864715449
PAOX	chr10:133481288:C:T	IAV	monocyte	-0.0264885560029409	0.0698207398390885	0.491737351564938
PAOX	chr10:133481288:C:T	IAV	B	-0.0325767430641206	0.0690340049666795	0.456434766838831
PAOX	chr10:133481288:C:T	IAV	CD4T	-0.0182126940587628	0.0693043791282584	0.533416490499487
PAOX	chr10:133481288:C:T	LPS	NK	0.00275669852914649	0.059734283063465	0.615154630048558
PAOX	chr10:133481288:C:T	LPS	CD8T	0.00213321106069117	0.0585030616297515	0.615346252135726
PAOX	chr10:133481288:C:T	LPS	monocyte	-0.0378003745209942	0.0875768125799476	0.461083902587322
PAOX	chr10:133481288:C:T	LPS	B	-0.042934571669492	0.0841619990910536	0.435957534749538
PAOX	chr10:133481288:C:T	LPS	CD4T	-0.0217556977940685	0.076843256263756	0.523197253783099
PAOX	chr10:133481288:C:T	Tcruzi	NK	0.00263884370425497	0.0612063759380005	0.617693586004183
PAOX	chr10:133481288:C:T	Tcruzi	CD8T	-0.00475987199519203	0.0628536159943511	0.587147353047569
PAOX	chr10:133481288:C:T	Tcruzi	monocyte	-0.0386352151201797	0.0861508086545537	0.462774465637332
PAOX	chr10:133481288:C:T	Tcruzi	B	-0.0277349628873836	0.0683301896725598	0.481570831903323
PAOX	chr10:133481288:C:T	Tcruzi	CD4T	-0.0268493937932636	0.0802075910199784	0.510342423847733
PAPSS1	chr4:107603771:A:G	NI	NK	0.046274275743572	0.0440867204568255	0.181953314496536
PAPSS1	chr4:107603771:A:G	NI	CD8T	0.0582890138391541	0.0476146393221585	0.147176619831078
PAPSS1	chr4:107603771:A:G	NI	monocyte	0.00156255208810571	0.0424762862321141	0.522016488265684
PAPSS1	chr4:107603771:A:G	NI	B	0.0501360811553638	0.0462061818238082	0.175415142308797
PAPSS1	chr4:107603771:A:G	NI	CD4T	0.0404694317385585	0.0471502175810463	0.237130160831475
PAPSS1	chr4:107603771:A:G	IAV	NK	0.0362140003697912	0.0396138103877035	0.216861773131624
PAPSS1	chr4:107603771:A:G	IAV	CD8T	0.0403302893127655	0.0396796465660565	0.185398852894658
PAPSS1	chr4:107603771:A:G	IAV	monocyte	-0.040598252952612	0.0484630666589475	0.251008467318257
PAPSS1	chr4:107603771:A:G	IAV	B	0.0168837369305068	0.034216539510815	0.34625018798349
PAPSS1	chr4:107603771:A:G	IAV	CD4T	0.0086929687942153	0.0415353013434455	0.439900547448706
PAPSS1	chr4:107603771:A:G	LPS	NK	0.033778057991906	0.0404823541106175	0.238818657090544
PAPSS1	chr4:107603771:A:G	LPS	CD8T	0.0517167150486511	0.0438729772552971	0.150450669299809
PAPSS1	chr4:107603771:A:G	LPS	monocyte	-0.00458275050895236	0.0458374579419392	0.504173043079241
PAPSS1	chr4:107603771:A:G	LPS	B	0.0452891819200799	0.0428243043736524	0.182998411087043
PAPSS1	chr4:107603771:A:G	LPS	CD4T	0.000449547382735542	0.0464385298746411	0.506801790864968
PAPSS1	chr4:107603771:A:G	Tcruzi	NK	0.0383912173033322	0.0433254594631345	0.222633093253606
PAPSS1	chr4:107603771:A:G	Tcruzi	CD8T	0.078753824643027	0.057031610417388	0.111791541360619
PAPSS1	chr4:107603771:A:G	Tcruzi	monocyte	-0.0206368416407784	0.0461864368309737	0.385547091520142
PAPSS1	chr4:107603771:A:G	Tcruzi	B	0.0533200903292561	0.0462077671341565	0.155764096439956
PAPSS1	chr4:107603771:A:G	Tcruzi	CD4T	0.0495377732448544	0.0482458467803851	0.191343770828054
PAPSS1	chr4:107607766:A:G	NI	NK	-0.292104807882832	0.0822730263367929	0.000182901023032311
PAPSS1	chr4:107607766:A:G	NI	CD8T	-0.354552254689506	0.0811599234855278	1.03556509054581e-05
PAPSS1	chr4:107607766:A:G	NI	monocyte	0.113276040782727	0.0754799565087175	0.0673660157011298
PAPSS1	chr4:107607766:A:G	NI	B	-0.325849075933918	0.0805956612867421	2.70165023799063e-05
PAPSS1	chr4:107607766:A:G	NI	CD4T	-0.457678021146764	0.0805334792349651	1.26455997895292e-08
PAPSS1	chr4:107607766:A:G	IAV	NK	-0.243406075905623	0.0764681801326409	0.000671499089304972
PAPSS1	chr4:107607766:A:G	IAV	CD8T	-0.157619297144586	0.0789551871301146	0.0253579289958423
PAPSS1	chr4:107607766:A:G	IAV	monocyte	0.40611480243175	0.0827376039978208	6.88242788574123e-08
PAPSS1	chr4:107607766:A:G	IAV	B	-0.19293703481081	0.0647227298706433	0.00158539265307389
PAPSS1	chr4:107607766:A:G	IAV	CD4T	-0.358584414256384	0.0780788915404097	3.06088588164499e-06
PAPSS1	chr4:107607766:A:G	LPS	NK	-0.291875297657823	0.0800642286280868	0.00011133707086397
PAPSS1	chr4:107607766:A:G	LPS	CD8T	-0.222211569004371	0.079998635323284	0.00391664440205575
PAPSS1	chr4:107607766:A:G	LPS	monocyte	0.476995318254811	0.0899216440524781	1.27071231152933e-08
PAPSS1	chr4:107607766:A:G	LPS	B	-0.340011564453887	0.0726591822539596	9.49750944667649e-07
PAPSS1	chr4:107607766:A:G	LPS	CD4T	-0.423874956213071	0.078142224658081	3.92016734629408e-08
PAPSS1	chr4:107607766:A:G	Tcruzi	NK	-0.243672696796442	0.0861822920521156	0.00284273526941103
PAPSS1	chr4:107607766:A:G	Tcruzi	CD8T	-0.367455490341355	0.0780287310239495	1.52917850304579e-06
PAPSS1	chr4:107607766:A:G	Tcruzi	monocyte	0.234316532862957	0.0852888478146627	0.00307674125562678
PAPSS1	chr4:107607766:A:G	Tcruzi	B	-0.273628281872674	0.0762759495610954	0.000204877646219681
PAPSS1	chr4:107607766:A:G	Tcruzi	CD4T	-0.47207031588663	0.0821860689442916	5.28146404388252e-09
PAPSS1	chr4:107612882:A:C	NI	NK	-0.00540675284093797	0.0600464933406935	0.587323780117851
PAPSS1	chr4:107612882:A:C	NI	CD8T	0.000946327611551268	0.0693342367907456	0.614182063021694
PAPSS1	chr4:107612882:A:C	NI	monocyte	-0.015122270728002	0.0785369739474616	0.534820396274368
PAPSS1	chr4:107612882:A:C	NI	B	-0.0356343743134795	0.0775299917407333	0.463556849544629
PAPSS1	chr4:107612882:A:C	NI	CD4T	-0.0146676911886332	0.0834791669899369	0.553686221505017
PAPSS1	chr4:107612882:A:C	IAV	NK	-0.00914744889604626	0.0560335404972797	0.566131272266616
PAPSS1	chr4:107612882:A:C	IAV	CD8T	0.00282615259489597	0.0532666303618163	0.617756537190389
PAPSS1	chr4:107612882:A:C	IAV	monocyte	-0.0117541035447145	0.0653493136169405	0.558963264705977
PAPSS1	chr4:107612882:A:C	IAV	B	-0.0415823702613584	0.0774377844281645	0.426816701989387
PAPSS1	chr4:107612882:A:C	IAV	CD4T	-0.0193900742947777	0.0729099829575459	0.533963944460958
PAPSS1	chr4:107612882:A:C	LPS	NK	-0.0114663577340005	0.0610688858924125	0.553851742499762
PAPSS1	chr4:107612882:A:C	LPS	CD8T	-0.00462417844869774	0.0589526248498419	0.58379476416783
PAPSS1	chr4:107612882:A:C	LPS	monocyte	-0.0204419568494233	0.0809228456004024	0.524734354248489
PAPSS1	chr4:107612882:A:C	LPS	B	-0.0435103793782746	0.0839059393006662	0.433333731006841
PAPSS1	chr4:107612882:A:C	LPS	CD4T	-0.0208245260308744	0.0799374957811839	0.530693112456234
PAPSS1	chr4:107612882:A:C	Tcruzi	NK	-0.00557676904080154	0.0621801584650934	0.58592019056602
PAPSS1	chr4:107612882:A:C	Tcruzi	CD8T	0.000186431822924834	0.0664344474030841	0.609739807771633
PAPSS1	chr4:107612882:A:C	Tcruzi	monocyte	-0.0159472126245208	0.0768855276150892	0.546722900732065
PAPSS1	chr4:107612882:A:C	Tcruzi	B	-0.0379135399684405	0.0771650706247692	0.44864472856868
PAPSS1	chr4:107612882:A:C	Tcruzi	CD4T	-0.0159815653653395	0.079438624112846	0.552145413685424
PAPSS1	chr4:107627947:T:A	NI	NK	0.0125176699112681	0.0573808070741603	0.528789460049304
PAPSS1	chr4:107627947:T:A	NI	CD8T	0.0293637158181686	0.0675817511105373	0.460137645024773
PAPSS1	chr4:107627947:T:A	NI	monocyte	0.0173287154478016	0.0723087347760056	0.505403138327336
PAPSS1	chr4:107627947:T:A	NI	B	0.0583082965345545	0.0870594609337062	0.363122312367591
PAPSS1	chr4:107627947:T:A	NI	CD4T	0.047236923943901	0.0873641903873551	0.416221343583977
PAPSS1	chr4:107627947:T:A	IAV	NK	0.00894381062612979	0.0532509147049662	0.542924688199077
PAPSS1	chr4:107627947:T:A	IAV	CD8T	0.0245631366053164	0.0547060882991627	0.454050540685314
PAPSS1	chr4:107627947:T:A	IAV	monocyte	0.0190776966419027	0.0618844444863347	0.504189847117855
PAPSS1	chr4:107627947:T:A	IAV	B	0.0360693724846744	0.0618323843725773	0.404199914725405
PAPSS1	chr4:107627947:T:A	IAV	CD4T	0.0316330457581286	0.0699623448487048	0.453761146979847
PAPSS1	chr4:107627947:T:A	LPS	NK	0.00770592584856256	0.0575932801543142	0.548019798062927
PAPSS1	chr4:107627947:T:A	LPS	CD8T	0.0269560632144998	0.0599990016500499	0.451213778581445
PAPSS1	chr4:107627947:T:A	LPS	monocyte	0.0298017653352442	0.0773480689003268	0.467791019574309
PAPSS1	chr4:107627947:T:A	LPS	B	0.0498606455965542	0.077495432742829	0.376108433132887
PAPSS1	chr4:107627947:T:A	LPS	CD4T	0.0322237096161025	0.075566338565019	0.458408038419562
PAPSS1	chr4:107627947:T:A	Tcruzi	NK	0.0123158941495834	0.0591294365720949	0.530052611371011
PAPSS1	chr4:107627947:T:A	Tcruzi	CD8T	0.028461964310725	0.0650518170902291	0.457696230256367
PAPSS1	chr4:107627947:T:A	Tcruzi	monocyte	0.0205099082869262	0.071126636508052	0.505476528209902
PAPSS1	chr4:107627947:T:A	Tcruzi	B	0.0532577191325976	0.0802806050721869	0.36568807071774
PAPSS1	chr4:107627947:T:A	Tcruzi	CD4T	0.0415107054354284	0.0807808088700249	0.432205397804523
PAPSS1	chr4:107688472:A:C	NI	NK	0.158465925812079	0.0685476507037633	0.00975341226982536
PAPSS1	chr4:107688472:A:C	NI	CD8T	0.204651049505212	0.0669712060941738	0.00114320803985823
PAPSS1	chr4:107688472:A:C	NI	monocyte	-0.269149639452323	0.0553498209558499	6.31013124419155e-07
PAPSS1	chr4:107688472:A:C	NI	B	0.158372478973259	0.0652501209645994	0.0074152172073635
PAPSS1	chr4:107688472:A:C	NI	CD4T	0.342024334918841	0.0631087207687271	4.57536278689735e-08
PAPSS1	chr4:107688472:A:C	IAV	NK	0.0784441424892422	0.0634621147344793	0.107959464637507
PAPSS1	chr4:107688472:A:C	IAV	CD8T	0.0662370510341878	0.0695405068921407	0.169375871777796
PAPSS1	chr4:107688472:A:C	IAV	monocyte	-0.457721487586512	0.0600664066193433	3.21964677141295e-15
PAPSS1	chr4:107688472:A:C	IAV	B	0.0325056522963139	0.0511483717678903	0.261987820170754
PAPSS1	chr4:107688472:A:C	IAV	CD4T	0.43589743935546	0.0620890626723576	7.56820724997132e-13
PAPSS1	chr4:107688472:A:C	LPS	NK	0.105392347154832	0.0653441209431545	0.0532832296153436
PAPSS1	chr4:107688472:A:C	LPS	CD8T	0.141836227482396	0.0662730238194706	0.0165606369015621
PAPSS1	chr4:107688472:A:C	LPS	monocyte	-0.58712570173386	0.0627485402742444	0
PAPSS1	chr4:107688472:A:C	LPS	B	0.124101935512724	0.0570769040699689	0.0148345067743788
PAPSS1	chr4:107688472:A:C	LPS	CD4T	0.59820581335271	0.061055366911425	5.89402691956775e-25
PAPSS1	chr4:107688472:A:C	Tcruzi	NK	0.0690660091369349	0.0736443991306516	0.173393897585639
PAPSS1	chr4:107688472:A:C	Tcruzi	CD8T	0.111104535620246	0.0655214635622486	0.0461013491566566
PAPSS1	chr4:107688472:A:C	Tcruzi	monocyte	-0.225440797553386	0.0670132918108198	0.00046119116784682
PAPSS1	chr4:107688472:A:C	Tcruzi	B	0.112489277170355	0.0628281835310094	0.0365520457420276
PAPSS1	chr4:107688472:A:C	Tcruzi	CD4T	0.317907997498899	0.0668026314150526	1.75177756607396e-06
PAPSS1	chr4:107761754:A:G	NI	NK	-0.31210133916444	0.0883190534588381	0.00022295068386291
PAPSS1	chr4:107761754:A:G	NI	CD8T	-0.467985089088746	0.087465988176142	8.10786111582473e-08
PAPSS1	chr4:107761754:A:G	NI	monocyte	0.239865331430733	0.0769593114996658	0.000976226307570755
PAPSS1	chr4:107761754:A:G	NI	B	-0.373802900620264	0.0865180076163951	6.71258980167178e-06
PAPSS1	chr4:107761754:A:G	NI	CD4T	-0.69266601199315	0.0829594590472975	1.11022302462516e-16
PAPSS1	chr4:107761754:A:G	IAV	NK	-0.238442223987159	0.0823838897814171	0.00201976500297396
PAPSS1	chr4:107761754:A:G	IAV	CD8T	-0.272788375128286	0.086507794350875	0.000920027485483921
PAPSS1	chr4:107761754:A:G	IAV	monocyte	0.556838441332615	0.0823743686593356	1.11982151206837e-12
PAPSS1	chr4:107761754:A:G	IAV	B	-0.195491832742684	0.0685905767376645	0.00228273013095515
PAPSS1	chr4:107761754:A:G	IAV	CD4T	-0.571321910123688	0.0829320362180607	2.90389934320956e-12
PAPSS1	chr4:107761754:A:G	LPS	NK	-0.306234551384403	0.0854844294328634	0.000178858154667005
PAPSS1	chr4:107761754:A:G	LPS	CD8T	-0.366003274884211	0.0862070640523684	1.61300162596634e-05
PAPSS1	chr4:107761754:A:G	LPS	monocyte	0.730570507854648	0.0887023060185523	6.43707071327501e-18
PAPSS1	chr4:107761754:A:G	LPS	B	-0.352012295539971	0.0764871222876904	1.7912444041368e-06
PAPSS1	chr4:107761754:A:G	LPS	CD4T	-0.622570819946564	0.0814324716226419	1.67643676718399e-14
PAPSS1	chr4:107761754:A:G	Tcruzi	NK	-0.332812458749624	0.0939100896377234	0.000209556006673717
PAPSS1	chr4:107761754:A:G	Tcruzi	CD8T	-0.45283856158677	0.0837662345179864	5.84757889887655e-08
PAPSS1	chr4:107761754:A:G	Tcruzi	monocyte	0.399953557443323	0.0893208387975119	4.32797516419535e-06
PAPSS1	chr4:107761754:A:G	Tcruzi	B	-0.217183879991785	0.0828534502809045	0.0048421176028004
PAPSS1	chr4:107761754:A:G	Tcruzi	CD4T	-0.655069349992256	0.0862838357807899	3.1863400806742e-14
PAPSS2	chr10:87567901:A:G	NI	NK	-0.00723192388695519	0.0265880201591232	0.636999234143485
PAPSS2	chr10:87567901:A:G	NI	CD8T	-0.0116309840311502	0.0321713655567193	0.610266674383507
PAPSS2	chr10:87567901:A:G	NI	monocyte	0.00842059124469083	0.0379732887375035	0.621624552120125
PAPSS2	chr10:87567901:A:G	NI	B	-0.00219562934902256	0.0280697156282306	0.695686366844464
PAPSS2	chr10:87567901:A:G	NI	CD4T	-0.016372214031222	0.0419179931717517	0.581801306197519
PAPSS2	chr10:87567901:A:G	IAV	NK	-0.00528777008764693	0.0233135396636824	0.650216703413495
PAPSS2	chr10:87567901:A:G	IAV	CD8T	-0.00977231806788461	0.0251597390840446	0.600931018157942
PAPSS2	chr10:87567901:A:G	IAV	monocyte	0.000609380131317127	0.0300115040833454	0.707390392017372
PAPSS2	chr10:87567901:A:G	IAV	B	0.00291681610453038	0.0249790410689856	0.691786279777947
PAPSS2	chr10:87567901:A:G	IAV	CD4T	-0.00372996614775708	0.0305881919054586	0.677181639572896
PAPSS2	chr10:87567901:A:G	LPS	NK	-0.000536433359715148	0.0275677026319886	0.679107800817086
PAPSS2	chr10:87567901:A:G	LPS	CD8T	-0.00189565343793296	0.0276469446895471	0.663442037947427
PAPSS2	chr10:87567901:A:G	LPS	monocyte	0.0124927377484076	0.0399577199397603	0.584864529046392
PAPSS2	chr10:87567901:A:G	LPS	B	0.00920175381723525	0.0323904667174782	0.615549700456822
PAPSS2	chr10:87567901:A:G	LPS	CD4T	0.000395843743495764	0.0353171002682826	0.692879989757394
PAPSS2	chr10:87567901:A:G	Tcruzi	NK	-0.00595243357356504	0.0278274762771888	0.649046808299941
PAPSS2	chr10:87567901:A:G	Tcruzi	CD8T	-0.0115314024784129	0.0313726178262079	0.605385052741361
PAPSS2	chr10:87567901:A:G	Tcruzi	monocyte	0.00440751519773407	0.0340185177475637	0.675388279900938
PAPSS2	chr10:87567901:A:G	Tcruzi	B	-0.00429629421302196	0.0277758998072988	0.673621825623604
PAPSS2	chr10:87567901:A:G	Tcruzi	CD4T	-0.00776914009233544	0.0343670979405172	0.646922182078658
PAPSS2	chr10:87588354:A:G	NI	NK	-0.0026593826721684	0.0272747559994292	0.590698389055203
PAPSS2	chr10:87588354:A:G	NI	CD8T	0.0122114587433699	0.0308179207299793	0.462954008755108
PAPSS2	chr10:87588354:A:G	NI	monocyte	0.0410773113944039	0.0455816799079538	0.280006219723624
PAPSS2	chr10:87588354:A:G	NI	B	0.00494706390338315	0.0295841025103272	0.538277480765277
PAPSS2	chr10:87588354:A:G	NI	CD4T	0.0281563622843432	0.0415218755815745	0.365239298868275
PAPSS2	chr10:87588354:A:G	IAV	NK	0.00328754689029511	0.023749925091809	0.552303237183154
PAPSS2	chr10:87588354:A:G	IAV	CD8T	4.81377273736149e-05	0.0231488222767795	0.590974736966624
PAPSS2	chr10:87588354:A:G	IAV	monocyte	0.0397089113512314	0.0421199762360699	0.280969987401162
PAPSS2	chr10:87588354:A:G	IAV	B	-0.00434305665816061	0.0277377470902169	0.575451381588109
PAPSS2	chr10:87588354:A:G	IAV	CD4T	0.00756609083312752	0.0331228867764491	0.509539280228189
PAPSS2	chr10:87588354:A:G	LPS	NK	1.16823871261952e-05	0.0268521094783244	0.590523379598014
PAPSS2	chr10:87588354:A:G	LPS	CD8T	0.0134790282540416	0.0280281762092211	0.433067260434301
PAPSS2	chr10:87588354:A:G	LPS	monocyte	0.0526011359214312	0.0514380665709393	0.250358722336046
PAPSS2	chr10:87588354:A:G	LPS	B	-0.000660935331661017	0.0303915323560302	0.593186743217079
PAPSS2	chr10:87588354:A:G	LPS	CD4T	0.0239377396067196	0.0381232026489145	0.383796836293857
PAPSS2	chr10:87588354:A:G	Tcruzi	NK	0.00480129600493924	0.0297380202576743	0.537337146605192
PAPSS2	chr10:87588354:A:G	Tcruzi	CD8T	0.00668497783549857	0.0298721605441886	0.508792772776018
PAPSS2	chr10:87588354:A:G	Tcruzi	monocyte	0.0565353345542442	0.0522842062973668	0.233846487268374
PAPSS2	chr10:87588354:A:G	Tcruzi	B	0.0193515540630948	0.0324495118317935	0.391669155179869
PAPSS2	chr10:87588354:A:G	Tcruzi	CD4T	0.0336873916685001	0.0425863801980778	0.32690821854452
PAPSS2	chr10:87595556:T:C	NI	NK	-0.024582991386224	0.0307437010005711	0.269534266210699
PAPSS2	chr10:87595556:T:C	NI	CD8T	-0.0514162984996935	0.0410546770380405	0.158572255903437
PAPSS2	chr10:87595556:T:C	NI	monocyte	-0.0351950486622253	0.0428242390896854	0.247420923818024
PAPSS2	chr10:87595556:T:C	NI	B	-0.00418314048739087	0.0324440138382795	0.488506657959928
PAPSS2	chr10:87595556:T:C	NI	CD4T	-0.0734815481259632	0.0537915661768073	0.128498569325672
PAPSS2	chr10:87595556:T:C	IAV	NK	-0.0107111951850237	0.0259759776428676	0.38890684067137
PAPSS2	chr10:87595556:T:C	IAV	CD8T	-0.0283528225923183	0.0277166826735351	0.208240150830373
PAPSS2	chr10:87595556:T:C	IAV	monocyte	-0.0493847584647064	0.0430448485261728	0.17443787089308
PAPSS2	chr10:87595556:T:C	IAV	B	-0.0089170730843901	0.0282593355301131	0.427261780055978
PAPSS2	chr10:87595556:T:C	IAV	CD4T	-0.0350604044743981	0.037583692632523	0.232551767005296
PAPSS2	chr10:87595556:T:C	LPS	NK	-0.0126038352190138	0.0294403912526997	0.378719135811287
PAPSS2	chr10:87595556:T:C	LPS	CD8T	-0.0373596235127719	0.033290924018987	0.183177199800186
PAPSS2	chr10:87595556:T:C	LPS	monocyte	-0.0691308387624141	0.0540602009158953	0.140269915044368
PAPSS2	chr10:87595556:T:C	LPS	B	-0.00551793832408525	0.0323265493579157	0.472427968713083
PAPSS2	chr10:87595556:T:C	LPS	CD4T	-0.0457397879178554	0.0421809222267961	0.195950303653098
PAPSS2	chr10:87595556:T:C	Tcruzi	NK	-0.0240975997273218	0.0332925353952628	0.2876783881521
PAPSS2	chr10:87595556:T:C	Tcruzi	CD8T	-0.0485476207012078	0.0393675001387941	0.160497446214149
PAPSS2	chr10:87595556:T:C	Tcruzi	monocyte	-0.0539399663331334	0.0457455221719331	0.170836422973431
PAPSS2	chr10:87595556:T:C	Tcruzi	B	-0.0136083471963964	0.0308536949170668	0.384697639202729
PAPSS2	chr10:87595556:T:C	Tcruzi	CD4T	-0.0548020809391565	0.0447835504266723	0.166864086429305
PAPSS2	chr10:87600893:T:G	NI	NK	-0.0242491622847369	0.0826538768520747	0.412219111404445
PAPSS2	chr10:87600893:T:G	NI	CD8T	-0.0550943188755475	0.0973890219124921	0.324482643437403
PAPSS2	chr10:87600893:T:G	NI	monocyte	0.213589655906072	0.171047526781427	0.111452536037376
PAPSS2	chr10:87600893:T:G	NI	B	-0.0122406729034587	0.0913380517778282	0.486705587472969
PAPSS2	chr10:87600893:T:G	NI	CD4T	-0.00766403283714947	0.114827766796264	0.493984309604936
PAPSS2	chr10:87600893:T:G	IAV	NK	-0.0586271954066125	0.0825656936076689	0.275589591071817
PAPSS2	chr10:87600893:T:G	IAV	CD8T	-0.0504482077768891	0.0766667387459797	0.291254960650472
PAPSS2	chr10:87600893:T:G	IAV	monocyte	0.143448557825524	0.127642463085937	0.145960691996848
PAPSS2	chr10:87600893:T:G	IAV	B	-0.0291227630477519	0.0839762185429136	0.412131700310141
PAPSS2	chr10:87600893:T:G	IAV	CD4T	-0.0552931373629819	0.104389593595094	0.339263781815479
PAPSS2	chr10:87600893:T:G	LPS	NK	-0.0640644305655672	0.0905870103248066	0.274976799920633
PAPSS2	chr10:87600893:T:G	LPS	CD8T	-0.0729501106652439	0.0944216372733604	0.251680536680532
PAPSS2	chr10:87600893:T:G	LPS	monocyte	0.206967384829724	0.169122372509013	0.118476712170341
PAPSS2	chr10:87600893:T:G	LPS	B	-0.0193779707269627	0.0922331110214353	0.459155497784316
PAPSS2	chr10:87600893:T:G	LPS	CD4T	-0.0670145879212456	0.116221464172465	0.32303654404263
PAPSS2	chr10:87600893:T:G	Tcruzi	NK	-0.0504888943643925	0.0938196983557169	0.331024910101756
PAPSS2	chr10:87600893:T:G	Tcruzi	CD8T	-0.0549881759173514	0.0952181379695791	0.319741820622255
PAPSS2	chr10:87600893:T:G	Tcruzi	monocyte	0.196748933304705	0.158454059016864	0.121197213547533
PAPSS2	chr10:87600893:T:G	Tcruzi	B	0.0480707685450961	0.0986360144614302	0.362659983916931
PAPSS2	chr10:87600893:T:G	Tcruzi	CD4T	-0.0272070334847408	0.107891649792067	0.432886231089138
PAPSS2	chr10:87619975:A:C	NI	NK	0.00356433344704353	0.0206474512654978	0.679775390178304
PAPSS2	chr10:87619975:A:C	NI	CD8T	-0.00967822090658902	0.0230508766420464	0.578638998033287
PAPSS2	chr10:87619975:A:C	NI	monocyte	-0.000880808591575482	0.0323832171469596	0.629326744866713
PAPSS2	chr10:87619975:A:C	NI	B	-0.0158739758982537	0.0265642685560184	0.517133633670625
PAPSS2	chr10:87619975:A:C	NI	CD4T	-0.0129937922281637	0.0301092864339527	0.557168834869085
PAPSS2	chr10:87619975:A:C	IAV	NK	-0.00312976559459621	0.0169380437605194	0.650138196137783
PAPSS2	chr10:87619975:A:C	IAV	CD8T	-0.00534490929159535	0.0166545870266533	0.608817251395647
PAPSS2	chr10:87619975:A:C	IAV	monocyte	-0.0103630243719904	0.0245577240728741	0.577179455080765
PAPSS2	chr10:87619975:A:C	IAV	B	-0.013692607255705	0.023235183875604	0.518840815471833
PAPSS2	chr10:87619975:A:C	IAV	CD4T	-0.014993572444302	0.0272740105427832	0.535061953771469
PAPSS2	chr10:87619975:A:C	LPS	NK	-0.000589297394594249	0.0195050092999481	0.679285843484929
PAPSS2	chr10:87619975:A:C	LPS	CD8T	-0.00786719092385014	0.0199205692811755	0.574575012281982
PAPSS2	chr10:87619975:A:C	LPS	monocyte	-0.0173482261203519	0.0324082278340357	0.51154837352749
PAPSS2	chr10:87619975:A:C	LPS	B	-0.0177947360781345	0.0278834600023094	0.49069565274693
PAPSS2	chr10:87619975:A:C	LPS	CD4T	-0.0208694396088912	0.0331744787471392	0.495134983792228
PAPSS2	chr10:87619975:A:C	Tcruzi	NK	-0.00193035355375834	0.0202475824484413	0.671361552690768
PAPSS2	chr10:87619975:A:C	Tcruzi	CD8T	-0.00798952386431707	0.0216937290445166	0.591119170042123
PAPSS2	chr10:87619975:A:C	Tcruzi	monocyte	-0.0102079797390711	0.0266949193566462	0.582902290123223
PAPSS2	chr10:87619975:A:C	Tcruzi	B	-0.0129782615946615	0.0236659157397579	0.531833728079877
PAPSS2	chr10:87619975:A:C	Tcruzi	CD4T	-0.0150755049653475	0.028713133054792	0.542512438697407
PAPSS2	chr10:87623315:T:C	NI	NK	0.0865461678900657	0.0546948525281132	0.0448167624188757
PAPSS2	chr10:87623315:T:C	NI	CD8T	0.0239371088492435	0.0516421391998677	0.317612028058351
PAPSS2	chr10:87623315:T:C	NI	monocyte	0.149160783071361	0.0679709571856966	0.0148950356558074
PAPSS2	chr10:87623315:T:C	NI	B	-0.0291757467133525	0.0527021279867977	0.301283436320976
PAPSS2	chr10:87623315:T:C	NI	CD4T	0.0291157161431626	0.0629170113162487	0.324021291976681
PAPSS2	chr10:87623315:T:C	IAV	NK	0.0447347616234751	0.0408532877741184	0.135189395775728
PAPSS2	chr10:87623315:T:C	IAV	CD8T	0.00152271938681236	0.0401873689074759	0.469959082279534
PAPSS2	chr10:87623315:T:C	IAV	monocyte	0.130769128953013	0.0629323583612875	0.0169808512428904
PAPSS2	chr10:87623315:T:C	IAV	B	-0.0150972507715341	0.0457407223744249	0.383036517648358
PAPSS2	chr10:87623315:T:C	IAV	CD4T	0.0229994906985589	0.0556459353792004	0.33949948778686
PAPSS2	chr10:87623315:T:C	LPS	NK	0.0542469056286222	0.0469622854720885	0.120048648709356
PAPSS2	chr10:87623315:T:C	LPS	CD8T	0.0329549043902788	0.0459227326334768	0.234160398048651
PAPSS2	chr10:87623315:T:C	LPS	monocyte	0.168621547993335	0.0736792567871682	0.0115506028868077
PAPSS2	chr10:87623315:T:C	LPS	B	-0.0229297435304071	0.0522072447579251	0.342597265574628
PAPSS2	chr10:87623315:T:C	LPS	CD4T	0.00463084071912863	0.0600798237575434	0.461735812482457
PAPSS2	chr10:87623315:T:C	Tcruzi	NK	0.0323230334689523	0.0518699728866081	0.255656640359409
PAPSS2	chr10:87623315:T:C	Tcruzi	CD8T	0.0174729129619519	0.0505142774198707	0.35732858002256
PAPSS2	chr10:87623315:T:C	Tcruzi	monocyte	0.165106133046203	0.0700400988338023	0.0114676723895128
PAPSS2	chr10:87623315:T:C	Tcruzi	B	-0.0217866116832415	0.0502312845872682	0.34439082577219
PAPSS2	chr10:87623315:T:C	Tcruzi	CD4T	0.0048002142937277	0.0595945485997489	0.461672976964481
PAPSS2	chr10:87624909:C:T	NI	NK	-0.0106930070216095	0.0363330791375311	0.389913019941293
PAPSS2	chr10:87624909:C:T	NI	CD8T	-0.0481322177817801	0.0430624720620741	0.138072628205086
PAPSS2	chr10:87624909:C:T	NI	monocyte	0.0846509958203087	0.0522824023772589	0.0597028805433946
PAPSS2	chr10:87624909:C:T	NI	B	0.00376253623785929	0.039796946198133	0.475598600276305
PAPSS2	chr10:87624909:C:T	NI	CD4T	-0.0397340171893363	0.0497714234854348	0.222379340896082
PAPSS2	chr10:87624909:C:T	IAV	NK	-0.000675439424373621	0.0322368121556537	0.492794479982031
PAPSS2	chr10:87624909:C:T	IAV	CD8T	-0.0635872198554196	0.0406219158162231	0.0557070603195013
PAPSS2	chr10:87624909:C:T	IAV	monocyte	0.0828217082379395	0.04958472432144	0.0516936074512083
PAPSS2	chr10:87624909:C:T	IAV	B	-0.0113123812998861	0.0364348563229537	0.397686868294198
PAPSS2	chr10:87624909:C:T	IAV	CD4T	-0.0391888867473089	0.045077397099419	0.201547308527151
PAPSS2	chr10:87624909:C:T	LPS	NK	-0.0144421728811533	0.0360989038484732	0.353279850388613
PAPSS2	chr10:87624909:C:T	LPS	CD8T	-0.0289922335733087	0.0365764312430963	0.220573915615821
PAPSS2	chr10:87624909:C:T	LPS	monocyte	0.120803335047695	0.0612678791341244	0.0297134285651535
PAPSS2	chr10:87624909:C:T	LPS	B	0.00545665670502947	0.040026990249034	0.459352668028257
PAPSS2	chr10:87624909:C:T	LPS	CD4T	-0.0351943579668233	0.047250802322576	0.238360090886669
PAPSS2	chr10:87624909:C:T	Tcruzi	NK	-0.0148092001711788	0.0409595421974876	0.363861800184567
PAPSS2	chr10:87624909:C:T	Tcruzi	CD8T	-0.044621605171788	0.0418764608233146	0.149222035340369
PAPSS2	chr10:87624909:C:T	Tcruzi	monocyte	0.104081566386318	0.0554534454180576	0.0385521046779567
PAPSS2	chr10:87624909:C:T	Tcruzi	B	0.0185318215889243	0.0398841933984243	0.339713802461729
PAPSS2	chr10:87624909:C:T	Tcruzi	CD4T	-0.0368847329148983	0.0470640402486568	0.226842910250814
PAPSS2	chr10:87639528:T:C	NI	NK	-0.00572125418488832	0.0388319643132748	0.626673544678907
PAPSS2	chr10:87639528:T:C	NI	CD8T	-0.00243334364013023	0.0442228092368685	0.653849305458372
PAPSS2	chr10:87639528:T:C	NI	monocyte	0.000577752666851685	0.0542355766207328	0.63563494560486
PAPSS2	chr10:87639528:T:C	NI	B	0.00777214702936144	0.0437418853902315	0.616798607728342
PAPSS2	chr10:87639528:T:C	NI	CD4T	-0.00635537742052029	0.0568395901707647	0.626758919944635
PAPSS2	chr10:87639528:T:C	IAV	NK	-0.00714310656379909	0.0361032614986503	0.612421825078113
PAPSS2	chr10:87639528:T:C	IAV	CD8T	0.00365369918084242	0.0333603581191686	0.64077473803937
PAPSS2	chr10:87639528:T:C	IAV	monocyte	-8.12364633163343e-05	0.0443161132629795	0.663526796923302
PAPSS2	chr10:87639528:T:C	IAV	B	0.00707703251684146	0.0380895388284812	0.614525057877487
PAPSS2	chr10:87639528:T:C	IAV	CD4T	0.00339806065046951	0.0472965196775605	0.64960751202477
PAPSS2	chr10:87639528:T:C	LPS	NK	-0.0075742541224784	0.039844834885535	0.609832824537612
PAPSS2	chr10:87639528:T:C	LPS	CD8T	0.00414585889882206	0.0388368580097595	0.635973719234606
PAPSS2	chr10:87639528:T:C	LPS	monocyte	-0.00771584316184356	0.0541343299181891	0.611961078462071
PAPSS2	chr10:87639528:T:C	LPS	B	0.00957194532406431	0.0445174443722095	0.600609901669825
PAPSS2	chr10:87639528:T:C	LPS	CD4T	0.00437942313427716	0.0522994344931007	0.64089014592546
PAPSS2	chr10:87639528:T:C	Tcruzi	NK	-0.00376365357087745	0.0403914358627271	0.6393208974016
PAPSS2	chr10:87639528:T:C	Tcruzi	CD8T	0.00553475398477304	0.0438871012805697	0.634374472324194
PAPSS2	chr10:87639528:T:C	Tcruzi	monocyte	-0.0131434760588524	0.0555300699616016	0.591271302578976
PAPSS2	chr10:87639528:T:C	Tcruzi	B	0.00964225063727083	0.0428803236955631	0.60145225860606
PAPSS2	chr10:87639528:T:C	Tcruzi	CD4T	-0.00201662379260246	0.0521430527589189	0.657072265956869
PAPSS2	chr10:87655494:G:A	NI	NK	-0.0857419249177306	0.100279818297483	0.247903307598255
PAPSS2	chr10:87655494:G:A	NI	CD8T	-0.0826412011945037	0.103883554746761	0.27461162083125
PAPSS2	chr10:87655494:G:A	NI	monocyte	-0.0832791863486001	0.119850628634113	0.296198948511409
PAPSS2	chr10:87655494:G:A	NI	B	-0.0737765387900756	0.102535247528215	0.297581768820449
PAPSS2	chr10:87655494:G:A	NI	CD4T	-0.0489524554647401	0.10975737871651	0.384278312863987
PAPSS2	chr10:87655494:G:A	IAV	NK	-0.0774838321906877	0.0897121780073658	0.247483228346563
PAPSS2	chr10:87655494:G:A	IAV	CD8T	-0.0599947661364965	0.0771583122854414	0.278349386595878
PAPSS2	chr10:87655494:G:A	IAV	monocyte	-0.0502215163736158	0.0923097092998237	0.361277535310786
PAPSS2	chr10:87655494:G:A	IAV	B	-0.0115334803864567	0.0782028626907849	0.475389144808556
PAPSS2	chr10:87655494:G:A	IAV	CD4T	-0.0583864970418219	0.0972471404989789	0.340773660383207
PAPSS2	chr10:87655494:G:A	LPS	NK	-0.095726627105006	0.107917478148189	0.230546432300239
PAPSS2	chr10:87655494:G:A	LPS	CD8T	-0.0751710158448356	0.0920806566277257	0.262702625674045
PAPSS2	chr10:87655494:G:A	LPS	monocyte	-0.0620488122142396	0.109865462418406	0.348209219625758
PAPSS2	chr10:87655494:G:A	LPS	B	-0.0627370666654415	0.094816095288342	0.31741123879692
PAPSS2	chr10:87655494:G:A	LPS	CD4T	-0.0640426865737068	0.106831191399114	0.338936709098586
PAPSS2	chr10:87655494:G:A	Tcruzi	NK	-0.097990655656227	0.114357212441573	0.237954719441145
PAPSS2	chr10:87655494:G:A	Tcruzi	CD8T	-0.073240504234346	0.0966808046793533	0.286592011948564
PAPSS2	chr10:87655494:G:A	Tcruzi	monocyte	-0.0724943800492119	0.112572538813334	0.325047819633482
PAPSS2	chr10:87655494:G:A	Tcruzi	B	-0.0675269587189119	0.0966237549645734	0.303549322730796
PAPSS2	chr10:87655494:G:A	Tcruzi	CD4T	-0.0625260270246442	0.106873668343079	0.345855121332076
PAPSS2	chr10:87658973:C:A	NI	NK	-0.0349063147333753	0.0501985557497146	0.242267260243994
PAPSS2	chr10:87658973:C:A	NI	CD8T	-0.0149993741208475	0.0569467933360846	0.394708788489743
PAPSS2	chr10:87658973:C:A	NI	monocyte	-0.372969046257004	0.0615574314538034	9.405298762033e-10
PAPSS2	chr10:87658973:C:A	NI	B	-0.00862332268404265	0.0536934270900787	0.436517678359634
PAPSS2	chr10:87658973:C:A	NI	CD4T	-0.0413085649153053	0.0655957092395845	0.264952784289236
PAPSS2	chr10:87658973:C:A	IAV	NK	-0.0333884047378379	0.041863328723187	0.211643500129074
PAPSS2	chr10:87658973:C:A	IAV	CD8T	-0.0124786688388796	0.042648845316051	0.383644051227187
PAPSS2	chr10:87658973:C:A	IAV	monocyte	-0.352867175344501	0.0618589665264205	1.37924360821273e-09
PAPSS2	chr10:87658973:C:A	IAV	B	0.0325923497490885	0.0492030141210851	0.254912798436941
PAPSS2	chr10:87658973:C:A	IAV	CD4T	-0.00156859712821322	0.0602586243421062	0.487946100742874
PAPSS2	chr10:87658973:C:A	LPS	NK	-0.0530954414914317	0.0498765115398198	0.141975793982163
PAPSS2	chr10:87658973:C:A	LPS	CD8T	-0.0269632666643298	0.0511459255517877	0.297878754108053
PAPSS2	chr10:87658973:C:A	LPS	monocyte	-0.447292972147011	0.0664141402850155	4.38205027819549e-13
PAPSS2	chr10:87658973:C:A	LPS	B	0.0195527513715667	0.0544005566877561	0.361321058700765
PAPSS2	chr10:87658973:C:A	LPS	CD4T	0.0253026220823015	0.0630573786976176	0.346825578261196
PAPSS2	chr10:87658973:C:A	Tcruzi	NK	0.00618176420457787	0.0618100822817548	0.467619652613365
PAPSS2	chr10:87658973:C:A	Tcruzi	CD8T	0.0174471432444139	0.056899306238515	0.383442117866187
PAPSS2	chr10:87658973:C:A	Tcruzi	monocyte	-0.412620720321496	0.0616374255296451	2.3973045770731e-12
PAPSS2	chr10:87658973:C:A	Tcruzi	B	0.00633805451552102	0.0527070729571864	0.453710048900867
PAPSS2	chr10:87658973:C:A	Tcruzi	CD4T	0.0100562785905002	0.0613911079033747	0.436787396677497
PAPSS2	chr10:87696032:A:T	NI	NK	0.0101802971301671	0.0334763579641785	0.586465893218435
PAPSS2	chr10:87696032:A:T	NI	CD8T	0.00341399468430784	0.0359576097766815	0.648864273433005
PAPSS2	chr10:87696032:A:T	NI	monocyte	-0.013407739560691	0.0469523686179682	0.561046957518336
PAPSS2	chr10:87696032:A:T	NI	B	0.00851402843056897	0.0367727485767893	0.61237563169572
PAPSS2	chr10:87696032:A:T	NI	CD4T	-0.00855780778443727	0.0476871059011805	0.61842981813386
PAPSS2	chr10:87696032:A:T	IAV	NK	0.00789600732478851	0.0295737219931237	0.597695576741
PAPSS2	chr10:87696032:A:T	IAV	CD8T	-7.65412331133876e-06	0.027144292097547	0.6717913032982
PAPSS2	chr10:87696032:A:T	IAV	monocyte	-0.00728703076238493	0.0371561789383637	0.616741701380757
PAPSS2	chr10:87696032:A:T	IAV	B	-0.00113326004169012	0.0304735634393616	0.673481729033789
PAPSS2	chr10:87696032:A:T	IAV	CD4T	0.000114770929265853	0.038266253830467	0.676389331764102
PAPSS2	chr10:87696032:A:T	LPS	NK	0.0172748193191761	0.0392083374073741	0.532491941168498
PAPSS2	chr10:87696032:A:T	LPS	CD8T	0.00478618118366693	0.0314762690780556	0.625276888169715
PAPSS2	chr10:87696032:A:T	LPS	monocyte	-0.0114124497340902	0.0456093014178304	0.586970659957296
PAPSS2	chr10:87696032:A:T	LPS	B	0.00438507681716651	0.0351332602409705	0.634569541463264
PAPSS2	chr10:87696032:A:T	LPS	CD4T	-0.00331594845033125	0.0425658823385524	0.655717842892377
PAPSS2	chr10:87696032:A:T	Tcruzi	NK	0.00830274153998036	0.0345322461519778	0.602749505985791
PAPSS2	chr10:87696032:A:T	Tcruzi	CD8T	0.00775839555686612	0.0361763421263075	0.614421916804446
PAPSS2	chr10:87696032:A:T	Tcruzi	monocyte	-0.0194834990340175	0.0486819365411184	0.545817659185435
PAPSS2	chr10:87696032:A:T	Tcruzi	B	0.00558446341826186	0.0340756911159784	0.629728337706425
PAPSS2	chr10:87696032:A:T	Tcruzi	CD4T	-0.00253035772074373	0.0425051542865431	0.663558681249396
PAPSS2	chr10:87699128:A:G	NI	NK	-0.000665944333863172	0.0543880122824232	0.48940535454936
PAPSS2	chr10:87699128:A:G	NI	CD8T	-0.0879194628483426	0.0648839379063632	0.0792671325313864
PAPSS2	chr10:87699128:A:G	NI	monocyte	0.229859549499445	0.0836707829345741	0.00230942588608776
PAPSS2	chr10:87699128:A:G	NI	B	-0.0498206762221149	0.0607172678522044	0.204846142103794
PAPSS2	chr10:87699128:A:G	NI	CD4T	-0.084778013402194	0.0739016249626151	0.122409544174579
PAPSS2	chr10:87699128:A:G	IAV	NK	-0.00397804331804261	0.0470345449314551	0.464885862894858
PAPSS2	chr10:87699128:A:G	IAV	CD8T	-0.0337807969612756	0.0466138289416546	0.231913805746547
PAPSS2	chr10:87699128:A:G	IAV	monocyte	0.193762588370833	0.0753062915012841	0.00313971391525796
PAPSS2	chr10:87699128:A:G	IAV	B	-0.000156133934424736	0.0533485843830206	0.493587166846882
PAPSS2	chr10:87699128:A:G	IAV	CD4T	-0.05090546587161	0.0650474931266745	0.214030911697315
PAPSS2	chr10:87699128:A:G	LPS	NK	-0.00486882548617853	0.0537896297936934	0.46109614704917
PAPSS2	chr10:87699128:A:G	LPS	CD8T	-0.0339331470874402	0.0537798553566531	0.259608636779353
PAPSS2	chr10:87699128:A:G	LPS	monocyte	0.228131939820449	0.0859444451448496	0.00276641408672569
PAPSS2	chr10:87699128:A:G	LPS	B	-0.0541767130231178	0.0620133475038323	0.189606283797995
PAPSS2	chr10:87699128:A:G	LPS	CD4T	-0.0601280519952609	0.0694419920458358	0.190925569367002
PAPSS2	chr10:87699128:A:G	Tcruzi	NK	-0.0111086336745284	0.0608509347913703	0.424076276913636
PAPSS2	chr10:87699128:A:G	Tcruzi	CD8T	-0.0713364133935757	0.0611766690429325	0.115618059836131
PAPSS2	chr10:87699128:A:G	Tcruzi	monocyte	0.242260995914736	0.0841424554938385	0.0018791930778874
PAPSS2	chr10:87699128:A:G	Tcruzi	B	-0.0455922145764935	0.0586860007589173	0.217847687524314
PAPSS2	chr10:87699128:A:G	Tcruzi	CD4T	-0.073223566853492	0.0690691418116409	0.141761423026732
PAPSS2	chr10:87720355:C:T	NI	NK	-0.000325440151869619	0.055388718988057	0.636567035207433
PAPSS2	chr10:87720355:C:T	NI	CD8T	0.00638190575513109	0.0660703846769134	0.60822533448959
PAPSS2	chr10:87720355:C:T	NI	monocyte	-0.0168222116865146	0.0800339541224115	0.549199418904138
PAPSS2	chr10:87720355:C:T	NI	B	0.0135288410433148	0.0652576352890904	0.575209458651861
PAPSS2	chr10:87720355:C:T	NI	CD4T	0.00619998695604515	0.0827043667629085	0.605885313634249
PAPSS2	chr10:87720355:C:T	IAV	NK	0.00131154468966969	0.0506328466370142	0.62801802697452
PAPSS2	chr10:87720355:C:T	IAV	CD8T	0.000229826219863999	0.0476325011297692	0.633061590560763
PAPSS2	chr10:87720355:C:T	IAV	monocyte	-0.0131719005547803	0.0653848826179457	0.575163859301718
PAPSS2	chr10:87720355:C:T	IAV	B	0.00439012638925214	0.0532175898842343	0.61094637449854
PAPSS2	chr10:87720355:C:T	IAV	CD4T	0.000828501959728026	0.0693351102212561	0.631032969489259
PAPSS2	chr10:87720355:C:T	LPS	NK	0.00134719023379916	0.0556352682103701	0.622972557531932
PAPSS2	chr10:87720355:C:T	LPS	CD8T	0.0120027538944958	0.0594851495762016	0.572526166444251
PAPSS2	chr10:87720355:C:T	LPS	monocyte	-0.012820146490112	0.0776215470199406	0.573696236535914
PAPSS2	chr10:87720355:C:T	LPS	B	0.0117339655312456	0.0640722229334286	0.576979306683052
PAPSS2	chr10:87720355:C:T	LPS	CD4T	0.00262857034524651	0.0768344085053123	0.619522605459672
PAPSS2	chr10:87720355:C:T	Tcruzi	NK	-0.000641180852980882	0.0576660418449617	0.633753888485546
PAPSS2	chr10:87720355:C:T	Tcruzi	CD8T	0.00737164834074918	0.0638223192461549	0.60147513382599
PAPSS2	chr10:87720355:C:T	Tcruzi	monocyte	-0.0204398381971125	0.0794000921903019	0.552434487784954
PAPSS2	chr10:87720355:C:T	Tcruzi	B	0.0116556964805671	0.061322087414204	0.578880735090583
PAPSS2	chr10:87720355:C:T	Tcruzi	CD4T	0.00611500271396112	0.0778344523068602	0.611565643132649
PAPSS2	chr10:87762415:T:A	NI	NK	-0.0575624760049275	0.0910490049715308	0.293221206417551
PAPSS2	chr10:87762415:T:A	NI	CD8T	0.0132533957165528	0.0969744957996498	0.479394540710062
PAPSS2	chr10:87762415:T:A	NI	monocyte	-0.233333118783987	0.164604675980376	0.0783585265082647
PAPSS2	chr10:87762415:T:A	NI	B	0.0281507123236289	0.0956608181518934	0.400608429056352
PAPSS2	chr10:87762415:T:A	NI	CD4T	0.0108042556135982	0.117238129771314	0.484643856288101
PAPSS2	chr10:87762415:T:A	IAV	NK	-0.0268897890113535	0.0744842126327482	0.386329407384741
PAPSS2	chr10:87762415:T:A	IAV	CD8T	-0.041371087308199	0.0769097181254699	0.329366165938688
PAPSS2	chr10:87762415:T:A	IAV	monocyte	-0.102630447879341	0.10861287189364	0.186504950473788
PAPSS2	chr10:87762415:T:A	IAV	B	0.15697345453456	0.131269390312562	0.118364543387554
PAPSS2	chr10:87762415:T:A	IAV	CD4T	0.0691780303008601	0.113469910983826	0.305672317819221
PAPSS2	chr10:87762415:T:A	LPS	NK	-0.0244334004386175	0.0843922332579312	0.409245577286405
PAPSS2	chr10:87762415:T:A	LPS	CD8T	0.0199735816812491	0.0866143896887423	0.447101264795624
PAPSS2	chr10:87762415:T:A	LPS	monocyte	-0.172071484437571	0.140182637330808	0.118249804183399
PAPSS2	chr10:87762415:T:A	LPS	B	0.109674879631291	0.113498538190686	0.185371835301076
PAPSS2	chr10:87762415:T:A	LPS	CD4T	0.0401943054675353	0.113387119392782	0.393451810154899
PAPSS2	chr10:87762415:T:A	Tcruzi	NK	-0.0541813221335928	0.100270203160345	0.321854968883864
PAPSS2	chr10:87762415:T:A	Tcruzi	CD8T	0.0286055764590799	0.098611836972081	0.425945873152599
PAPSS2	chr10:87762415:T:A	Tcruzi	monocyte	-0.1784116955691	0.13878268452299	0.109447723811124
PAPSS2	chr10:87762415:T:A	Tcruzi	B	0.0593727015754998	0.0965139634659515	0.295561768360414
PAPSS2	chr10:87762415:T:A	Tcruzi	CD4T	0.0387486490865887	0.114380277441828	0.399888935663167
PAPSS2	chr10:87782301:G:A	NI	NK	0.0228245380820224	0.045703770164893	0.306057332928966
PAPSS2	chr10:87782301:G:A	NI	CD8T	-0.0241752220734504	0.0522926335397737	0.32247853531932
PAPSS2	chr10:87782301:G:A	NI	monocyte	0.374737867120041	0.0635682687860833	7.75680014968058e-11
PAPSS2	chr10:87782301:G:A	NI	B	0.0113786500918384	0.0492982299018661	0.407819336806794
PAPSS2	chr10:87782301:G:A	NI	CD4T	-0.0259429683479638	0.0599798899897336	0.331882528749669
PAPSS2	chr10:87782301:G:A	IAV	NK	0.0713176427233133	0.0393854249535093	0.0328241485987871
PAPSS2	chr10:87782301:G:A	IAV	CD8T	0.00267866014077631	0.0396839313907157	0.471359046127137
PAPSS2	chr10:87782301:G:A	IAV	monocyte	0.25042899712634	0.0567202154529001	2.89116147224435e-06
PAPSS2	chr10:87782301:G:A	IAV	B	0.0350886309744586	0.0446620695078818	0.214724417622486
PAPSS2	chr10:87782301:G:A	IAV	CD4T	0.0200825718802433	0.0557780490530189	0.360518546851797
PAPSS2	chr10:87782301:G:A	LPS	NK	0.0558201958161288	0.0457530931240837	0.10890791866489
PAPSS2	chr10:87782301:G:A	LPS	CD8T	-0.0319036871071374	0.0484112218931305	0.25671639109053
PAPSS2	chr10:87782301:G:A	LPS	monocyte	0.239098857853504	0.059570396325369	3.65621354551158e-05
PAPSS2	chr10:87782301:G:A	LPS	B	0.0159718218945213	0.050179909230621	0.372844348311327
PAPSS2	chr10:87782301:G:A	LPS	CD4T	-0.0133734497593047	0.0579187072448125	0.409459439864444
PAPSS2	chr10:87782301:G:A	Tcruzi	NK	0.0334227629981894	0.0549605523758113	0.267298100067074
PAPSS2	chr10:87782301:G:A	Tcruzi	CD8T	-0.035150284099639	0.0522955710570894	0.251142073511162
PAPSS2	chr10:87782301:G:A	Tcruzi	monocyte	0.279247285766517	0.0557277442539508	3.4067384312879e-07
PAPSS2	chr10:87782301:G:A	Tcruzi	B	-0.0220414486048643	0.0498888340374394	0.333780621085519
PAPSS2	chr10:87782301:G:A	Tcruzi	CD4T	-0.0615943768011035	0.0582267360176748	0.14344948137949
PAPSS2	chr10:87831587:A:G	NI	NK	0.0189769444802055	0.0251317263767261	0.362909617640994
PAPSS2	chr10:87831587:A:G	NI	CD8T	0.0108386578981481	0.0245297141455991	0.461944719765148
PAPSS2	chr10:87831587:A:G	NI	monocyte	0.0262595484904542	0.0339848408510537	0.335004054261989
PAPSS2	chr10:87831587:A:G	NI	B	0.0344912970917242	0.0356021499600217	0.2931788288763
PAPSS2	chr10:87831587:A:G	NI	CD4T	0.0165676557547877	0.0311205999307728	0.428690435096493
PAPSS2	chr10:87831587:A:G	IAV	NK	0.0153430726557186	0.0214600169198686	0.378132847098397
PAPSS2	chr10:87831587:A:G	IAV	CD8T	0.00460944553451179	0.0185819631724557	0.519835203040508
PAPSS2	chr10:87831587:A:G	IAV	monocyte	0.0173670920173618	0.0271691824074538	0.399477244015912
PAPSS2	chr10:87831587:A:G	IAV	B	0.0277959046295643	0.0296532329737854	0.301503409059445
PAPSS2	chr10:87831587:A:G	IAV	CD4T	0.0122949269192513	0.0263903244196219	0.454520390818225
PAPSS2	chr10:87831587:A:G	LPS	NK	0.0144904851287369	0.0228905795471813	0.399209018411006
PAPSS2	chr10:87831587:A:G	LPS	CD8T	0.00873484578243359	0.0214739133255002	0.467325106373138
PAPSS2	chr10:87831587:A:G	LPS	monocyte	0.0189984566472407	0.0314270594873197	0.401003080893185
PAPSS2	chr10:87831587:A:G	LPS	B	0.0256138121055916	0.029333413245978	0.322814561541703
PAPSS2	chr10:87831587:A:G	LPS	CD4T	0.0136709432891198	0.0287159218841724	0.449399413998826
PAPSS2	chr10:87831587:A:G	Tcruzi	NK	0.0172830233587767	0.0256971115569068	0.386401404412326
PAPSS2	chr10:87831587:A:G	Tcruzi	CD8T	0.0119497899247381	0.0239928247116757	0.443331737304544
PAPSS2	chr10:87831587:A:G	Tcruzi	monocyte	0.0254508357382317	0.0327852932912578	0.351583675650153
PAPSS2	chr10:87831587:A:G	Tcruzi	B	0.0244644848376363	0.0280454746729588	0.324730065416638
PAPSS2	chr10:87831587:A:G	Tcruzi	CD4T	0.016386733188909	0.0292353539732972	0.426507414669564
PAPSS2	chr10:87846282:C:T	NI	NK	0.019617252506358	0.0530891292528516	0.494830428353309
PAPSS2	chr10:87846282:C:T	NI	CD8T	0.0363759510339798	0.0685015967385874	0.439224667857032
PAPSS2	chr10:87846282:C:T	NI	monocyte	0.0434507098887568	0.0840182807012412	0.418530579485788
PAPSS2	chr10:87846282:C:T	NI	B	0.00987511066377966	0.0566310192484146	0.555409076376768
PAPSS2	chr10:87846282:C:T	NI	CD4T	0.0462178889095854	0.086563608620569	0.430103972725001
PAPSS2	chr10:87846282:C:T	IAV	NK	0.0182134289149208	0.0484848616851893	0.492972655146351
PAPSS2	chr10:87846282:C:T	IAV	CD8T	0.022440211472416	0.0481400773038607	0.461852030198658
PAPSS2	chr10:87846282:C:T	IAV	monocyte	0.0362456146641364	0.0705421112561048	0.441420577728716
PAPSS2	chr10:87846282:C:T	IAV	B	0.011286492093209	0.0490925199172275	0.539487226553649
PAPSS2	chr10:87846282:C:T	IAV	CD4T	0.0464038657950886	0.0791764830494827	0.415806671875693
PAPSS2	chr10:87846282:C:T	LPS	NK	0.0167137215625695	0.052182742161949	0.505031558933768
PAPSS2	chr10:87846282:C:T	LPS	CD8T	0.0318165263651606	0.0594754469641822	0.432929334238052
PAPSS2	chr10:87846282:C:T	LPS	monocyte	0.0358288988632969	0.0793110374986496	0.4532140324078
PAPSS2	chr10:87846282:C:T	LPS	B	0.0126799268469193	0.0566765826384164	0.536728873934973
PAPSS2	chr10:87846282:C:T	LPS	CD4T	0.050100931782706	0.0861749439493022	0.41456081288172
PAPSS2	chr10:87846282:C:T	Tcruzi	NK	0.0202734433367895	0.0555449351331301	0.49388155797865
PAPSS2	chr10:87846282:C:T	Tcruzi	CD8T	0.0317993736327842	0.0637160765324388	0.449094317545747
PAPSS2	chr10:87846282:C:T	Tcruzi	monocyte	0.0408003166715108	0.0799570073688914	0.439878472254707
PAPSS2	chr10:87846282:C:T	Tcruzi	B	0.0169299777493666	0.055254759897761	0.515143355706714
PAPSS2	chr10:87846282:C:T	Tcruzi	CD4T	0.0457007278326393	0.0827713948032756	0.429457079722648
PAQR8	chr6:52264991:T:C	NI	NK	0.0333965506581452	0.0503639172336657	0.270566481327116
PAQR8	chr6:52264991:T:C	NI	CD8T	0.0679899825801077	0.0544911652197915	0.125162774072253
PAQR8	chr6:52264991:T:C	NI	monocyte	-0.0494872613335255	0.0647926835461132	0.247078471004248
PAQR8	chr6:52264991:T:C	NI	B	0.0072012934898556	0.0553574586647447	0.458316222444165
PAQR8	chr6:52264991:T:C	NI	CD4T	0.15406582163769	0.0877972616526359	0.0506947614029627
PAQR8	chr6:52264991:T:C	IAV	NK	0.0334074641803824	0.0478029760925351	0.26013680365737
PAQR8	chr6:52264991:T:C	IAV	CD8T	0.0316223671789812	0.042788775393442	0.243743986889186
PAQR8	chr6:52264991:T:C	IAV	monocyte	-0.055285666980542	0.0531765973719901	0.172356853423676
PAQR8	chr6:52264991:T:C	IAV	B	0.0127236486047756	0.0478894589475787	0.414110973687452
PAQR8	chr6:52264991:T:C	IAV	CD4T	0.0895273308694719	0.0613581219048052	0.0898273386183922
PAQR8	chr6:52264991:T:C	LPS	NK	0.0304968080416941	0.0497166786770003	0.285885485834593
PAQR8	chr6:52264991:T:C	LPS	CD8T	0.0486541570268922	0.047579519132036	0.170012873612129
PAQR8	chr6:52264991:T:C	LPS	monocyte	-0.0318965443042721	0.0630064016979722	0.330983965051172
PAQR8	chr6:52264991:T:C	LPS	B	-0.00365578003100387	0.0554774868055222	0.519110506551551
PAQR8	chr6:52264991:T:C	LPS	CD4T	0.109484202704271	0.0693418807043694	0.0758486546986968
PAQR8	chr6:52264991:T:C	Tcruzi	NK	0.0262860400780953	0.0518666794640836	0.318585029237217
PAQR8	chr6:52264991:T:C	Tcruzi	CD8T	0.0685310605324504	0.0534377759176707	0.117598503482011
PAQR8	chr6:52264991:T:C	Tcruzi	monocyte	-0.0423476465362427	0.0621880693993271	0.275626890192125
PAQR8	chr6:52264991:T:C	Tcruzi	B	0.0124119322285351	0.0524654545444558	0.421713297687553
PAQR8	chr6:52264991:T:C	Tcruzi	CD4T	0.117818640152994	0.0723485103385106	0.0712060236649618
PAQR8	chr6:52283227:T:C	NI	NK	-0.00227604204162625	0.0316000801546777	0.679940823820034
PAQR8	chr6:52283227:T:C	NI	CD8T	0.00677344897219961	0.0358333029501594	0.643181673393194
PAQR8	chr6:52283227:T:C	NI	monocyte	0.00158024632605082	0.0429135664580725	0.652752065472473
PAQR8	chr6:52283227:T:C	NI	B	-0.00124353846281518	0.0350043995719602	0.688794207057377
PAQR8	chr6:52283227:T:C	NI	CD4T	0.00959098693908077	0.0449706958582702	0.622808150166451
PAQR8	chr6:52283227:T:C	IAV	NK	-0.00657908791323945	0.0316395616873121	0.642105530877509
PAQR8	chr6:52283227:T:C	IAV	CD8T	0.00296882851895835	0.0269073882584588	0.664801256953818
PAQR8	chr6:52283227:T:C	IAV	monocyte	-0.00452733254996603	0.0328460863387124	0.658297960044458
PAQR8	chr6:52283227:T:C	IAV	B	-0.00243704658307769	0.0303424645832901	0.676600274123961
PAQR8	chr6:52283227:T:C	IAV	CD4T	0.00510321321808975	0.0367248353758113	0.656103280395652
PAQR8	chr6:52283227:T:C	LPS	NK	-0.00254426189148961	0.0318309683668687	0.671441143900681
PAQR8	chr6:52283227:T:C	LPS	CD8T	0.00244861961761542	0.0303305663303399	0.665585791407652
PAQR8	chr6:52283227:T:C	LPS	monocyte	-0.00352185748889304	0.042338151851078	0.655115640824651
PAQR8	chr6:52283227:T:C	LPS	B	-0.000617512053338196	0.0346637058070476	0.68699847232379
PAQR8	chr6:52283227:T:C	LPS	CD4T	0.00794684343542306	0.0412210002727261	0.635007667908887
PAQR8	chr6:52283227:T:C	Tcruzi	NK	-0.000596324080015893	0.0324133429730053	0.691398798215623
PAQR8	chr6:52283227:T:C	Tcruzi	CD8T	0.00533971887477808	0.0340451044358406	0.649610105998669
PAQR8	chr6:52283227:T:C	Tcruzi	monocyte	-0.00153655406833028	0.0398079671896594	0.677315844063682
PAQR8	chr6:52283227:T:C	Tcruzi	B	-0.000943676043670492	0.0332627331039969	0.688194316529015
PAQR8	chr6:52283227:T:C	Tcruzi	CD4T	0.00518255806285157	0.0408019635706767	0.656468897714842
PAQR8	chr6:52318936:G:A	NI	NK	0.0180737527594458	0.0546239758998767	0.518116006014813
PAQR8	chr6:52318936:G:A	NI	CD8T	0.0209667435959739	0.0588972856852057	0.511443016070691
PAQR8	chr6:52318936:G:A	NI	monocyte	-0.00483895087127391	0.0639583188690663	0.576794698981722
PAQR8	chr6:52318936:G:A	NI	B	-0.0304583974790059	0.06770659285982	0.477264966787217
PAQR8	chr6:52318936:G:A	NI	CD4T	0.0191142728603977	0.0690689719801951	0.530224408932802
PAQR8	chr6:52318936:G:A	IAV	NK	0.00931505688842633	0.0479761165335446	0.560099618300417
PAQR8	chr6:52318936:G:A	IAV	CD8T	0.0245711312087093	0.0544028060667057	0.47332029205426
PAQR8	chr6:52318936:G:A	IAV	monocyte	-0.0122265359305068	0.0507113566843864	0.548872604205465
PAQR8	chr6:52318936:G:A	IAV	B	-0.0334689652803901	0.0648256156263396	0.447723738168355
PAQR8	chr6:52318936:G:A	IAV	CD4T	0.00903157583369574	0.0567624391816957	0.574428684992179
PAQR8	chr6:52318936:G:A	LPS	NK	0.0248803813282173	0.0599172568718407	0.485394061233881
PAQR8	chr6:52318936:G:A	LPS	CD8T	0.0140517060353807	0.0499307831739995	0.530549275580849
PAQR8	chr6:52318936:G:A	LPS	monocyte	-0.018501002782368	0.0678077507368662	0.525908378618207
PAQR8	chr6:52318936:G:A	LPS	B	-0.0298242102748684	0.0660766801030272	0.47254475139149
PAQR8	chr6:52318936:G:A	LPS	CD4T	0.00272944442344325	0.0615939016901377	0.602307736808316
PAQR8	chr6:52318936:G:A	Tcruzi	NK	0.0169710283755194	0.0557848735948321	0.524790201875741
PAQR8	chr6:52318936:G:A	Tcruzi	CD8T	0.0153707883898015	0.0545118425830747	0.532779041152042
PAQR8	chr6:52318936:G:A	Tcruzi	monocyte	-0.00615580735568244	0.0619539503874186	0.58535957243894
PAQR8	chr6:52318936:G:A	Tcruzi	B	-0.0291867201491171	0.0646520080472562	0.474695651961617
PAQR8	chr6:52318936:G:A	Tcruzi	CD4T	0.0186437369458313	0.0658736147696191	0.535363661178763
PAQR8	chr6:52330654:C:T	NI	NK	-0.0110114117753871	0.0743133700646303	0.552185857365308
PAQR8	chr6:52330654:C:T	NI	CD8T	0.0631119348181133	0.0890987714989743	0.320808669920002
PAQR8	chr6:52330654:C:T	NI	monocyte	-0.00195326328597323	0.086897351056761	0.558274795270201
PAQR8	chr6:52330654:C:T	NI	B	0.00327856841783445	0.0777170126294132	0.549622590496266
PAQR8	chr6:52330654:C:T	NI	CD4T	0.0939000194505971	0.113971861268532	0.277888195274002
PAQR8	chr6:52330654:C:T	IAV	NK	-0.0237068097604947	0.0767584957360652	0.495407332713313
PAQR8	chr6:52330654:C:T	IAV	CD8T	0.0206623299644911	0.0609864927445008	0.444366191450912
PAQR8	chr6:52330654:C:T	IAV	monocyte	-0.0251259813391866	0.0721508094914733	0.464465485933526
PAQR8	chr6:52330654:C:T	IAV	B	-0.0156397138370942	0.0720087791937531	0.52223258352022
PAQR8	chr6:52330654:C:T	IAV	CD4T	0.072035892816588	0.0943780135444164	0.301956844512165
PAQR8	chr6:52330654:C:T	LPS	NK	-0.023487766780775	0.0815419805693509	0.501544624004596
PAQR8	chr6:52330654:C:T	LPS	CD8T	0.0526541800946766	0.0800250437260466	0.332774309495052
PAQR8	chr6:52330654:C:T	LPS	monocyte	-0.0273552865676909	0.0930961838597972	0.475310451485482
PAQR8	chr6:52330654:C:T	LPS	B	-0.0131846507550287	0.0807086859401216	0.538762399368111
PAQR8	chr6:52330654:C:T	LPS	CD4T	0.0806491698733018	0.10375634029552	0.295791418256717
PAQR8	chr6:52330654:C:T	Tcruzi	NK	-0.0125617451274626	0.0775309197863336	0.547164040586342
PAQR8	chr6:52330654:C:T	Tcruzi	CD8T	0.0582068757637063	0.084203140075649	0.326116752621548
PAQR8	chr6:52330654:C:T	Tcruzi	monocyte	-0.010060276397121	0.0852006731970878	0.537427939471137
PAQR8	chr6:52330654:C:T	Tcruzi	B	-0.00862205606719518	0.0759530999240279	0.556883097016121
PAQR8	chr6:52330654:C:T	Tcruzi	CD4T	0.0989502590435877	0.116671937824293	0.269536457599275
PAQR8	chr6:52339982:C:T	NI	NK	-0.202936353981104	0.0863461060279525	0.00580618694330792
PAQR8	chr6:52339982:C:T	NI	CD8T	-0.240034038170061	0.084374375262068	0.00154463678530847
PAQR8	chr6:52339982:C:T	NI	monocyte	-0.201709748822934	0.0980953971393197	0.0173710288169714
PAQR8	chr6:52339982:C:T	NI	B	-0.247451328193051	0.0993759739578127	0.00246882150054073
PAQR8	chr6:52339982:C:T	NI	CD4T	-0.256868333832799	0.0969347545268822	0.0038918159123561
PAQR8	chr6:52339982:C:T	IAV	NK	-0.171752401103461	0.0794249662696608	0.0122921478150673
PAQR8	chr6:52339982:C:T	IAV	CD8T	-0.158749549872368	0.0727412009769659	0.0119166995664408
PAQR8	chr6:52339982:C:T	IAV	monocyte	-0.134637856847242	0.0790197662054231	0.0398851536990448
PAQR8	chr6:52339982:C:T	IAV	B	-0.184288328805224	0.0808254240293682	0.0083273257031059
PAQR8	chr6:52339982:C:T	IAV	CD4T	-0.273473832144281	0.0937577489468626	0.000641760424969107
PAQR8	chr6:52339982:C:T	LPS	NK	-0.204359439416905	0.0845956527772048	0.00511481629595534
PAQR8	chr6:52339982:C:T	LPS	CD8T	-0.198380796967236	0.0755627463316694	0.00383143228554306
PAQR8	chr6:52339982:C:T	LPS	monocyte	-0.152109058847734	0.0999686941315877	0.0638177278710348
PAQR8	chr6:52339982:C:T	LPS	B	-0.249988874269427	0.097636070235501	0.0018936876492639
PAQR8	chr6:52339982:C:T	LPS	CD4T	-0.261834696176591	0.0927990862609098	0.00182275474885896
PAQR8	chr6:52339982:C:T	Tcruzi	NK	-0.209668765461656	0.0898932198151618	0.00600240627566939
PAQR8	chr6:52339982:C:T	Tcruzi	CD8T	-0.228640359401591	0.08158773466926	0.00193780879605143
PAQR8	chr6:52339982:C:T	Tcruzi	monocyte	-0.180936445611291	0.0969755022627159	0.0290149101861629
PAQR8	chr6:52339982:C:T	Tcruzi	B	-0.199222742541939	0.0875606264272047	0.00945733678035965
PAQR8	chr6:52339982:C:T	Tcruzi	CD4T	-0.268011750117327	0.0959472963500713	0.0017368883747827
PAQR8	chr6:52348212:A:G	NI	NK	-0.181346932422635	0.0436138825055694	4.35326515357826e-05
PAQR8	chr6:52348212:A:G	NI	CD8T	-0.212735839414602	0.0473614257218338	2.59818728531869e-07
PAQR8	chr6:52348212:A:G	NI	monocyte	-0.117616793527801	0.056772833602619	0.0230954116690694
PAQR8	chr6:52348212:A:G	NI	B	-0.180478034463588	0.0472447149542984	0.000140666297079206
PAQR8	chr6:52348212:A:G	NI	CD4T	-0.167633039405833	0.0467214085634329	0.000879851905424833
PAQR8	chr6:52348212:A:G	IAV	NK	-0.168737784916351	0.0409539758925155	8.63150309686755e-05
PAQR8	chr6:52348212:A:G	IAV	CD8T	-0.161185256731515	0.0382714471663622	6.43135431149799e-05
PAQR8	chr6:52348212:A:G	IAV	monocyte	-0.115598575508073	0.0476397506163081	0.00406253254929101
PAQR8	chr6:52348212:A:G	IAV	B	-0.162611760450134	0.0418216705500661	0.000129239848466467
PAQR8	chr6:52348212:A:G	IAV	CD4T	-0.187129477373408	0.0429975514019036	1.7429784790135e-05
PAQR8	chr6:52348212:A:G	LPS	NK	-0.195030352949457	0.0452433716832723	5.23991078693609e-06
PAQR8	chr6:52348212:A:G	LPS	CD8T	-0.198188971993029	0.0428770886212993	5.70288397838681e-07
PAQR8	chr6:52348212:A:G	LPS	monocyte	-0.116332431777281	0.0594360172144469	0.0302017875686265
PAQR8	chr6:52348212:A:G	LPS	B	-0.192523292881034	0.047738237326284	2.18411150447739e-05
PAQR8	chr6:52348212:A:G	LPS	CD4T	-0.188348066056156	0.0445108308260539	3.77355685041714e-05
PAQR8	chr6:52348212:A:G	Tcruzi	NK	-0.179838850007861	0.0450896167860484	0.000132864280044442
PAQR8	chr6:52348212:A:G	Tcruzi	CD8T	-0.19828178432485	0.0426019055094512	1.72542006282583e-06
PAQR8	chr6:52348212:A:G	Tcruzi	monocyte	-0.117941185044555	0.0566830950410981	0.0220540122675542
PAQR8	chr6:52348212:A:G	Tcruzi	B	-0.163672183429284	0.0450296568298078	0.000497392267104768
PAQR8	chr6:52348212:A:G	Tcruzi	CD4T	-0.155376201686763	0.0471308004153213	0.00239280847552381
PAQR8	chr6:52354178:G:A	NI	NK	-0.128257080920056	0.078707934173071	0.043695985657523
PAQR8	chr6:52354178:G:A	NI	CD8T	-0.157320949416525	0.0768288308830776	0.0178274996060614
PAQR8	chr6:52354178:G:A	NI	monocyte	-0.108378985249546	0.0922253879757695	0.116053941844638
PAQR8	chr6:52354178:G:A	NI	B	-0.212049980525078	0.0930716014123409	0.00633253014882296
PAQR8	chr6:52354178:G:A	NI	CD4T	-0.146078035722061	0.0875166183830613	0.0494272208133299
PAQR8	chr6:52354178:G:A	IAV	NK	-0.108188286983341	0.073415469603046	0.0634416805636503
PAQR8	chr6:52354178:G:A	IAV	CD8T	-0.103859572102224	0.0667852796114439	0.0534315878802489
PAQR8	chr6:52354178:G:A	IAV	monocyte	-0.0892679184031634	0.0712120142796432	0.101237208478148
PAQR8	chr6:52354178:G:A	IAV	B	-0.229177582000853	0.0957313724375335	0.00244164970531946
PAQR8	chr6:52354178:G:A	IAV	CD4T	-0.188023625094649	0.0819653376631071	0.00758145889942896
PAQR8	chr6:52354178:G:A	LPS	NK	-0.114490271206598	0.0767932872437179	0.0632428869242487
PAQR8	chr6:52354178:G:A	LPS	CD8T	-0.165627575110046	0.0764480375735505	0.00854131476062725
PAQR8	chr6:52354178:G:A	LPS	monocyte	-0.0554000738297842	0.100163698118764	0.274834375340526
PAQR8	chr6:52354178:G:A	LPS	B	-0.256122879945198	0.105179797667256	0.0024053007095598
PAQR8	chr6:52354178:G:A	LPS	CD4T	-0.180605659153464	0.0836574909745463	0.0138007942499456
PAQR8	chr6:52354178:G:A	Tcruzi	NK	-0.139546186994203	0.0824338340847477	0.0360440250995915
PAQR8	chr6:52354178:G:A	Tcruzi	CD8T	-0.134465598981171	0.0733086321288449	0.0329632313885873
PAQR8	chr6:52354178:G:A	Tcruzi	monocyte	-0.137140756223461	0.094121430694136	0.0641132858163728
PAQR8	chr6:52354178:G:A	Tcruzi	B	-0.216991160151298	0.092881404051172	0.00425407038353987
PAQR8	chr6:52354178:G:A	Tcruzi	CD4T	-0.158881743241375	0.0833253251260774	0.0284045469614789
PAQR8	chr6:52358413:T:A	NI	NK	-0.163262124066503	0.0492524651781603	0.00152602617845465
PAQR8	chr6:52358413:T:A	NI	CD8T	-0.209676682140062	0.0454065599982541	3.12890047404757e-06
PAQR8	chr6:52358413:T:A	NI	monocyte	-0.20329223680977	0.0515211608149626	0.000121320904999944
PAQR8	chr6:52358413:T:A	NI	B	-0.179352992330902	0.0489369991788316	0.000696093489393257
PAQR8	chr6:52358413:T:A	NI	CD4T	-0.216274987234908	0.0514347978610862	2.9233936255979e-05
PAQR8	chr6:52358413:T:A	IAV	NK	-0.154475534779426	0.0507414770615913	0.00217816102794255
PAQR8	chr6:52358413:T:A	IAV	CD8T	-0.165474370115218	0.0442745125997568	0.000205712558922655
PAQR8	chr6:52358413:T:A	IAV	monocyte	-0.157047232856475	0.0469825625631699	0.000601245777393178
PAQR8	chr6:52358413:T:A	IAV	B	-0.163882289426227	0.047823719154275	0.000745107913773024
PAQR8	chr6:52358413:T:A	IAV	CD4T	-0.209179623797135	0.0459031694763758	5.38860852206113e-06
PAQR8	chr6:52358413:T:A	LPS	NK	-0.171529120371599	0.0464710828994762	0.000555004320927144
PAQR8	chr6:52358413:T:A	LPS	CD8T	-0.187803848769847	0.0408843044135193	2.36698058531104e-05
PAQR8	chr6:52358413:T:A	LPS	monocyte	-0.186065147764728	0.0525902819264169	0.00101696370801541
PAQR8	chr6:52358413:T:A	LPS	B	-0.182309657660879	0.0474879374680223	0.000380951954099151
PAQR8	chr6:52358413:T:A	LPS	CD4T	-0.216564776461877	0.0493038858614778	7.46548274721537e-06
PAQR8	chr6:52358413:T:A	Tcruzi	NK	-0.169170648054715	0.0491395674084914	0.00130743831111535
PAQR8	chr6:52358413:T:A	Tcruzi	CD8T	-0.200274061342593	0.0426399166519173	1.01081542203119e-05
PAQR8	chr6:52358413:T:A	Tcruzi	monocyte	-0.208834574666786	0.0541263951440338	6.18754952075307e-05
PAQR8	chr6:52358413:T:A	Tcruzi	B	-0.176245355082398	0.04808566955226	0.00061189816495788
PAQR8	chr6:52358413:T:A	Tcruzi	CD4T	-0.205916640493731	0.047684900749197	7.72383769475082e-05
PAQR8	chr6:52362123:G:A	NI	NK	-0.0437726880024292	0.0763251512477399	0.391911191412075
PAQR8	chr6:52362123:G:A	NI	CD8T	-0.0488700519398936	0.0835232029873284	0.391381126971455
PAQR8	chr6:52362123:G:A	NI	monocyte	-0.0695865715985854	0.106279252653642	0.341064285644299
PAQR8	chr6:52362123:G:A	NI	B	-0.0353335565613945	0.077791702185967	0.435828725559562
PAQR8	chr6:52362123:G:A	NI	CD4T	-0.0338907461651174	0.0912123687850849	0.457457264478783
PAQR8	chr6:52362123:G:A	IAV	NK	-0.0436884772227322	0.0732575519798332	0.381551912221938
PAQR8	chr6:52362123:G:A	IAV	CD8T	-0.0369317754315822	0.0649936731944638	0.393649069559438
PAQR8	chr6:52362123:G:A	IAV	monocyte	-0.0534743424483711	0.0829577278230281	0.366040379637701
PAQR8	chr6:52362123:G:A	IAV	B	-0.0398393273464131	0.0727464982529312	0.400912142476753
PAQR8	chr6:52362123:G:A	IAV	CD4T	-0.0393435657222316	0.0810904232285319	0.426686407013454
PAQR8	chr6:52362123:G:A	LPS	NK	-0.0529451912031322	0.0831388041842312	0.360729629345857
PAQR8	chr6:52362123:G:A	LPS	CD8T	-0.0385553318707373	0.0705143643941192	0.399798553424101
PAQR8	chr6:52362123:G:A	LPS	monocyte	-0.0692879599077174	0.106967680490358	0.349239794060988
PAQR8	chr6:52362123:G:A	LPS	B	-0.0468569329137251	0.083697893012928	0.392975171994093
PAQR8	chr6:52362123:G:A	LPS	CD4T	-0.0409224889370279	0.0878909406399772	0.429303995244855
PAQR8	chr6:52362123:G:A	Tcruzi	NK	-0.0452635692530485	0.0786805787973516	0.390038159215054
PAQR8	chr6:52362123:G:A	Tcruzi	CD8T	-0.0420361184407206	0.0773054378209746	0.405308402045038
PAQR8	chr6:52362123:G:A	Tcruzi	monocyte	-0.0665703504623088	0.10296607760158	0.358857189109384
PAQR8	chr6:52362123:G:A	Tcruzi	B	-0.027767610747645	0.0720555289286338	0.455721421798135
PAQR8	chr6:52362123:G:A	Tcruzi	CD4T	-0.0360946253874243	0.0871433691379033	0.449098371918298
PAQR8	chr6:52365243:C:T	NI	NK	-0.164693403126695	0.0738162905587138	0.0114614019775731
PAQR8	chr6:52365243:C:T	NI	CD8T	-0.260096518475276	0.0767702690460687	0.000140130272656025
PAQR8	chr6:52365243:C:T	NI	monocyte	-0.249759576351303	0.0932710318722797	0.00161647999762771
PAQR8	chr6:52365243:C:T	NI	B	-0.224416230688704	0.088283856547105	0.00230286012634195
PAQR8	chr6:52365243:C:T	NI	CD4T	-0.308145092506346	0.0899649736927331	0.000151235353700874
PAQR8	chr6:52365243:C:T	IAV	NK	-0.152559936208034	0.0693227940689887	0.01179812543074
PAQR8	chr6:52365243:C:T	IAV	CD8T	-0.145940358836292	0.0623277273271401	0.00946643899858224
PAQR8	chr6:52365243:C:T	IAV	monocyte	-0.112334316760902	0.0646466424090641	0.0412496258179952
PAQR8	chr6:52365243:C:T	IAV	B	-0.123291733045559	0.0699351270281263	0.0383056943360822
PAQR8	chr6:52365243:C:T	IAV	CD4T	-0.262832137923176	0.0789925014179613	0.000196286992449446
PAQR8	chr6:52365243:C:T	LPS	NK	-0.166650395682035	0.0726494397622071	0.0099423022566465
PAQR8	chr6:52365243:C:T	LPS	CD8T	-0.184918349524768	0.066529492064658	0.00332130474749992
PAQR8	chr6:52365243:C:T	LPS	monocyte	-0.205317434724868	0.0920809822752162	0.00919949037355994
PAQR8	chr6:52365243:C:T	LPS	B	-0.168133250494825	0.0787552689958626	0.0156849089992458
PAQR8	chr6:52365243:C:T	LPS	CD4T	-0.284559030723333	0.0834107825757879	0.000180714761986778
PAQR8	chr6:52365243:C:T	Tcruzi	NK	-0.167872323581844	0.0772982513410801	0.013750416632734
PAQR8	chr6:52365243:C:T	Tcruzi	CD8T	-0.267287680544074	0.0787165427504916	6.43753584996798e-05
PAQR8	chr6:52365243:C:T	Tcruzi	monocyte	-0.212858878525952	0.0896355218168187	0.00602384194545158
PAQR8	chr6:52365243:C:T	Tcruzi	B	-0.180785026849702	0.0794788261126212	0.00892726147237888
PAQR8	chr6:52365243:C:T	Tcruzi	CD4T	-0.28810729090623	0.0860169012831648	0.000256367455573336
PAQR8	chr6:52372593:T:A	NI	NK	-0.0575480526002782	0.0803706310854792	0.319650420093166
PAQR8	chr6:52372593:T:A	NI	CD8T	-0.0461020542005712	0.0725750635499972	0.35662622357489
PAQR8	chr6:52372593:T:A	NI	monocyte	0.0205351581057413	0.0852389103186239	0.502587256774915
PAQR8	chr6:52372593:T:A	NI	B	-0.0554180655110487	0.0835621703640147	0.342435677970033
PAQR8	chr6:52372593:T:A	NI	CD4T	-0.0453430872381259	0.0828169241925598	0.382842598630568
PAQR8	chr6:52372593:T:A	IAV	NK	-0.0506459657047089	0.072587403348356	0.327121950030655
PAQR8	chr6:52372593:T:A	IAV	CD8T	-0.0481784263240975	0.0670514960822629	0.31911552212708
PAQR8	chr6:52372593:T:A	IAV	monocyte	0.00900549668266446	0.063040917356065	0.549591816525622
PAQR8	chr6:52372593:T:A	IAV	B	-0.0658502911826514	0.0881935485877161	0.299970102634985
PAQR8	chr6:52372593:T:A	IAV	CD4T	-0.0446889052851972	0.0736360281960405	0.368044636735081
PAQR8	chr6:52372593:T:A	LPS	NK	-0.0402745632345772	0.0687592150626847	0.365484846494056
PAQR8	chr6:52372593:T:A	LPS	CD8T	-0.0642007220367574	0.0822330217730341	0.291873365610019
PAQR8	chr6:52372593:T:A	LPS	monocyte	0.00790596806924454	0.080907955558491	0.557574039880855
PAQR8	chr6:52372593:T:A	LPS	B	-0.061194915016673	0.0868925347928573	0.32318057523062
PAQR8	chr6:52372593:T:A	LPS	CD4T	-0.0397631180191999	0.0774374843899665	0.394687147739894
PAQR8	chr6:52372593:T:A	Tcruzi	NK	-0.0652511797815262	0.0886150586883364	0.306724920751182
PAQR8	chr6:52372593:T:A	Tcruzi	CD8T	-0.0470311276199078	0.0710893833701599	0.346790039480191
PAQR8	chr6:52372593:T:A	Tcruzi	monocyte	0.00064858696101137	0.0768937644002326	0.579495485095852
PAQR8	chr6:52372593:T:A	Tcruzi	B	-0.0437447623371298	0.0737670911338852	0.366923806102031
PAQR8	chr6:52372593:T:A	Tcruzi	CD4T	-0.0453964540050689	0.0791578828669624	0.378572162858216
PAQR8	chr6:52391136:G:A	NI	NK	-0.107949643669166	0.0570930449800615	0.0298654044158161
PAQR8	chr6:52391136:G:A	NI	CD8T	-0.107110018986275	0.0542987351313817	0.024497960264627
PAQR8	chr6:52391136:G:A	NI	monocyte	-0.0680522304886303	0.0652244027491747	0.148314387707684
PAQR8	chr6:52391136:G:A	NI	B	-0.145096054810608	0.0627539455323722	0.00910492287989961
PAQR8	chr6:52391136:G:A	NI	CD4T	-0.0290504688093097	0.0660123016232374	0.324367952536285
PAQR8	chr6:52391136:G:A	IAV	NK	-0.132003167768091	0.0553507216446085	0.00750061948586522
PAQR8	chr6:52391136:G:A	IAV	CD8T	-0.0921898720679061	0.0507439757725835	0.035043428624657
PAQR8	chr6:52391136:G:A	IAV	monocyte	-0.160865327120021	0.0485668303089849	0.000223660448072094
PAQR8	chr6:52391136:G:A	IAV	B	-0.171788711041311	0.0584459792573595	0.000665211209179395
PAQR8	chr6:52391136:G:A	IAV	CD4T	-0.128410089616133	0.056324257455226	0.0102114179861761
PAQR8	chr6:52391136:G:A	LPS	NK	-0.162230602919157	0.0590375007125221	0.00169521622259539
PAQR8	chr6:52391136:G:A	LPS	CD8T	-0.155358207514607	0.0564482122523416	0.0011994347487716
PAQR8	chr6:52391136:G:A	LPS	monocyte	-0.0290059494987603	0.0731817724755219	0.335339507896248
PAQR8	chr6:52391136:G:A	LPS	B	-0.177474800920064	0.0629631567279238	0.00136356160228357
PAQR8	chr6:52391136:G:A	LPS	CD4T	-0.114709674128991	0.0581627486425189	0.0239848676522866
PAQR8	chr6:52391136:G:A	Tcruzi	NK	-0.14028477106066	0.0614874276163368	0.00926228326766876
PAQR8	chr6:52391136:G:A	Tcruzi	CD8T	-0.0796269381677852	0.0537025944217062	0.0711158302333014
PAQR8	chr6:52391136:G:A	Tcruzi	monocyte	-0.116084588128542	0.064224635380151	0.0340203807620287
PAQR8	chr6:52391136:G:A	Tcruzi	B	-0.106514497390178	0.0599052936829009	0.0396043149674374
PAQR8	chr6:52391136:G:A	Tcruzi	CD4T	-0.0472096008471445	0.0626963794953567	0.222028322793565
PAQR8	chr6:52413550:A:G	NI	NK	0.0162883603668044	0.0397129085230783	0.557429627128804
PAQR8	chr6:52413550:A:G	NI	CD8T	0.00400972344180267	0.0355116717424998	0.646526737888116
PAQR8	chr6:52413550:A:G	NI	monocyte	0.00119016970924789	0.0426031652755117	0.647909497531616
PAQR8	chr6:52413550:A:G	NI	B	0.00820526076725767	0.0370387687219522	0.620507620932326
PAQR8	chr6:52413550:A:G	NI	CD4T	0.0177237902597662	0.0484705365251037	0.560127658776952
PAQR8	chr6:52413550:A:G	IAV	NK	0.00946629921767126	0.0319187891072813	0.596905885591654
PAQR8	chr6:52413550:A:G	IAV	CD8T	0.00508834680078731	0.0276599537846704	0.628475838385095
PAQR8	chr6:52413550:A:G	IAV	monocyte	-0.005340914599071	0.0329087259716188	0.645120615806829
PAQR8	chr6:52413550:A:G	IAV	B	0.00453893263578791	0.0309040330952635	0.641209417613697
PAQR8	chr6:52413550:A:G	IAV	CD4T	0.00944349922828025	0.0378824626280626	0.611080413879281
PAQR8	chr6:52413550:A:G	LPS	NK	0.0109667490310781	0.0347926463968156	0.584811975222852
PAQR8	chr6:52413550:A:G	LPS	CD8T	0.0068296595710909	0.0314499118135073	0.613003474414335
PAQR8	chr6:52413550:A:G	LPS	monocyte	-0.0023849498154481	0.04202073185206	0.657864040219674
PAQR8	chr6:52413550:A:G	LPS	B	0.0077038053330609	0.0363966628786138	0.617003752757627
PAQR8	chr6:52413550:A:G	LPS	CD4T	0.0114430632619618	0.042064054484658	0.598342557897837
PAQR8	chr6:52413550:A:G	Tcruzi	NK	0.0103701451374152	0.0355919507967302	0.596136464184136
PAQR8	chr6:52413550:A:G	Tcruzi	CD8T	0.00760704316532233	0.0347527357147638	0.616807795289856
PAQR8	chr6:52413550:A:G	Tcruzi	monocyte	-0.00130857974572097	0.0401068803044806	0.673678481363203
PAQR8	chr6:52413550:A:G	Tcruzi	B	0.0074471719078253	0.0352294443092294	0.621145688745697
PAQR8	chr6:52413550:A:G	Tcruzi	CD4T	0.0114203025621708	0.0428049147903081	0.603637761243247
PARK7	chr1:7855461:G:A	NI	NK	0.0974897845743748	0.0877156057278766	0.148231429159503
PARK7	chr1:7855461:G:A	NI	CD8T	0.182992043078639	0.13506158897378	0.0917329748831178
PARK7	chr1:7855461:G:A	NI	monocyte	-0.0335369754617092	0.077957572726365	0.364980705970571
PARK7	chr1:7855461:G:A	NI	B	-0.00304062679884699	0.0724133981793094	0.514955645129627
PARK7	chr1:7855461:G:A	NI	CD4T	0.0584303440523057	0.0945892207602832	0.291416531439948
PARK7	chr1:7855461:G:A	IAV	NK	0.0911174297322772	0.0829859629199912	0.149505574465118
PARK7	chr1:7855461:G:A	IAV	CD8T	0.0858596694854347	0.0786632362947772	0.148713057464603
PARK7	chr1:7855461:G:A	IAV	monocyte	-0.0249648385324238	0.0732569240109046	0.398935114664334
PARK7	chr1:7855461:G:A	IAV	B	0.0163515201187558	0.0688449296079219	0.447377594532604
PARK7	chr1:7855461:G:A	IAV	CD4T	0.0289464149094471	0.0805517839207721	0.374708180058529
PARK7	chr1:7855461:G:A	LPS	NK	0.111399027459219	0.0951044712382791	0.129905073572624
PARK7	chr1:7855461:G:A	LPS	CD8T	0.117949399157071	0.0939380983936842	0.113954084460695
PARK7	chr1:7855461:G:A	LPS	monocyte	-0.033788604794606	0.0790453449641115	0.367484303335061
PARK7	chr1:7855461:G:A	LPS	B	-0.0583871473614208	0.0837755843515057	0.284156832675865
PARK7	chr1:7855461:G:A	LPS	CD4T	0.0442567890887236	0.0879092644578821	0.329539133503805
PARK7	chr1:7855461:G:A	Tcruzi	NK	0.109374713804172	0.095516113460395	0.137524202254214
PARK7	chr1:7855461:G:A	Tcruzi	CD8T	0.163787372763594	0.121857823973411	0.0950809252988294
PARK7	chr1:7855461:G:A	Tcruzi	monocyte	-0.0452867310979482	0.0795145552209066	0.321116094074937
PARK7	chr1:7855461:G:A	Tcruzi	B	-0.0351162990467509	0.0748853988469319	0.36547928664608
PARK7	chr1:7855461:G:A	Tcruzi	CD4T	0.0539026065760365	0.0887067627843174	0.295758888793563
PARK7	chr1:7879863:T:A	NI	NK	-0.00667790338120805	0.0453136828305764	0.412260569879364
PARK7	chr1:7879863:T:A	NI	CD8T	-0.0370263272077569	0.042933511043437	0.194081986683592
PARK7	chr1:7879863:T:A	NI	monocyte	-0.0812067695260619	0.0455770458307989	0.0377726667657208
PARK7	chr1:7879863:T:A	NI	B	-0.0107242875629788	0.0438880971820871	0.377400210121784
PARK7	chr1:7879863:T:A	NI	CD4T	-0.0433488147106971	0.0485052255169259	0.188996649396059
PARK7	chr1:7879863:T:A	IAV	NK	-0.0681329141322813	0.0470408316766048	0.0617881024457644
PARK7	chr1:7879863:T:A	IAV	CD8T	-0.0626850808868212	0.0462349824305447	0.0695159180881931
PARK7	chr1:7879863:T:A	IAV	monocyte	-0.0419402051096581	0.0410595658408444	0.154179554563812
PARK7	chr1:7879863:T:A	IAV	B	-0.0856302335169451	0.0480521819656746	0.0325779384315141
PARK7	chr1:7879863:T:A	IAV	CD4T	-0.0401090602024969	0.042318795123564	0.174122326905611
PARK7	chr1:7879863:T:A	LPS	NK	-0.0485634640630028	0.0436899546157608	0.12999721832989
PARK7	chr1:7879863:T:A	LPS	CD8T	-0.0290031212589918	0.0402136874800685	0.227010097144422
PARK7	chr1:7879863:T:A	LPS	monocyte	-0.0245279617098465	0.0418888046737539	0.279189008845557
PARK7	chr1:7879863:T:A	LPS	B	-0.0717179120154508	0.0419779217559514	0.0458595291465933
PARK7	chr1:7879863:T:A	LPS	CD4T	-0.0725415368364197	0.0502307439451995	0.0725666494576558
PARK7	chr1:7879863:T:A	Tcruzi	NK	-0.0425008064970953	0.0452176642858918	0.170406009634246
PARK7	chr1:7879863:T:A	Tcruzi	CD8T	-0.0439689148876906	0.0423255586348483	0.149433816690947
PARK7	chr1:7879863:T:A	Tcruzi	monocyte	-0.0594625999237156	0.042790381885107	0.0863349497368303
PARK7	chr1:7879863:T:A	Tcruzi	B	-0.0693839429663749	0.0429953292473798	0.0510003832632459
PARK7	chr1:7879863:T:A	Tcruzi	CD4T	-0.0274501796885455	0.0462029180358301	0.272555310335855
PARK7	chr1:7929506:C:T	NI	NK	-0.149383920980196	0.056591849519354	0.00473664083176772
PARK7	chr1:7929506:C:T	NI	CD8T	-0.222422313186703	0.05750699620206	0.000135724265911574
PARK7	chr1:7929506:C:T	NI	monocyte	-0.290824617464817	0.0478176902650582	9.43171318823488e-10
PARK7	chr1:7929506:C:T	NI	B	-0.203318971017725	0.0497692410264246	4.05359631265867e-05
PARK7	chr1:7929506:C:T	NI	CD4T	-0.453803190737537	0.060872207911175	1.48103751484996e-13
PARK7	chr1:7929506:C:T	IAV	NK	-0.20925101482235	0.0548399805751534	4.0224693219848e-05
PARK7	chr1:7929506:C:T	IAV	CD8T	-0.179637265890597	0.0563832614540904	0.000740081127517112
PARK7	chr1:7929506:C:T	IAV	monocyte	-0.221909089358987	0.0526210160333266	1.90286510919346e-05
PARK7	chr1:7929506:C:T	IAV	B	-0.164565909322625	0.0494587180811582	0.000684415382978698
PARK7	chr1:7929506:C:T	IAV	CD4T	-0.375178069943963	0.0528020496819578	5.25257615180408e-12
PARK7	chr1:7929506:C:T	LPS	NK	-0.125590782425533	0.0594942022719265	0.0206312515181416
PARK7	chr1:7929506:C:T	LPS	CD8T	-0.135380203246963	0.0585378940274853	0.0141667678823502
PARK7	chr1:7929506:C:T	LPS	monocyte	-0.295096005084592	0.0487902016546113	7.32631844080345e-10
PARK7	chr1:7929506:C:T	LPS	B	-0.307118990291704	0.0482255450186068	2.3238522217639e-11
PARK7	chr1:7929506:C:T	LPS	CD4T	-0.498742843429791	0.0604584054997964	0
PARK7	chr1:7929506:C:T	Tcruzi	NK	-0.209693378363919	0.0617803356067845	0.000276970008598609
PARK7	chr1:7929506:C:T	Tcruzi	CD8T	-0.231646319966991	0.0556122902202019	3.75496016356003e-05
PARK7	chr1:7929506:C:T	Tcruzi	monocyte	-0.300429399639337	0.0497291177085867	9.55880263830977e-10
PARK7	chr1:7929506:C:T	Tcruzi	B	-0.239734740757612	0.0490128625573555	8.05807685799742e-07
PARK7	chr1:7929506:C:T	Tcruzi	CD4T	-0.435707953703548	0.0571206552258761	6.03961325396085e-14
PARK7	chr1:7961680:G:A	NI	NK	0.386771455057336	0.121748554961534	0.000809550450614125
PARK7	chr1:7961680:G:A	NI	CD8T	0.597376098376955	0.122839533761277	7.70942453918017e-07
PARK7	chr1:7961680:G:A	NI	monocyte	0.760907851109843	0.10451305443063	2.14676665711537e-13
PARK7	chr1:7961680:G:A	NI	B	0.0267225249249044	0.111424935930598	0.403261494842757
PARK7	chr1:7961680:G:A	NI	CD4T	0.77666673282216	0.134229022207721	3.89836502040999e-09
PARK7	chr1:7961680:G:A	IAV	NK	0.38084548562376	0.114780102728495	0.000498046420032768
PARK7	chr1:7961680:G:A	IAV	CD8T	0.362455574833668	0.119678367774023	0.00145038491728755
PARK7	chr1:7961680:G:A	IAV	monocyte	0.809730684740509	0.114894446808836	2.67342793065261e-13
PARK7	chr1:7961680:G:A	IAV	B	0.0690635550418617	0.10741632043058	0.258791076033459
PARK7	chr1:7961680:G:A	IAV	CD4T	0.734332384399494	0.117116819902004	1.35577245013337e-10
PARK7	chr1:7961680:G:A	LPS	NK	0.432872272342857	0.124226680741342	0.000276898195265474
PARK7	chr1:7961680:G:A	LPS	CD8T	0.623478688209281	0.119969616401318	5.87485001620465e-08
PARK7	chr1:7961680:G:A	LPS	monocyte	0.974627584536922	0.110102688973172	6.24675019630105e-20
PARK7	chr1:7961680:G:A	LPS	B	0.161583894635752	0.106096037287509	0.0639315454993874
PARK7	chr1:7961680:G:A	LPS	CD4T	0.819849206059431	0.129309699977159	8.42108313010933e-11
PARK7	chr1:7961680:G:A	Tcruzi	NK	0.471898691781017	0.129679302298149	0.000134980930493571
PARK7	chr1:7961680:G:A	Tcruzi	CD8T	0.583414424425038	0.119333066582303	6.3401691801772e-07
PARK7	chr1:7961680:G:A	Tcruzi	monocyte	0.705844221211271	0.106392208350576	3.06779373525749e-11
PARK7	chr1:7961680:G:A	Tcruzi	B	0.0869473076308588	0.108708453302158	0.211139844793705
PARK7	chr1:7961680:G:A	Tcruzi	CD4T	0.676713309953867	0.124406429934222	4.22519132280648e-08
PARK7	chr1:7963574:C:G	NI	NK	0.234112291558632	0.0786612691325415	0.00212253020586683
PARK7	chr1:7963574:C:G	NI	CD8T	0.451043198112615	0.0810245689300062	2.08849501217245e-08
PARK7	chr1:7963574:C:G	NI	monocyte	0.35527074459274	0.07269229122259	5.32996459579439e-07
PARK7	chr1:7963574:C:G	NI	B	0.109046949990664	0.0728004090056526	0.0684387971096878
PARK7	chr1:7963574:C:G	NI	CD4T	0.610952069101964	0.0926872114377121	3.00216240216461e-12
PARK7	chr1:7963574:C:G	IAV	NK	0.232118182066679	0.0743292413269163	0.00115019109238584
PARK7	chr1:7963574:C:G	IAV	CD8T	0.26600187751411	0.0741406466329436	0.000291903300546413
PARK7	chr1:7963574:C:G	IAV	monocyte	0.299763682766582	0.0760159311101437	3.74106739115215e-05
PARK7	chr1:7963574:C:G	IAV	B	0.075023339773965	0.0723772233755634	0.148146283020495
PARK7	chr1:7963574:C:G	IAV	CD4T	0.479432149778958	0.0786016128748223	8.47667033478958e-10
PARK7	chr1:7963574:C:G	LPS	NK	0.252213430332394	0.0794594683236423	0.00119022850540272
PARK7	chr1:7963574:C:G	LPS	CD8T	0.32206073562323	0.0747845502823483	4.35434056963796e-05
PARK7	chr1:7963574:C:G	LPS	monocyte	0.36690729213584	0.075980935598736	4.7259178693425e-07
PARK7	chr1:7963574:C:G	LPS	B	0.17646802817151	0.0696076647618295	0.00550595640160532
PARK7	chr1:7963574:C:G	LPS	CD4T	0.574849730313252	0.0885367926151579	9.11095969616999e-12
PARK7	chr1:7963574:C:G	Tcruzi	NK	0.31162525060315	0.0844947705929933	8.34796759155013e-05
PARK7	chr1:7963574:C:G	Tcruzi	CD8T	0.43188087555811	0.0785170994210536	2.6119243681478e-08
PARK7	chr1:7963574:C:G	Tcruzi	monocyte	0.31695490465067	0.0724940236677272	9.70441339783265e-06
PARK7	chr1:7963574:C:G	Tcruzi	B	0.113383593521853	0.070584770622644	0.0555849971770422
PARK7	chr1:7963574:C:G	Tcruzi	CD4T	0.508369695138258	0.0823393524684841	5.43124947160935e-09
PARM1	chr4:74880452:G:A	NI	NK	0.021701788620702	0.0691478038061474	0.533574271470106
PARM1	chr4:74880452:G:A	NI	CD8T	-0.0305385247830026	0.0692712578019114	0.467106127510676
PARM1	chr4:74880452:G:A	NI	monocyte	0.00729508745551413	0.0887618618017759	0.580539935838786
PARM1	chr4:74880452:G:A	NI	B	-0.0195068240091771	0.0758569615644721	0.526371369627359
PARM1	chr4:74880452:G:A	NI	CD4T	-0.0133190543650044	0.0838274024652313	0.542426485374383
PARM1	chr4:74880452:G:A	IAV	NK	0.00347046799897254	0.0516215943344318	0.613061653765015
PARM1	chr4:74880452:G:A	IAV	CD8T	-0.0245530891583709	0.0548689069585205	0.463005451910657
PARM1	chr4:74880452:G:A	IAV	monocyte	0.0115945893119108	0.0766680298705593	0.579564768499414
PARM1	chr4:74880452:G:A	IAV	B	-0.0242538796835909	0.0708838492409703	0.499517769830607
PARM1	chr4:74880452:G:A	IAV	CD4T	-0.0268706435808824	0.0755135764775273	0.493606841387302
PARM1	chr4:74880452:G:A	LPS	NK	-0.0121324450176371	0.0540340935109792	0.534231637468399
PARM1	chr4:74880452:G:A	LPS	CD8T	-0.0274941500318665	0.05607738726068	0.445856656775667
PARM1	chr4:74880452:G:A	LPS	monocyte	-1.42264013568898e-05	0.0885539238239355	0.597983990516861
PARM1	chr4:74880452:G:A	LPS	B	-0.0287673134511999	0.0807971121455217	0.488696516457322
PARM1	chr4:74880452:G:A	LPS	CD4T	-0.0326021949418666	0.0840895558765124	0.477709720005703
PARM1	chr4:74880452:G:A	Tcruzi	NK	-0.00253737784655066	0.0591432552486332	0.588344891530005
PARM1	chr4:74880452:G:A	Tcruzi	CD8T	-0.0287507659049953	0.0650869577018686	0.465759286565091
PARM1	chr4:74880452:G:A	Tcruzi	monocyte	0.00994848877638299	0.0865712952352489	0.585920366025229
PARM1	chr4:74880452:G:A	Tcruzi	B	-0.0251292707838384	0.07604938615092	0.502167865610743
PARM1	chr4:74880452:G:A	Tcruzi	CD4T	-0.0234749091032704	0.0801788307624925	0.511023327014375
PARM1	chr4:74887304:C:A	NI	NK	0.0204727747001459	0.0367246003360218	0.449817915854877
PARM1	chr4:74887304:C:A	NI	CD8T	0.0141957098035563	0.0383515633911557	0.513180056955484
PARM1	chr4:74887304:C:A	NI	monocyte	0.00505077925918663	0.0550355503163094	0.579116275484096
PARM1	chr4:74887304:C:A	NI	B	0.00444654913808564	0.044835482137065	0.598980982248387
PARM1	chr4:74887304:C:A	NI	CD4T	-0.00426981430712027	0.0520274286860898	0.627107573802444
PARM1	chr4:74887304:C:A	IAV	NK	0.024736522992399	0.0380824467835603	0.416071634087694
PARM1	chr4:74887304:C:A	IAV	CD8T	0.0134964874278087	0.0304263993330798	0.487029319729337
PARM1	chr4:74887304:C:A	IAV	monocyte	0.00739715866444606	0.0453811087443768	0.582294900985062
PARM1	chr4:74887304:C:A	IAV	B	0.00613737214920839	0.0391397360235782	0.58149083532084
PARM1	chr4:74887304:C:A	IAV	CD4T	0.00759397076981008	0.0430055935938515	0.573328765769268
PARM1	chr4:74887304:C:A	LPS	NK	0.0359060295149851	0.0484848733431771	0.370952251186281
PARM1	chr4:74887304:C:A	LPS	CD8T	0.0151521573810667	0.0315782785227021	0.472422044821329
PARM1	chr4:74887304:C:A	LPS	monocyte	0.0126011213190227	0.0565821510969392	0.547796193253345
PARM1	chr4:74887304:C:A	LPS	B	0.00379479672886246	0.0447838863554385	0.594082913000861
PARM1	chr4:74887304:C:A	LPS	CD4T	-0.000290644151213826	0.0481519017878064	0.617904908660971
PARM1	chr4:74887304:C:A	Tcruzi	NK	0.0206529322514849	0.0400573280722826	0.45862370025302
PARM1	chr4:74887304:C:A	Tcruzi	CD8T	0.0106690379021573	0.0358694051920571	0.532741195968826
PARM1	chr4:74887304:C:A	Tcruzi	monocyte	0.00436655300292541	0.0526849822069364	0.600778806616641
PARM1	chr4:74887304:C:A	Tcruzi	B	0.00286875101665365	0.0428219455095176	0.606383542432369
PARM1	chr4:74887304:C:A	Tcruzi	CD4T	-0.00166418690792023	0.0485185097014181	0.633086625646441
PARM1	chr4:74895702:T:C	NI	NK	0.00379267544573928	0.0469354513501742	0.594314239306299
PARM1	chr4:74895702:T:C	NI	CD8T	0.0244981349170289	0.0599973520413213	0.491539688172677
PARM1	chr4:74895702:T:C	NI	monocyte	-0.0119682965969586	0.0795096171198589	0.564574759731749
PARM1	chr4:74895702:T:C	NI	B	0.0308499684201692	0.0750072194397125	0.486397273755872
PARM1	chr4:74895702:T:C	NI	CD4T	0.0586916722861838	0.0997887771318244	0.408316830742281
PARM1	chr4:74895702:T:C	IAV	NK	0.00420215865519703	0.0439463204248583	0.590646652894039
PARM1	chr4:74895702:T:C	IAV	CD8T	0.00085092887204322	0.0415501224547229	0.606890205307284
PARM1	chr4:74895702:T:C	IAV	monocyte	0.000299959104746926	0.0662460028384219	0.625430971666044
PARM1	chr4:74895702:T:C	IAV	B	0.0225834601840769	0.0624563061301761	0.503991340138212
PARM1	chr4:74895702:T:C	IAV	CD4T	0.0477479129355073	0.0852015092837032	0.42761965786155
PARM1	chr4:74895702:T:C	LPS	NK	0.00393059292156557	0.0465960169483578	0.58989430101995
PARM1	chr4:74895702:T:C	LPS	CD8T	0.00231755903686196	0.0432225199139013	0.59471451130391
PARM1	chr4:74895702:T:C	LPS	monocyte	-0.0239457682381502	0.0873793108182703	0.531254682602062
PARM1	chr4:74895702:T:C	LPS	B	0.0279796392756025	0.0725429139683085	0.492558074617456
PARM1	chr4:74895702:T:C	LPS	CD4T	0.0423719209538332	0.0823390879477118	0.447222644576528
PARM1	chr4:74895702:T:C	Tcruzi	NK	0.0073809123623554	0.0523228449517835	0.575862082654501
PARM1	chr4:74895702:T:C	Tcruzi	CD8T	0.0147553487765791	0.0523594844934354	0.52957720551333
PARM1	chr4:74895702:T:C	Tcruzi	monocyte	-0.0178655058165172	0.0796247278311734	0.558482332682244
PARM1	chr4:74895702:T:C	Tcruzi	B	0.0245351058234845	0.0675879416123051	0.502283235289329
PARM1	chr4:74895702:T:C	Tcruzi	CD4T	0.0451416830890546	0.0846667810682948	0.441947977185992
PARM1	chr4:75029040:A:G	NI	NK	-0.0174692387880811	0.0363664062033686	0.493588832266626
PARM1	chr4:75029040:A:G	NI	CD8T	-0.0167463337529163	0.0398534670244291	0.51423932364546
PARM1	chr4:75029040:A:G	NI	monocyte	0.0133826554815113	0.057495449515549	0.562725947070189
PARM1	chr4:75029040:A:G	NI	B	-0.00240085569163481	0.0441824449333605	0.627982442425837
PARM1	chr4:75029040:A:G	NI	CD4T	0.000861591118211123	0.0515442712896696	0.632921772628263
PARM1	chr4:75029040:A:G	IAV	NK	-0.016913783083977	0.0345264319826209	0.489901713652348
PARM1	chr4:75029040:A:G	IAV	CD8T	-0.0202807235778478	0.0358650424399181	0.460299248291143
PARM1	chr4:75029040:A:G	IAV	monocyte	0.0127387842792432	0.0486094928873232	0.580971886442758
PARM1	chr4:75029040:A:G	IAV	B	-0.0036141094426693	0.0383831889918357	0.617105405409946
PARM1	chr4:75029040:A:G	IAV	CD4T	-0.00183849362004309	0.0433650137550108	0.62466230080455
PARM1	chr4:75029040:A:G	LPS	NK	-0.00928040354444416	0.0329110268365364	0.548785604544687
PARM1	chr4:75029040:A:G	LPS	CD8T	-0.0169352994908301	0.0332900136997219	0.481545615900435
PARM1	chr4:75029040:A:G	LPS	monocyte	0.0124258412429975	0.0572774785296403	0.581099290151787
PARM1	chr4:75029040:A:G	LPS	B	-0.00360201290844513	0.0438971850288382	0.615395267281309
PARM1	chr4:75029040:A:G	LPS	CD4T	-0.00683646215105706	0.0469198489096114	0.592872414776309
PARM1	chr4:75029040:A:G	Tcruzi	NK	-0.0163706064114873	0.038717490225427	0.50837233478285
PARM1	chr4:75029040:A:G	Tcruzi	CD8T	-0.01768692438833	0.0387638298248523	0.50107608175962
PARM1	chr4:75029040:A:G	Tcruzi	monocyte	0.0104818057145272	0.0538921303185964	0.596516696153347
PARM1	chr4:75029040:A:G	Tcruzi	B	-0.000308629019347146	0.0423466144095138	0.639198176069657
PARM1	chr4:75029040:A:G	Tcruzi	CD4T	-0.00262756759953464	0.0476484758958293	0.619941239531986
PARM1	chr4:75038587:T:C	NI	NK	0.0280123272202424	0.0461164619346615	0.406595512339553
PARM1	chr4:75038587:T:C	NI	CD8T	0.0208219030410554	0.047618888299793	0.464587315218191
PARM1	chr4:75038587:T:C	NI	monocyte	0.0388498080390727	0.0764322620952126	0.416580612745589
PARM1	chr4:75038587:T:C	NI	B	0.0284335239455871	0.0622423563117391	0.457306647752587
PARM1	chr4:75038587:T:C	NI	CD4T	0.0190413633988226	0.0622511580356361	0.499490389679578
PARM1	chr4:75038587:T:C	IAV	NK	0.045779581902852	0.0609789414325435	0.338575937030996
PARM1	chr4:75038587:T:C	IAV	CD8T	0.0162475632340628	0.0372278737871191	0.461803983120651
PARM1	chr4:75038587:T:C	IAV	monocyte	0.020643307852062	0.0583295745967711	0.490800883873545
PARM1	chr4:75038587:T:C	IAV	B	0.0196922472340272	0.051574543893132	0.481085108876727
PARM1	chr4:75038587:T:C	IAV	CD4T	0.0199546741225414	0.0546664045921719	0.486764760107261
PARM1	chr4:75038587:T:C	LPS	NK	0.0238536895315623	0.0435130438390983	0.423104527372238
PARM1	chr4:75038587:T:C	LPS	CD8T	0.0107289388228158	0.0366533336771569	0.505090916593006
PARM1	chr4:75038587:T:C	LPS	monocyte	0.0293079172593701	0.0725495199872291	0.465334614570104
PARM1	chr4:75038587:T:C	LPS	B	0.0215078212364287	0.058142964435545	0.482447435365162
PARM1	chr4:75038587:T:C	LPS	CD4T	0.0206586974555152	0.0593657908912751	0.490210536703688
PARM1	chr4:75038587:T:C	Tcruzi	NK	0.0292155331649684	0.0508586116366363	0.412208322578017
PARM1	chr4:75038587:T:C	Tcruzi	CD8T	0.0246581601670838	0.0469693957974265	0.43588142723217
PARM1	chr4:75038587:T:C	Tcruzi	monocyte	0.0348488275200739	0.072492300269359	0.44588318894209
PARM1	chr4:75038587:T:C	Tcruzi	B	0.0208169811973931	0.0556796293836643	0.483040266774832
PARM1	chr4:75038587:T:C	Tcruzi	CD4T	0.018448855392732	0.0589490300990857	0.502438604876661
PARM1	chr4:75058806:G:C	NI	NK	0.0122221981633255	0.0383672414444355	0.544733529854481
PARM1	chr4:75058806:G:C	NI	CD8T	0.00258319723507891	0.0430362708786678	0.617245168481736
PARM1	chr4:75058806:G:C	NI	monocyte	-0.00473079801553529	0.0613443852555808	0.607111314005372
PARM1	chr4:75058806:G:C	NI	B	-0.00860933951430583	0.0526127307046536	0.611088025418189
PARM1	chr4:75058806:G:C	NI	CD4T	-0.00337724199000078	0.0578125253336356	0.636590662688866
PARM1	chr4:75058806:G:C	IAV	NK	0.0130631016329825	0.0367208684809574	0.533004631683163
PARM1	chr4:75058806:G:C	IAV	CD8T	0.00391107635132029	0.0326850978990083	0.599399438278929
PARM1	chr4:75058806:G:C	IAV	monocyte	-0.00525080123128172	0.0508878403686622	0.624842492124357
PARM1	chr4:75058806:G:C	IAV	B	-0.00829556865033311	0.0464634686139683	0.606845226348357
PARM1	chr4:75058806:G:C	IAV	CD4T	0.00698579798125545	0.0487342183404687	0.599099336382201
PARM1	chr4:75058806:G:C	LPS	NK	0.0108575287630795	0.0384076535171933	0.546805248200775
PARM1	chr4:75058806:G:C	LPS	CD8T	0.023497915849707	0.0440950067952084	0.464848490938135
PARM1	chr4:75058806:G:C	LPS	monocyte	-0.0067642207167349	0.0636722549765371	0.610751987275565
PARM1	chr4:75058806:G:C	LPS	B	-0.009498702819771	0.0536563810469594	0.603224240662829
PARM1	chr4:75058806:G:C	LPS	CD4T	0.00375121687236639	0.0537633315419902	0.610703505102624
PARM1	chr4:75058806:G:C	Tcruzi	NK	0.00745259474610617	0.0410839221592439	0.579875378302674
PARM1	chr4:75058806:G:C	Tcruzi	CD8T	0.00783178564095232	0.0404368973843857	0.58011687226121
PARM1	chr4:75058806:G:C	Tcruzi	monocyte	-0.00467482119687346	0.0587992218718607	0.625821038040685
PARM1	chr4:75058806:G:C	Tcruzi	B	-0.00630798353386061	0.0492032327398086	0.618900911975224
PARM1	chr4:75058806:G:C	Tcruzi	CD4T	2.52687977126802e-05	0.0538649071505899	0.636454186640418
PARM1	chr4:75060699:G:A	NI	NK	-0.0164857042795751	0.0286225742702674	0.493817425660485
PARM1	chr4:75060699:G:A	NI	CD8T	-0.0131318122884929	0.0292246644784238	0.533737780267079
PARM1	chr4:75060699:G:A	NI	monocyte	-0.0146437678477298	0.0455199856943925	0.54001547823683
PARM1	chr4:75060699:G:A	NI	B	-0.0189106101866842	0.0387847708821155	0.520163686167734
PARM1	chr4:75060699:G:A	NI	CD4T	-0.0156628187452549	0.0391474329903289	0.539757305127647
PARM1	chr4:75060699:G:A	IAV	NK	-0.0167745190310532	0.0280446950618533	0.484479555787338
PARM1	chr4:75060699:G:A	IAV	CD8T	-0.0134690635150267	0.0246905138823657	0.502148351341137
PARM1	chr4:75060699:G:A	IAV	monocyte	-0.0205217752194504	0.0404743421888198	0.514388880089583
PARM1	chr4:75060699:G:A	IAV	B	-0.0203625577566646	0.0373187472826423	0.496618820679094
PARM1	chr4:75060699:G:A	IAV	CD4T	-0.0193161783550643	0.0365393619077773	0.508340017266244
PARM1	chr4:75060699:G:A	LPS	NK	-0.0121883083191942	0.0258206458241051	0.522044951500152
PARM1	chr4:75060699:G:A	LPS	CD8T	-0.0136558497483618	0.0241555232334296	0.496091616893526
PARM1	chr4:75060699:G:A	LPS	monocyte	-0.0544155521790876	0.0931067213971667	0.389512535796669
PARM1	chr4:75060699:G:A	LPS	B	-0.0231428567706764	0.0418613740563565	0.490516145916079
PARM1	chr4:75060699:G:A	LPS	CD4T	-0.0175680507811337	0.0376345466886935	0.523752079731809
PARM1	chr4:75060699:G:A	Tcruzi	NK	-0.0165782784816553	0.0312198841580486	0.503121295555054
PARM1	chr4:75060699:G:A	Tcruzi	CD8T	-0.0154009433508096	0.0288176746406878	0.507201071825867
PARM1	chr4:75060699:G:A	Tcruzi	monocyte	-0.0193688782892078	0.0436402931693012	0.530717698177346
PARM1	chr4:75060699:G:A	Tcruzi	B	-0.0191209897670281	0.0377667942539067	0.511309797619368
PARM1	chr4:75060699:G:A	Tcruzi	CD4T	-0.0176738626982401	0.0378072407904641	0.527297074732442
PARM1	chr4:75089616:T:A	NI	NK	-0.00327433509218743	0.0190570377446726	0.685711298696869
PARM1	chr4:75089616:T:A	NI	CD8T	-0.00623885924709892	0.0224678636822977	0.657917374431999
PARM1	chr4:75089616:T:A	NI	monocyte	-0.00386529123136239	0.0346729365282619	0.66572395377405
PARM1	chr4:75089616:T:A	NI	B	-0.00229903575243797	0.0261049596752616	0.710994587312648
PARM1	chr4:75089616:T:A	NI	CD4T	-0.0111427950801968	0.0327734271192309	0.622878976913846
PARM1	chr4:75089616:T:A	IAV	NK	-0.005540691995951	0.0187934271667569	0.654001771705381
PARM1	chr4:75089616:T:A	IAV	CD8T	-0.00671758972752387	0.0187137217384664	0.634200663475915
PARM1	chr4:75089616:T:A	IAV	monocyte	0.00496739213863824	0.032218392110363	0.706302718406241
PARM1	chr4:75089616:T:A	IAV	B	0.00311707306344528	0.0243558514096929	0.718798455896611
PARM1	chr4:75089616:T:A	IAV	CD4T	-0.00374232647555553	0.0251030545223143	0.690830525047981
PARM1	chr4:75089616:T:A	LPS	NK	-0.00562661923935354	0.0197756431555523	0.650444724124699
PARM1	chr4:75089616:T:A	LPS	CD8T	-0.00348698660862858	0.0173211579996839	0.672390467296532
PARM1	chr4:75089616:T:A	LPS	monocyte	-6.66213169761084e-05	0.0334387117714369	0.716234123299817
PARM1	chr4:75089616:T:A	LPS	B	-0.000671946343153493	0.02597543376465	0.719763293023844
PARM1	chr4:75089616:T:A	LPS	CD4T	-0.00626215312118978	0.0279776709101002	0.666870370336112
PARM1	chr4:75089616:T:A	Tcruzi	NK	-0.00558588192153576	0.0219519313023973	0.659502575049052
PARM1	chr4:75089616:T:A	Tcruzi	CD8T	-0.00896133086122611	0.0233032077652333	0.623599704139847
PARM1	chr4:75089616:T:A	Tcruzi	monocyte	-0.00298601837877431	0.0312352561879797	0.700975169951558
PARM1	chr4:75089616:T:A	Tcruzi	B	-0.00353132684089586	0.0254331131289494	0.694432755064294
PARM1	chr4:75089616:T:A	Tcruzi	CD4T	-0.00692329462450875	0.0283631642248919	0.66303847650824
PARM1	chr4:75108576:A:C	NI	NK	0.145744428814319	0.0612200307586697	0.00650099858465075
PARM1	chr4:75108576:A:C	NI	CD8T	0.219406746396097	0.0735688995200319	0.00055568108349181
PARM1	chr4:75108576:A:C	NI	monocyte	0.153412728331473	0.109617900089927	0.0672739744894282
PARM1	chr4:75108576:A:C	NI	B	0.11833844982494	0.0918220911459511	0.0870813909499813
PARM1	chr4:75108576:A:C	NI	CD4T	0.310964975624056	0.108591756293767	0.000392711291010701
PARM1	chr4:75108576:A:C	IAV	NK	0.133640481368701	0.0589371087847225	0.00808931163207356
PARM1	chr4:75108576:A:C	IAV	CD8T	0.0880498322488145	0.0578473857449583	0.0648497298294513
PARM1	chr4:75108576:A:C	IAV	monocyte	0.0374491771991211	0.0911222976672017	0.318549298316533
PARM1	chr4:75108576:A:C	IAV	B	0.0680314858652515	0.0813635755146866	0.184700652013046
PARM1	chr4:75108576:A:C	IAV	CD4T	0.197964600913416	0.0839517502308766	0.0070800465936524
PARM1	chr4:75108576:A:C	LPS	NK	0.147326483190106	0.0605141063225879	0.0053061547568146
PARM1	chr4:75108576:A:C	LPS	CD8T	0.122673588297043	0.049309399754304	0.00805985658715328
PARM1	chr4:75108576:A:C	LPS	monocyte	0.0798344913564285	0.10702757721909	0.216301270678361
PARM1	chr4:75108576:A:C	LPS	B	0.0762404075793351	0.0910423710995909	0.185094234176908
PARM1	chr4:75108576:A:C	LPS	CD4T	0.225078010914614	0.0900943879007692	0.00463527911055735
PARM1	chr4:75108576:A:C	Tcruzi	NK	0.174148647032124	0.0792826848042487	0.00639089294819727
PARM1	chr4:75108576:A:C	Tcruzi	CD8T	0.224149962734208	0.0718645758310841	0.000256060531885941
PARM1	chr4:75108576:A:C	Tcruzi	monocyte	0.103718507255576	0.101546051031381	0.144504943093779
PARM1	chr4:75108576:A:C	Tcruzi	B	0.094361572661343	0.086904240691518	0.127033699085213
PARM1	chr4:75108576:A:C	Tcruzi	CD4T	0.270348721478247	0.0978335732693677	0.000906946177466733
PARM1	chr4:75109391:G:A	NI	NK	0.0563769944803561	0.0346638867187837	0.0495166459095201
PARM1	chr4:75109391:G:A	NI	CD8T	0.112428944023173	0.0454773553166124	0.00540053306894193
PARM1	chr4:75109391:G:A	NI	monocyte	0.0466559962019651	0.0603842634385501	0.212185817227272
PARM1	chr4:75109391:G:A	NI	B	0.0344591095437958	0.0525100774723465	0.238203518156349
PARM1	chr4:75109391:G:A	NI	CD4T	0.155235796458889	0.0635524632020955	0.00498930324024349
PARM1	chr4:75109391:G:A	IAV	NK	0.0487505118593906	0.0332818634510036	0.0673068724265271
PARM1	chr4:75109391:G:A	IAV	CD8T	0.0344370527331014	0.0332125802856139	0.13920637856046
PARM1	chr4:75109391:G:A	IAV	monocyte	0.0229787630787088	0.0517679332558339	0.316144896500183
PARM1	chr4:75109391:G:A	IAV	B	0.0392431124591508	0.0470883168802226	0.187570306771612
PARM1	chr4:75109391:G:A	IAV	CD4T	0.0988037393406696	0.0492597216154236	0.0189358980303189
PARM1	chr4:75109391:G:A	LPS	NK	0.0721474571768029	0.0358690192987403	0.0173667473310251
PARM1	chr4:75109391:G:A	LPS	CD8T	0.0597842969850088	0.0286222572036357	0.0207668735499697
PARM1	chr4:75109391:G:A	LPS	monocyte	0.0381090098469138	0.0622256262887714	0.261466911623395
PARM1	chr4:75109391:G:A	LPS	B	0.0320137050788256	0.0522666896912991	0.250732357951471
PARM1	chr4:75109391:G:A	LPS	CD4T	0.111929435627654	0.0528339521562083	0.0149062705819112
PARM1	chr4:75109391:G:A	Tcruzi	NK	0.0776507179116389	0.0456032543860489	0.0293691712652719
PARM1	chr4:75109391:G:A	Tcruzi	CD8T	0.0946272692470492	0.0389761589609955	0.00739650270833589
PARM1	chr4:75109391:G:A	Tcruzi	monocyte	0.0293870532317936	0.0589236116655918	0.297158466488896
PARM1	chr4:75109391:G:A	Tcruzi	B	0.0394093572547295	0.0501298192385654	0.201300384263733
PARM1	chr4:75109391:G:A	Tcruzi	CD4T	0.144889775130001	0.0609996707421706	0.00565909747832088
PARM1	chr4:75125701:A:C	NI	NK	0.00478079479104164	0.0173918107181609	0.642441682867914
PARM1	chr4:75125701:A:C	NI	CD8T	-0.00542864227413172	0.0200011528890855	0.645893624778998
PARM1	chr4:75125701:A:C	NI	monocyte	0.0209235080596492	0.0378746748465583	0.488871601051824
PARM1	chr4:75125701:A:C	NI	B	0.0240522812902135	0.0385659038405395	0.511501467881115
PARM1	chr4:75125701:A:C	NI	CD4T	0.00124152958159133	0.0255088357654881	0.695762995052276
PARM1	chr4:75125701:A:C	IAV	NK	0.00397230438146595	0.0162580702256397	0.650817652766675
PARM1	chr4:75125701:A:C	IAV	CD8T	-0.00383984341105641	0.0157704417014049	0.653548497102551
PARM1	chr4:75125701:A:C	IAV	monocyte	0.00576694507244733	0.0250994857108322	0.645836809218872
PARM1	chr4:75125701:A:C	IAV	B	0.0172725886146529	0.03022047112795	0.532072510004576
PARM1	chr4:75125701:A:C	IAV	CD4T	0.00224898945882287	0.0223499183412089	0.690673907686375
PARM1	chr4:75125701:A:C	LPS	NK	-0.00220367480813301	0.0163994473673681	0.682125811607916
PARM1	chr4:75125701:A:C	LPS	CD8T	-0.00012426536260628	0.0136703496415092	0.713572155520234
PARM1	chr4:75125701:A:C	LPS	monocyte	0.00572507011989328	0.0311506999601381	0.64116639835895
PARM1	chr4:75125701:A:C	LPS	B	0.025127680832635	0.0398311205824251	0.503271140790758
PARM1	chr4:75125701:A:C	LPS	CD4T	0.00111152672896266	0.0238513335190895	0.701174717112084
PARM1	chr4:75125701:A:C	Tcruzi	NK	-0.000146243941860032	0.0196313303807353	0.717101077655991
PARM1	chr4:75125701:A:C	Tcruzi	CD8T	-0.00357129041030478	0.0180109610206625	0.664470111586251
PARM1	chr4:75125701:A:C	Tcruzi	monocyte	0.0107398118737916	0.0305345620171067	0.603433783797781
PARM1	chr4:75125701:A:C	Tcruzi	B	0.0266609120911483	0.0420739137839977	0.497090900808707
PARM1	chr4:75125701:A:C	Tcruzi	CD4T	-0.00165429021168974	0.0242152770854072	0.702542805628932
PARM1	chr4:75150058:T:G	NI	NK	-0.012871607961826	0.0337224089193706	0.465799771513386
PARM1	chr4:75150058:T:G	NI	CD8T	0.00320711709431884	0.0367693353547873	0.571729805508864
PARM1	chr4:75150058:T:G	NI	monocyte	-0.0786756822039579	0.0821049365508646	0.243244835729979
PARM1	chr4:75150058:T:G	NI	B	-0.0331511296560762	0.0549230757868868	0.383900694843065
PARM1	chr4:75150058:T:G	NI	CD4T	0.0277682169716114	0.0557371281833766	0.42505304846025
PARM1	chr4:75150058:T:G	IAV	NK	-0.0100698685165224	0.0313607489514886	0.484611053992572
PARM1	chr4:75150058:T:G	IAV	CD8T	0.00324081832622358	0.030174651369996	0.568917359406021
PARM1	chr4:75150058:T:G	IAV	monocyte	-0.0714963561436375	0.0754304452024838	0.256012209890499
PARM1	chr4:75150058:T:G	IAV	B	-0.0298422381289164	0.0488811347083345	0.379663698789487
PARM1	chr4:75150058:T:G	IAV	CD4T	0.0205877870100675	0.0484167346431385	0.458779667567998
PARM1	chr4:75150058:T:G	LPS	NK	-0.00439143122125248	0.031814752153381	0.540820225189416
PARM1	chr4:75150058:T:G	LPS	CD8T	-0.00343017760387508	0.0276187421392902	0.551040339698245
PARM1	chr4:75150058:T:G	LPS	monocyte	-0.0717352711796475	0.0797827834569189	0.269283878837385
PARM1	chr4:75150058:T:G	LPS	B	-0.0414389387915005	0.0593139195669708	0.345383838175464
PARM1	chr4:75150058:T:G	LPS	CD4T	0.0196658553400254	0.050812819780589	0.469003441277043
PARM1	chr4:75150058:T:G	Tcruzi	NK	-0.0153946551259702	0.0400526358789383	0.462423868008422
PARM1	chr4:75150058:T:G	Tcruzi	CD8T	0.0042976526914952	0.0345799395008793	0.558899251969897
PARM1	chr4:75150058:T:G	Tcruzi	monocyte	-0.0770337366643153	0.0806799462545627	0.258372971491212
PARM1	chr4:75150058:T:G	Tcruzi	B	-0.0351069808268311	0.0543170529919354	0.366389740810249
PARM1	chr4:75150058:T:G	Tcruzi	CD4T	0.018420603246889	0.0501444026571202	0.475906150901699
PARP1	chr1:226295221:G:A	NI	NK	0.0328647760064678	0.0652789183353647	0.363549831299481
PARP1	chr1:226295221:G:A	NI	CD8T	0.0676411521337689	0.0790290582830115	0.25350550425427
PARP1	chr1:226295221:G:A	NI	monocyte	0.10021283751334	0.100037389875935	0.195457692120013
PARP1	chr1:226295221:G:A	NI	B	0.0599644643211674	0.0753951534720627	0.270265406383454
PARP1	chr1:226295221:G:A	NI	CD4T	0.102312205513298	0.103975493940983	0.211464577253757
PARP1	chr1:226295221:G:A	IAV	NK	0.0258687585674027	0.0607296928104636	0.385865104148503
PARP1	chr1:226295221:G:A	IAV	CD8T	0.0355930394378454	0.0574678326435162	0.323795106834183
PARP1	chr1:226295221:G:A	IAV	monocyte	0.0821869821769879	0.0871434171747467	0.217703568258127
PARP1	chr1:226295221:G:A	IAV	B	0.05216317980065	0.0665575197929049	0.27185156438857
PARP1	chr1:226295221:G:A	IAV	CD4T	0.091828592224302	0.092328695960284	0.209449635142459
PARP1	chr1:226295221:G:A	LPS	NK	0.0374770938301683	0.0661049805376585	0.340501359178421
PARP1	chr1:226295221:G:A	LPS	CD8T	0.054431219866553	0.0677589782776839	0.265979795162979
PARP1	chr1:226295221:G:A	LPS	monocyte	0.0733696297021136	0.0910353801181688	0.259104858079342
PARP1	chr1:226295221:G:A	LPS	B	0.0601355208506107	0.0745953049242444	0.264967626296183
PARP1	chr1:226295221:G:A	LPS	CD4T	0.105599344091446	0.103456775147283	0.200382372640361
PARP1	chr1:226295221:G:A	Tcruzi	NK	0.0303635532098255	0.0669377506853057	0.377319660828192
PARP1	chr1:226295221:G:A	Tcruzi	CD8T	0.0614313867560641	0.0745499006661516	0.262559571331503
PARP1	chr1:226295221:G:A	Tcruzi	monocyte	0.0971146582892927	0.0995918951956491	0.209609210168385
PARP1	chr1:226295221:G:A	Tcruzi	B	0.0604033574268162	0.0729372284187564	0.258533844419663
PARP1	chr1:226295221:G:A	Tcruzi	CD4T	0.0925115516461443	0.0954740338136058	0.220374613646255
PARP1	chr1:226338591:T:G	NI	NK	-0.0927540946543263	0.0407375432565616	0.00648533880609026
PARP1	chr1:226338591:T:G	NI	CD8T	-0.0924213800214499	0.0389729482048204	0.00862288976396231
PARP1	chr1:226338591:T:G	NI	monocyte	-0.0998172839583114	0.0422854333599214	0.00746388271046172
PARP1	chr1:226338591:T:G	NI	B	-0.0515264087821093	0.0384982292159457	0.0869595217761213
PARP1	chr1:226338591:T:G	NI	CD4T	-0.122986795737344	0.046177205308197	0.00290515018302318
PARP1	chr1:226338591:T:G	IAV	NK	-0.077595087971774	0.0370579502433161	0.0132238551570524
PARP1	chr1:226338591:T:G	IAV	CD8T	-0.0567189545253068	0.0333397876329726	0.0422667377056845
PARP1	chr1:226338591:T:G	IAV	monocyte	-0.0716969530312724	0.0390962386060035	0.0301600670024468
PARP1	chr1:226338591:T:G	IAV	B	-0.0353979482024412	0.0357482939246189	0.152793854818198
PARP1	chr1:226338591:T:G	IAV	CD4T	-0.100955377459929	0.0403402903366408	0.00503493753064721
PARP1	chr1:226338591:T:G	LPS	NK	-0.0946538209580123	0.0408087962899812	0.00566906188847027
PARP1	chr1:226338591:T:G	LPS	CD8T	-0.0742031498428807	0.035101085486433	0.0173610566053859
PARP1	chr1:226338591:T:G	LPS	monocyte	-0.0940266965592308	0.0472099545809002	0.018951512494102
PARP1	chr1:226338591:T:G	LPS	B	-0.0477517237659212	0.0378358339602526	0.100379789929588
PARP1	chr1:226338591:T:G	LPS	CD4T	-0.109282724383352	0.0427761476514249	0.00464698671129282
PARP1	chr1:226338591:T:G	Tcruzi	NK	-0.093739404388822	0.0417217868507017	0.00745888006500484
PARP1	chr1:226338591:T:G	Tcruzi	CD8T	-0.0942533266589708	0.0381816856141855	0.00575908676733083
PARP1	chr1:226338591:T:G	Tcruzi	monocyte	-0.105855501568537	0.0457519933964316	0.00680498965716148
PARP1	chr1:226338591:T:G	Tcruzi	B	-0.0505208824802983	0.0365311700677913	0.0795268725428734
PARP1	chr1:226338591:T:G	Tcruzi	CD4T	-0.112685024387045	0.0425205284646456	0.00342687580164625
PARP1	chr1:226355990:C:A	NI	NK	0.115039409263823	0.0866005252696213	0.092315779012408
PARP1	chr1:226355990:C:A	NI	CD8T	0.37742836809655	0.0880816164842162	9.58918006430736e-06
PARP1	chr1:226355990:C:A	NI	monocyte	0.12178581175154	0.0846740085818284	0.0746786451297992
PARP1	chr1:226355990:C:A	NI	B	0.295006762111325	0.0884770751750631	0.00022842512664723
PARP1	chr1:226355990:C:A	NI	CD4T	0.542381061618172	0.096527255207268	1.14462303433963e-08
PARP1	chr1:226355990:C:A	IAV	NK	0.0861880023987354	0.0835247977237868	0.147948335037608
PARP1	chr1:226355990:C:A	IAV	CD8T	0.168793674885226	0.0779073678744894	0.0180840045474567
PARP1	chr1:226355990:C:A	IAV	monocyte	0.0764078270780394	0.0854543151422213	0.182871809166003
PARP1	chr1:226355990:C:A	IAV	B	0.171718554495686	0.0791015265282025	0.0160819293764917
PARP1	chr1:226355990:C:A	IAV	CD4T	0.470887660753536	0.0911948029922384	2.18161757307011e-08
PARP1	chr1:226355990:C:A	LPS	NK	0.100536706066113	0.0885232937850642	0.126725200904656
PARP1	chr1:226355990:C:A	LPS	CD8T	0.303885665902046	0.0823791945302607	8.69614109532347e-05
PARP1	chr1:226355990:C:A	LPS	monocyte	0.0161634054319201	0.103155793409891	0.429279488572902
PARP1	chr1:226355990:C:A	LPS	B	0.200360121694455	0.08327115376705	0.00969965574009824
PARP1	chr1:226355990:C:A	LPS	CD4T	0.517705191788513	0.0938829237660585	7.05824273640903e-09
PARP1	chr1:226355990:C:A	Tcruzi	NK	0.0981222687940565	0.0926896021349104	0.142055374987799
PARP1	chr1:226355990:C:A	Tcruzi	CD8T	0.391829775645789	0.0893358077806803	1.52807016868065e-06
PARP1	chr1:226355990:C:A	Tcruzi	monocyte	0.0989826970347787	0.0930699222952439	0.141788229748778
PARP1	chr1:226355990:C:A	Tcruzi	B	0.239625586269786	0.0815741989285247	0.00156197581144264
PARP1	chr1:226355990:C:A	Tcruzi	CD4T	0.540679771403983	0.0928377773549417	4.72133620459953e-10
PARP1	chr1:226394624:A:G	NI	NK	0.0979966709494594	0.0514252169674131	0.029730095225443
PARP1	chr1:226394624:A:G	NI	CD8T	0.210013680465856	0.0523255790090767	4.06605926097609e-05
PARP1	chr1:226394624:A:G	NI	monocyte	0.0897382471000868	0.0497443524431551	0.0353661883064347
PARP1	chr1:226394624:A:G	NI	B	0.0672365875861826	0.0506413682137006	0.0889690041005196
PARP1	chr1:226394624:A:G	NI	CD4T	0.315028746094699	0.060265269120096	4.25169232421353e-09
PARP1	chr1:226394624:A:G	IAV	NK	0.0438517474698784	0.0519745665892954	0.192437565359787
PARP1	chr1:226394624:A:G	IAV	CD8T	0.101588908108044	0.0472374194436333	0.0181378518562076
PARP1	chr1:226394624:A:G	IAV	monocyte	0.0776271528694788	0.0519062629431234	0.0642215337379244
PARP1	chr1:226394624:A:G	IAV	B	-0.0199180408518873	0.0509604524001015	0.360014210487705
PARP1	chr1:226394624:A:G	IAV	CD4T	0.197880516404786	0.0514200424342647	7.83477857040875e-05
PARP1	chr1:226394624:A:G	LPS	NK	0.108643075480623	0.0517311207662557	0.0174922659206687
PARP1	chr1:226394624:A:G	LPS	CD8T	0.18246857782848	0.0507599690845123	7.88708099934969e-05
PARP1	chr1:226394624:A:G	LPS	monocyte	0.0926677178603454	0.060173737079418	0.0597307195953442
PARP1	chr1:226394624:A:G	LPS	B	0.0161763802777419	0.0499433977288637	0.365008657705604
PARP1	chr1:226394624:A:G	LPS	CD4T	0.212514661941599	0.0533702941811165	8.18915056345467e-05
PARP1	chr1:226394624:A:G	Tcruzi	NK	0.126023447092067	0.0547573066179796	0.00971190611208002
PARP1	chr1:226394624:A:G	Tcruzi	CD8T	0.230895911448768	0.0545804020826969	2.06854563948816e-06
PARP1	chr1:226394624:A:G	Tcruzi	monocyte	0.0780072609042674	0.0558719980907776	0.0804077937099997
PARP1	chr1:226394624:A:G	Tcruzi	B	0.0239824853309712	0.0488739547032691	0.304503729889962
PARP1	chr1:226394624:A:G	Tcruzi	CD4T	0.278168789377814	0.0547853553360031	4.97794873937351e-08
PARP1	chr1:226405452:C:T	NI	NK	-0.0109447643503483	0.0572995954266074	0.566030914511285
PARP1	chr1:226405452:C:T	NI	CD8T	-0.0169564874812134	0.0658068155660378	0.54582181600522
PARP1	chr1:226405452:C:T	NI	monocyte	-0.0280998936677859	0.0792194252166002	0.489900370911488
PARP1	chr1:226405452:C:T	NI	B	-0.0310468344594768	0.0718919831049585	0.484630883371998
PARP1	chr1:226405452:C:T	NI	CD4T	-0.0218768427149434	0.0799922476305833	0.53257047344855
PARP1	chr1:226405452:C:T	IAV	NK	-0.00954272010090698	0.0529566111549477	0.56871755963015
PARP1	chr1:226405452:C:T	IAV	CD8T	-0.00466315554795217	0.0487977826103994	0.591767436501308
PARP1	chr1:226405452:C:T	IAV	monocyte	-0.0248944883575103	0.0678046642049016	0.507466787294246
PARP1	chr1:226405452:C:T	IAV	B	-0.0185410325305242	0.05645617599612	0.520507695479569
PARP1	chr1:226405452:C:T	IAV	CD4T	-0.0167026682772233	0.0672469090966244	0.548010325540444
PARP1	chr1:226405452:C:T	LPS	NK	-0.0124622964845738	0.0579687166343937	0.55351690321343
PARP1	chr1:226405452:C:T	LPS	CD8T	-0.0148690961334345	0.0572387164357979	0.539952145892556
PARP1	chr1:226405452:C:T	LPS	monocyte	-0.0346844060490674	0.0851707105837935	0.478671915215406
PARP1	chr1:226405452:C:T	LPS	B	-0.0280483522370621	0.068846681330134	0.489074238828199
PARP1	chr1:226405452:C:T	LPS	CD4T	-0.0193953663892156	0.07452216184675	0.539576936829633
PARP1	chr1:226405452:C:T	Tcruzi	NK	-0.0113869237362607	0.059084764832724	0.563833056441524
PARP1	chr1:226405452:C:T	Tcruzi	CD8T	-0.0137955618940382	0.0624734061012129	0.554816822975191
PARP1	chr1:226405452:C:T	Tcruzi	monocyte	-0.0273981470910347	0.0773276296818385	0.507558433309433
PARP1	chr1:226405452:C:T	Tcruzi	B	-0.0342040469063554	0.0728501467212346	0.466228553824968
PARP1	chr1:226405452:C:T	Tcruzi	CD4T	-0.0153374598572721	0.0735486324084998	0.558253304123362
PARP1	chr1:226412853:C:A	NI	NK	-0.139238359375781	0.0453854452474846	0.00135188035079581
PARP1	chr1:226412853:C:A	NI	CD8T	-0.206367730917805	0.0454206245668259	1.57784035049735e-05
PARP1	chr1:226412853:C:A	NI	monocyte	-0.0794369822764909	0.0441598642093633	0.0366789692624523
PARP1	chr1:226412853:C:A	NI	B	-0.117779411704214	0.0445170431248226	0.00412707605459717
PARP1	chr1:226412853:C:A	NI	CD4T	-0.332322509155962	0.0537352254734533	2.59725574380809e-12
PARP1	chr1:226412853:C:A	IAV	NK	-0.112506038150369	0.0436004521357511	0.00622913371630174
PARP1	chr1:226412853:C:A	IAV	CD8T	-0.11855217905426	0.0414350301415913	0.00354016916185718
PARP1	chr1:226412853:C:A	IAV	monocyte	-0.0625811722459825	0.0452761943145711	0.0825373948374105
PARP1	chr1:226412853:C:A	IAV	B	-0.078896544608476	0.041992409706208	0.0317232922028317
PARP1	chr1:226412853:C:A	IAV	CD4T	-0.218915964137483	0.0452139987535882	2.7021349624512e-06
PARP1	chr1:226412853:C:A	LPS	NK	-0.149846927120992	0.0459302040435318	0.000568639489097356
PARP1	chr1:226412853:C:A	LPS	CD8T	-0.17099892230434	0.04252346683666	7.4333486206557e-05
PARP1	chr1:226412853:C:A	LPS	monocyte	-0.11383610539362	0.0537822362529579	0.0151980188882421
PARP1	chr1:226412853:C:A	LPS	B	-0.129734029109968	0.0437561207784283	0.00125867891021092
PARP1	chr1:226412853:C:A	LPS	CD4T	-0.259524801946316	0.0473242535060884	6.97527146042987e-08
PARP1	chr1:226412853:C:A	Tcruzi	NK	-0.170876352529784	0.0494590995756187	0.000147502255671172
PARP1	chr1:226412853:C:A	Tcruzi	CD8T	-0.222656996449152	0.0453868218246553	4.51094088638193e-07
PARP1	chr1:226412853:C:A	Tcruzi	monocyte	-0.0805539038955364	0.0486927323500254	0.0490498687350935
PARP1	chr1:226412853:C:A	Tcruzi	B	-0.0765645061507827	0.0431937518787481	0.0420070884194781
PARP1	chr1:226412853:C:A	Tcruzi	CD4T	-0.289905302467878	0.0472448742458324	2.21701546010422e-10
PARP1	chr1:226415064:G:A	NI	NK	-0.0128371336906479	0.0711222241468481	0.485579767462389
PARP1	chr1:226415064:G:A	NI	CD8T	-0.0443882351059892	0.0809748357123109	0.369957107657461
PARP1	chr1:226415064:G:A	NI	monocyte	-0.129241978747877	0.134522694804408	0.199871611681323
PARP1	chr1:226415064:G:A	NI	B	-0.0618834507768361	0.0860924402310698	0.309148832585637
PARP1	chr1:226415064:G:A	NI	CD4T	-0.0687133285903444	0.10248967278998	0.325836740738445
PARP1	chr1:226415064:G:A	IAV	NK	-0.0179345607772455	0.0660363847369852	0.457222592740409
PARP1	chr1:226415064:G:A	IAV	CD8T	-0.0175915702113538	0.0608845794021502	0.449736505413797
PARP1	chr1:226415064:G:A	IAV	monocyte	-0.0769472589299702	0.0942078371804096	0.271762094143493
PARP1	chr1:226415064:G:A	IAV	B	-0.0466687029143225	0.0721729622197719	0.332535957493717
PARP1	chr1:226415064:G:A	IAV	CD4T	-0.0571295108546834	0.0872125120852248	0.334306865931306
PARP1	chr1:226415064:G:A	LPS	NK	-0.0326031544322601	0.0728173830708674	0.399769205359106
PARP1	chr1:226415064:G:A	LPS	CD8T	-0.0357586807752434	0.0700709858929745	0.378234499920904
PARP1	chr1:226415064:G:A	LPS	monocyte	-0.0781708323405871	0.105477191897102	0.291130289958126
PARP1	chr1:226415064:G:A	LPS	B	-0.074442124906578	0.093182369104313	0.275739386820203
PARP1	chr1:226415064:G:A	LPS	CD4T	-0.0684813833687813	0.0978884387527149	0.316981625310504
PARP1	chr1:226415064:G:A	Tcruzi	NK	-0.0243447065693245	0.0734530977791874	0.438798865644527
PARP1	chr1:226415064:G:A	Tcruzi	CD8T	-0.0411789615852051	0.0776095574720634	0.374492798353575
PARP1	chr1:226415064:G:A	Tcruzi	monocyte	-0.106122118211125	0.119487597814235	0.243770331398467
PARP1	chr1:226415064:G:A	Tcruzi	B	-0.0586819271025627	0.0815634230597082	0.307822389367619
PARP1	chr1:226415064:G:A	Tcruzi	CD4T	-0.057114312356579	0.0933917198120916	0.349038543726738
PARP1	chr1:226422763:A:G	NI	NK	0.041028530969522	0.0647847837513528	0.244756808687248
PARP1	chr1:226422763:A:G	NI	CD8T	0.150476159122447	0.0764943340118506	0.0173147167820314
PARP1	chr1:226422763:A:G	NI	monocyte	0.102686153220666	0.0740980937120058	0.0776700622418532
PARP1	chr1:226422763:A:G	NI	B	0.140506847517916	0.074749567434868	0.0214887803702099
PARP1	chr1:226422763:A:G	NI	CD4T	0.195213708890446	0.086800827912211	0.0113349766668744
PARP1	chr1:226422763:A:G	IAV	NK	0.0488852750234309	0.0604174991769893	0.195754385810105
PARP1	chr1:226422763:A:G	IAV	CD8T	0.0491935153380335	0.057257877580094	0.176210959177975
PARP1	chr1:226422763:A:G	IAV	monocyte	0.086836309389101	0.0694292836419487	0.0947813137466881
PARP1	chr1:226422763:A:G	IAV	B	0.0888617402300209	0.0609658692530891	0.0649261856248647
PARP1	chr1:226422763:A:G	IAV	CD4T	0.153047450148118	0.0735325908383166	0.0164555494906998
PARP1	chr1:226422763:A:G	LPS	NK	0.0465960117121933	0.0646698783456427	0.219122009788091
PARP1	chr1:226422763:A:G	LPS	CD8T	0.0955998018200812	0.0612817659267967	0.053543466785521
PARP1	chr1:226422763:A:G	LPS	monocyte	0.0675517414941655	0.0796581588657483	0.189087758497447
PARP1	chr1:226422763:A:G	LPS	B	0.146491311924126	0.0754982201436966	0.0177028091103951
PARP1	chr1:226422763:A:G	LPS	CD4T	0.186037724311631	0.0830210452161759	0.0112524388565241
PARP1	chr1:226422763:A:G	Tcruzi	NK	0.0312158625376146	0.0693126457402828	0.296996967656492
PARP1	chr1:226422763:A:G	Tcruzi	CD8T	0.122554333886215	0.0677788932515959	0.0303864552420734
PARP1	chr1:226422763:A:G	Tcruzi	monocyte	0.0926877577955713	0.076062040824372	0.104845047092693
PARP1	chr1:226422763:A:G	Tcruzi	B	0.119838592074415	0.0671318230268292	0.0301035148966425
PARP1	chr1:226422763:A:G	Tcruzi	CD4T	0.171739774206568	0.0778568979933636	0.0137077518574675
PARP1	chr1:226426636:G:T	NI	NK	0.0260421766702258	0.0621150304564916	0.489291784904909
PARP1	chr1:226426636:G:T	NI	CD8T	0.0288473662103232	0.0655066743119456	0.483854899383641
PARP1	chr1:226426636:G:T	NI	monocyte	0.018072956325241	0.066351318845721	0.518007660389843
PARP1	chr1:226426636:G:T	NI	B	0.0165723078232047	0.0588360492918776	0.539283766317016
PARP1	chr1:226426636:G:T	NI	CD4T	0.0358422161335011	0.0793675423148219	0.471820335067174
PARP1	chr1:226426636:G:T	IAV	NK	0.000150050273342248	0.0533345722951722	0.606301865576525
PARP1	chr1:226426636:G:T	IAV	CD8T	0.0136292131458056	0.0488709049601693	0.529381937342444
PARP1	chr1:226426636:G:T	IAV	monocyte	0.00688593477914361	0.0565615366846763	0.586920021602575
PARP1	chr1:226426636:G:T	IAV	B	-0.00555940256259706	0.0538433993725546	0.620376565610382
PARP1	chr1:226426636:G:T	IAV	CD4T	0.00339102499685253	0.0622511843087385	0.593480065832798
PARP1	chr1:226426636:G:T	LPS	NK	0.0214308708852625	0.0587472969899748	0.504482460108526
PARP1	chr1:226426636:G:T	LPS	CD8T	0.0281378834485879	0.0612679518256043	0.470393841607507
PARP1	chr1:226426636:G:T	LPS	monocyte	-0.00174721708613798	0.0685085216152973	0.615887972174353
PARP1	chr1:226426636:G:T	LPS	B	0.0050787597663156	0.0556413094206418	0.587765611896536
PARP1	chr1:226426636:G:T	LPS	CD4T	0.0114178174695334	0.0657764701271274	0.559705216342888
PARP1	chr1:226426636:G:T	Tcruzi	NK	0.0167750989914045	0.0573478968171081	0.528245926248183
PARP1	chr1:226426636:G:T	Tcruzi	CD8T	0.0323969254460642	0.0676217439119609	0.467130410724429
PARP1	chr1:226426636:G:T	Tcruzi	monocyte	0.00262125394536911	0.0644356282447192	0.603615256716467
PARP1	chr1:226426636:G:T	Tcruzi	B	0.0151976851149109	0.0558002177284642	0.540474567584727
PARP1	chr1:226426636:G:T	Tcruzi	CD4T	0.0282883552727398	0.0709748511246814	0.498259857580076
PARP1	chr1:226440324:G:A	NI	NK	-0.0329618774811923	0.0796113051424463	0.488461467992496
PARP1	chr1:226440324:G:A	NI	CD8T	-0.0066579727355764	0.0653486645211613	0.598135126409926
PARP1	chr1:226440324:G:A	NI	monocyte	0.00929339856455315	0.0745387950182937	0.567611488290147
PARP1	chr1:226440324:G:A	NI	B	0.0135657658901522	0.064462408282743	0.566153295971473
PARP1	chr1:226440324:G:A	NI	CD4T	0.0021255765776047	0.0790973205367835	0.616200631827577
PARP1	chr1:226440324:G:A	IAV	NK	-0.0230940904121187	0.0645629914619068	0.51535478905243
PARP1	chr1:226440324:G:A	IAV	CD8T	-0.0113390333373899	0.0519642087449616	0.563670698544668
PARP1	chr1:226440324:G:A	IAV	monocyte	0.0039076606515108	0.0621482432874035	0.609891684763812
PARP1	chr1:226440324:G:A	IAV	B	0.0158678678811384	0.0587519471054327	0.547426897252718
PARP1	chr1:226440324:G:A	IAV	CD4T	-0.00216417780022523	0.0671325727232818	0.620016235101315
PARP1	chr1:226440324:G:A	LPS	NK	-0.0222342691627654	0.067157999519935	0.521861189658352
PARP1	chr1:226440324:G:A	LPS	CD8T	-0.0137548785754469	0.0598092992849974	0.557229866901793
PARP1	chr1:226440324:G:A	LPS	monocyte	0.00634083899974755	0.0758506940029386	0.591838414054084
PARP1	chr1:226440324:G:A	LPS	B	0.0195562150909474	0.0677871819418925	0.537365870960074
PARP1	chr1:226440324:G:A	LPS	CD4T	-0.0014288504680412	0.0737850322615681	0.619654586412948
PARP1	chr1:226440324:G:A	Tcruzi	NK	-0.026068986986853	0.0720167289760796	0.512256566948418
PARP1	chr1:226440324:G:A	Tcruzi	CD8T	-0.00973652293974951	0.0636981186331915	0.582448819415128
PARP1	chr1:226440324:G:A	Tcruzi	monocyte	-0.0021317374147703	0.072581681600126	0.618709458930914
PARP1	chr1:226440324:G:A	Tcruzi	B	0.0133620077911467	0.0613639094015936	0.562350061641373
PARP1	chr1:226440324:G:A	Tcruzi	CD4T	-0.000471197841168503	0.074174794756853	0.625285604614541
PARP1	chr1:226455967:C:T	NI	NK	0.114900738405183	0.0419544342757723	0.00200411643871195
PARP1	chr1:226455967:C:T	NI	CD8T	0.136575244025728	0.0412673811981504	0.000694953828835225
PARP1	chr1:226455967:C:T	NI	monocyte	0.0382220178759501	0.0415072041085007	0.176467118561348
PARP1	chr1:226455967:C:T	NI	B	0.0584897777471227	0.0404456537887411	0.0706579845794095
PARP1	chr1:226455967:C:T	NI	CD4T	0.194707544646306	0.0484641735929154	8.10467858707164e-06
PARP1	chr1:226455967:C:T	IAV	NK	0.0894672373050112	0.0387180673332629	0.0100719340314915
PARP1	chr1:226455967:C:T	IAV	CD8T	0.0906323222123396	0.0364069314259248	0.00646306371702591
PARP1	chr1:226455967:C:T	IAV	monocyte	0.0337532810401861	0.0407338825825504	0.19844468418063
PARP1	chr1:226455967:C:T	IAV	B	0.0243955812369205	0.0379122210585442	0.248669668659225
PARP1	chr1:226455967:C:T	IAV	CD4T	0.142475801405776	0.0415209885569726	0.000293214126955769
PARP1	chr1:226455967:C:T	LPS	NK	0.107185274341742	0.0411347924699139	0.00402063477718679
PARP1	chr1:226455967:C:T	LPS	CD8T	0.118049312229079	0.038303105784125	0.00104117680605178
PARP1	chr1:226455967:C:T	LPS	monocyte	0.0546856636860445	0.0484057378119208	0.12521348894147
PARP1	chr1:226455967:C:T	LPS	B	0.0536588077184582	0.0392903425704889	0.0835212891359496
PARP1	chr1:226455967:C:T	LPS	CD4T	0.169100011478094	0.0445776810754525	4.4078827201712e-05
PARP1	chr1:226455967:C:T	Tcruzi	NK	0.146011604018224	0.0494554942279818	0.000224789268912955
PARP1	chr1:226455967:C:T	Tcruzi	CD8T	0.139386569116504	0.0406454796868547	0.000282650109594932
PARP1	chr1:226455967:C:T	Tcruzi	monocyte	0.0475666640539507	0.0446811021149378	0.140013460379758
PARP1	chr1:226455967:C:T	Tcruzi	B	0.0219138630732982	0.0400856660217766	0.278434335330232
PARP1	chr1:226455967:C:T	Tcruzi	CD4T	0.178076140693814	0.0442515522104835	1.3236239672904e-05
PARP10	chr8:143883690:G:A	NI	NK	0.0520745449907092	0.040607509216752	0.112754162444049
PARP10	chr8:143883690:G:A	NI	CD8T	0.0556990496190963	0.0393495412867413	0.10327338338543
PARP10	chr8:143883690:G:A	NI	monocyte	-0.00721873364777293	0.0418783775677608	0.494047952317325
PARP10	chr8:143883690:G:A	NI	B	0.0218392986646781	0.0381143513591222	0.308552669315459
PARP10	chr8:143883690:G:A	NI	CD4T	0.0624248907653391	0.0410651783588465	0.0951771015945137
PARP10	chr8:143883690:G:A	IAV	NK	0.0241032944256471	0.0282001565940448	0.219851277074697
PARP10	chr8:143883690:G:A	IAV	CD8T	0.0228642024225331	0.0273799094662462	0.219395226900059
PARP10	chr8:143883690:G:A	IAV	monocyte	0.00290309835229278	0.0287204650867099	0.483820773737447
PARP10	chr8:143883690:G:A	IAV	B	0.00257176468604218	0.0296023218106012	0.47335830228283
PARP10	chr8:143883690:G:A	IAV	CD4T	0.0370627613029733	0.0273834032330169	0.128168261672276
PARP10	chr8:143883690:G:A	LPS	NK	0.059233839180133	0.0374282357585358	0.0589957830830571
PARP10	chr8:143883690:G:A	LPS	CD8T	0.0425494089552404	0.0283195109749939	0.0804399024344341
PARP10	chr8:143883690:G:A	LPS	monocyte	0.0236779371092378	0.0370204199598328	0.27902631686519
PARP10	chr8:143883690:G:A	LPS	B	0.0144295417831226	0.0313992676665912	0.331456398174852
PARP10	chr8:143883690:G:A	LPS	CD4T	0.0597191266149453	0.0312104083601299	0.0511419371920365
PARP10	chr8:143883690:G:A	Tcruzi	NK	0.0394012246899642	0.0377490080769203	0.165559745350255
PARP10	chr8:143883690:G:A	Tcruzi	CD8T	0.0600495260165775	0.0406669000428923	0.0914604081593309
PARP10	chr8:143883690:G:A	Tcruzi	monocyte	0.00325933887617088	0.0394567029536927	0.484607368843574
PARP10	chr8:143883690:G:A	Tcruzi	B	-0.00908233261818735	0.0426284257673553	0.502893596387306
PARP10	chr8:143883690:G:A	Tcruzi	CD4T	0.0435900288201944	0.0355389167775777	0.14435622780373
PARP10	chr8:143927099:G:A	NI	NK	-0.0703976435694855	0.0644620823087364	0.12382845948599
PARP10	chr8:143927099:G:A	NI	CD8T	-0.121218250344695	0.0769511219052265	0.045172674213101
PARP10	chr8:143927099:G:A	NI	monocyte	-0.0894674928753465	0.0733758966188984	0.106730714592216
PARP10	chr8:143927099:G:A	NI	B	-0.0283279443567804	0.0644669336367002	0.310969528581343
PARP10	chr8:143927099:G:A	NI	CD4T	-0.0998780185612715	0.0641405817424545	0.0633927222070331
PARP10	chr8:143927099:G:A	IAV	NK	0.0162074145762518	0.0553446655681143	0.447738018961947
PARP10	chr8:143927099:G:A	IAV	CD8T	-0.0629129067730438	0.0515272788453633	0.0990642562637332
PARP10	chr8:143927099:G:A	IAV	monocyte	-0.0513934214259695	0.0503708216432541	0.160492071916565
PARP10	chr8:143927099:G:A	IAV	B	-0.0266629167183801	0.0492341887054337	0.290633172298293
PARP10	chr8:143927099:G:A	IAV	CD4T	-0.0224506181390813	0.0455214640231097	0.305298676001365
PARP10	chr8:143927099:G:A	LPS	NK	-0.034467592457514	0.0483933124714077	0.237937775154201
PARP10	chr8:143927099:G:A	LPS	CD8T	-0.063274309806578	0.04680118117556	0.0893995628173655
PARP10	chr8:143927099:G:A	LPS	monocyte	-0.0602197745606196	0.0626994825481567	0.172028438752614
PARP10	chr8:143927099:G:A	LPS	B	-0.0640921474062151	0.0563388726999724	0.127194947727028
PARP10	chr8:143927099:G:A	LPS	CD4T	-0.0921886427944972	0.0499446393819848	0.0430508347633732
PARP10	chr8:143927099:G:A	Tcruzi	NK	-0.0593974439979328	0.0638894847834172	0.166629142070165
PARP10	chr8:143927099:G:A	Tcruzi	CD8T	-0.124747602731211	0.0780900205588274	0.0413673222909929
PARP10	chr8:143927099:G:A	Tcruzi	monocyte	-0.0695854294231189	0.0693676855889443	0.157516440969108
PARP10	chr8:143927099:G:A	Tcruzi	B	-0.035481903731141	0.0601899697512671	0.266260097101036
PARP10	chr8:143927099:G:A	Tcruzi	CD4T	-0.10129725069613	0.0628401792737338	0.0557467336048716
PARP10	chr8:143961311:C:T	NI	NK	-0.0153581513504007	0.0477095059266111	0.513773045914553
PARP10	chr8:143961311:C:T	NI	CD8T	-0.0250379764340095	0.0548027935516533	0.471238432512916
PARP10	chr8:143961311:C:T	NI	monocyte	-0.0388599659104831	0.0718924533628428	0.414430585532774
PARP10	chr8:143961311:C:T	NI	B	-0.023375484600277	0.0553936623713781	0.480201750239623
PARP10	chr8:143961311:C:T	NI	CD4T	-0.026273200486141	0.0625750523471551	0.475930609969603
PARP10	chr8:143961311:C:T	IAV	NK	-0.0181030452450157	0.0444092783224232	0.487137822802731
PARP10	chr8:143961311:C:T	IAV	CD8T	-0.0135266775468922	0.0400029395272079	0.50784960843693
PARP10	chr8:143961311:C:T	IAV	monocyte	-0.0382096694091041	0.0608824170308257	0.406964776917108
PARP10	chr8:143961311:C:T	IAV	B	-0.0260682315950933	0.0499315752451075	0.446212598786642
PARP10	chr8:143961311:C:T	IAV	CD4T	-0.0218724406712652	0.0501237427421421	0.479458079738171
PARP10	chr8:143961311:C:T	LPS	NK	-0.0227906049402484	0.0490004480470212	0.462118388697492
PARP10	chr8:143961311:C:T	LPS	CD8T	-0.0169468310290386	0.0445796945136422	0.489078752788233
PARP10	chr8:143961311:C:T	LPS	monocyte	-0.0468157308945819	0.0746455969918817	0.390474431958436
PARP10	chr8:143961311:C:T	LPS	B	-0.0321655153512863	0.0581276877682482	0.429256394024586
PARP10	chr8:143961311:C:T	LPS	CD4T	-0.0278928735886829	0.056076974243828	0.454272279273782
PARP10	chr8:143961311:C:T	Tcruzi	NK	-0.0129063896303173	0.0489208705480081	0.528474175950121
PARP10	chr8:143961311:C:T	Tcruzi	CD8T	-0.0181886076363198	0.0503556912410916	0.499337278767381
PARP10	chr8:143961311:C:T	Tcruzi	monocyte	-0.0429446350705601	0.0725987290949536	0.413870339757701
PARP10	chr8:143961311:C:T	Tcruzi	B	-0.024665625887661	0.0537390060037617	0.466212041631046
PARP10	chr8:143961311:C:T	Tcruzi	CD4T	-0.0259038632904291	0.0591280768976422	0.476960679765324
PARP10	chr8:143976946:G:T	NI	NK	-0.0117976410295627	0.0371096507868201	0.528343043117166
PARP10	chr8:143976946:G:T	NI	CD8T	-0.0148381392812861	0.0395081322687876	0.51293822463809
PARP10	chr8:143976946:G:T	NI	monocyte	-0.0270607166975789	0.0539932939430788	0.447368835347627
PARP10	chr8:143976946:G:T	NI	B	-0.0247694236176143	0.0468142596994674	0.463196759299236
PARP10	chr8:143976946:G:T	NI	CD4T	-0.0133031648371373	0.0445637865296816	0.53044415287892
PARP10	chr8:143976946:G:T	IAV	NK	-0.0244791756998352	0.0401009338920418	0.433808463103382
PARP10	chr8:143976946:G:T	IAV	CD8T	-0.0171240486225925	0.0332054411502403	0.468659960975863
PARP10	chr8:143976946:G:T	IAV	monocyte	-0.0154736648984823	0.0382983889364558	0.508837765496927
PARP10	chr8:143976946:G:T	IAV	B	-0.025977656655243	0.0427117359707306	0.433486619630364
PARP10	chr8:143976946:G:T	IAV	CD4T	-0.0214680818525129	0.0384611679971093	0.461113286278322
PARP10	chr8:143976946:G:T	LPS	NK	-0.0186375796454241	0.0371756430136702	0.470650032106921
PARP10	chr8:143976946:G:T	LPS	CD8T	-0.0228870505575179	0.0380174960573858	0.43673171352175
PARP10	chr8:143976946:G:T	LPS	monocyte	-0.0198649328893626	0.0477595524710603	0.491639145292259
PARP10	chr8:143976946:G:T	LPS	B	-0.0238134859210971	0.0432445209942162	0.45394529812459
PARP10	chr8:143976946:G:T	LPS	CD4T	-0.0126498497786043	0.0374818289205354	0.525670867826639
PARP10	chr8:143976946:G:T	Tcruzi	NK	-0.0163821422877115	0.0396962606132173	0.498888600187854
PARP10	chr8:143976946:G:T	Tcruzi	CD8T	-0.0161333887723897	0.038381625250214	0.49823266948341
PARP10	chr8:143976946:G:T	Tcruzi	monocyte	-0.0333221712704198	0.0580431176604533	0.436210774553058
PARP10	chr8:143976946:G:T	Tcruzi	B	-0.0250390073055706	0.0454776993406136	0.452787664598387
PARP10	chr8:143976946:G:T	Tcruzi	CD4T	-0.0117884023624315	0.0415130325079589	0.540898093461045
PARP10	chr8:143980866:C:A	NI	NK	-0.0765442312867977	0.0314233755325483	0.00426434104026474
PARP10	chr8:143980866:C:A	NI	CD8T	-0.108542208043672	0.0354208786800926	0.000147361939186075
PARP10	chr8:143980866:C:A	NI	monocyte	-0.0077463611350116	0.0359411503943219	0.400563557065266
PARP10	chr8:143980866:C:A	NI	B	-0.0438660565361348	0.0338306345282602	0.0880865192140532
PARP10	chr8:143980866:C:A	NI	CD4T	-0.106751909434159	0.0338691757388535	0.000207356152942428
PARP10	chr8:143980866:C:A	IAV	NK	-0.0655322935671711	0.0253415254781991	0.00280489098827397
PARP10	chr8:143980866:C:A	IAV	CD8T	-0.0639964267529963	0.0247433155268538	0.00274607193234488
PARP10	chr8:143980866:C:A	IAV	monocyte	-0.024301196816003	0.0251887277308342	0.164496289640086
PARP10	chr8:143980866:C:A	IAV	B	-0.0258999982218658	0.0259336649991493	0.153227283494647
PARP10	chr8:143980866:C:A	IAV	CD4T	-0.0485382863968913	0.0213478285999894	0.0129754727286147
PARP10	chr8:143980866:C:A	LPS	NK	-0.0677681820513125	0.0256434496358179	0.00293564133646307
PARP10	chr8:143980866:C:A	LPS	CD8T	-0.0700576211669042	0.0232553322645003	0.000948102617890134
PARP10	chr8:143980866:C:A	LPS	monocyte	-0.0304444623807578	0.0318125822622154	0.165930036487106
PARP10	chr8:143980866:C:A	LPS	B	-0.0230861372902657	0.027125501582464	0.192730074290254
PARP10	chr8:143980866:C:A	LPS	CD4T	-0.0572953576360364	0.021504748922962	0.00430783314542182
PARP10	chr8:143980866:C:A	Tcruzi	NK	-0.0786549967829183	0.0338155638625384	0.00590533991952824
PARP10	chr8:143980866:C:A	Tcruzi	CD8T	-0.0942651462303399	0.0311962817685752	0.000394942015779054
PARP10	chr8:143980866:C:A	Tcruzi	monocyte	-0.0171769677962038	0.0353884943460342	0.304062854789236
PARP10	chr8:143980866:C:A	Tcruzi	B	-0.0428167117659394	0.0322616420045508	0.0820263118570759
PARP10	chr8:143980866:C:A	Tcruzi	CD4T	-0.0953120669416194	0.0311936080624987	0.000404447751070847
PARP10	chr8:143990799:C:T	NI	NK	-0.044032031698811	0.0581584466621294	0.264129950162659
PARP10	chr8:143990799:C:T	NI	CD8T	-0.0822052128765518	0.072068684575988	0.163320840467648
PARP10	chr8:143990799:C:T	NI	monocyte	-0.0492353672485022	0.0745804915057258	0.293987897907961
PARP10	chr8:143990799:C:T	NI	B	-0.0323274518604499	0.0630872068835812	0.34007753582046
PARP10	chr8:143990799:C:T	NI	CD4T	-0.101543320399546	0.083744222476948	0.148035886281907
PARP10	chr8:143990799:C:T	IAV	NK	-0.0346766042224224	0.0495698446262271	0.284381324292378
PARP10	chr8:143990799:C:T	IAV	CD8T	-0.0554514442620192	0.054865239854058	0.188369841868319
PARP10	chr8:143990799:C:T	IAV	monocyte	-0.0284030598991581	0.0556817446759494	0.354418134481127
PARP10	chr8:143990799:C:T	IAV	B	-0.0139839154262456	0.0525249880914558	0.41704215953128
PARP10	chr8:143990799:C:T	IAV	CD4T	-0.0629060628350403	0.0565655008334154	0.183683789429086
PARP10	chr8:143990799:C:T	LPS	NK	-0.0415726027550565	0.0536484322508551	0.25686242990715
PARP10	chr8:143990799:C:T	LPS	CD8T	-0.0876597584278269	0.0718821289047777	0.133108071254471
PARP10	chr8:143990799:C:T	LPS	monocyte	-0.0521608866713978	0.0722288808981735	0.276149817774779
PARP10	chr8:143990799:C:T	LPS	B	-0.053903962470944	0.0637702579162369	0.236052904038978
PARP10	chr8:143990799:C:T	LPS	CD4T	-0.0780350538883533	0.063449928559698	0.154053818186594
PARP10	chr8:143990799:C:T	Tcruzi	NK	-0.046361512132359	0.0607941416714292	0.260806991209251
PARP10	chr8:143990799:C:T	Tcruzi	CD8T	-0.084568151391642	0.0726135404486137	0.154801457146273
PARP10	chr8:143990799:C:T	Tcruzi	monocyte	-0.042150895191894	0.0713816830448742	0.323480095428199
PARP10	chr8:143990799:C:T	Tcruzi	B	-0.0285848088616329	0.059421225300196	0.348675574721806
PARP10	chr8:143990799:C:T	Tcruzi	CD4T	-0.0848366397519448	0.0727406365142214	0.165528647436709
PARP10	chr8:144045320:C:T	NI	NK	0.0313805442044284	0.0616571030984307	0.438401689585281
PARP10	chr8:144045320:C:T	NI	CD8T	0.0376226910104706	0.0669486252371873	0.421747940627308
PARP10	chr8:144045320:C:T	NI	monocyte	0.0168240144278051	0.0717158650879554	0.520269883604807
PARP10	chr8:144045320:C:T	NI	B	0.00938841364172646	0.0605731374253624	0.559398683747727
PARP10	chr8:144045320:C:T	NI	CD4T	0.0370427349679448	0.0724176781473152	0.436010334807325
PARP10	chr8:144045320:C:T	IAV	NK	0.0318558025150602	0.0578248802112536	0.423066429806354
PARP10	chr8:144045320:C:T	IAV	CD8T	0.0235621753932122	0.0496859382112659	0.448785643904007
PARP10	chr8:144045320:C:T	IAV	monocyte	-0.0166384448122387	0.0641414568185881	0.552294538234765
PARP10	chr8:144045320:C:T	IAV	B	-0.0180676911801637	0.0619594943904565	0.549201577740592
PARP10	chr8:144045320:C:T	IAV	CD4T	0.0234614571011104	0.0539603298674496	0.46893029541659
PARP10	chr8:144045320:C:T	LPS	NK	0.0348383941690445	0.0607475469328163	0.410659462282221
PARP10	chr8:144045320:C:T	LPS	CD8T	0.0337334685327819	0.0566127693334093	0.404350620776688
PARP10	chr8:144045320:C:T	LPS	monocyte	0.0276219843202798	0.0744895005365419	0.480725790062102
PARP10	chr8:144045320:C:T	LPS	B	0.0136028433022813	0.0569091563933683	0.529435973599158
PARP10	chr8:144045320:C:T	LPS	CD4T	0.0313641084796319	0.0600873999757264	0.435944448554112
PARP10	chr8:144045320:C:T	Tcruzi	NK	0.0313561116702511	0.0636114684288478	0.441766486698185
PARP10	chr8:144045320:C:T	Tcruzi	CD8T	0.0361103912754434	0.0642587457768367	0.420325943634515
PARP10	chr8:144045320:C:T	Tcruzi	monocyte	0.0146880169000857	0.0693202070007441	0.544407337722413
PARP10	chr8:144045320:C:T	Tcruzi	B	0.00947783900856027	0.0574802353326524	0.55543016697664
PARP10	chr8:144045320:C:T	Tcruzi	CD4T	0.0332015398302198	0.0671187844294184	0.447264354693391
PARP10	chr8:144112719:C:T	NI	NK	0.0298993532982659	0.03560613465257	0.263833379918917
PARP10	chr8:144112719:C:T	NI	CD8T	0.048008581764875	0.0426149068564099	0.189906904622753
PARP10	chr8:144112719:C:T	NI	monocyte	0.032996822840473	0.0449097986398161	0.286347723035556
PARP10	chr8:144112719:C:T	NI	B	0.0317121343563989	0.0396884873758638	0.275323649305521
PARP10	chr8:144112719:C:T	NI	CD4T	0.0399765037440357	0.0406804241376821	0.231510237664444
PARP10	chr8:144112719:C:T	IAV	NK	0.0199406345612041	0.0291159215635776	0.311156440929105
PARP10	chr8:144112719:C:T	IAV	CD8T	0.0312351685644655	0.0309989612287443	0.217813362421992
PARP10	chr8:144112719:C:T	IAV	monocyte	0.0193486994015795	0.0323659178148306	0.343223291704229
PARP10	chr8:144112719:C:T	IAV	B	0.0280387363259793	0.0327663472937828	0.262207174381746
PARP10	chr8:144112719:C:T	IAV	CD4T	0.0422391530220555	0.034417482302425	0.183990823326304
PARP10	chr8:144112719:C:T	LPS	NK	0.0322497039336335	0.0331602534462473	0.22587740419503
PARP10	chr8:144112719:C:T	LPS	CD8T	0.0362345031028944	0.0321552715851288	0.19102562608542
PARP10	chr8:144112719:C:T	LPS	monocyte	0.0614272858473011	0.0536161165277101	0.155502076377251
PARP10	chr8:144112719:C:T	LPS	B	0.0405278093633552	0.0389905653897335	0.207037200283949
PARP10	chr8:144112719:C:T	LPS	CD4T	0.0408613616229688	0.0340893233498935	0.186370441911131
PARP10	chr8:144112719:C:T	Tcruzi	NK	0.0330735872405005	0.0381975853041834	0.253022545133653
PARP10	chr8:144112719:C:T	Tcruzi	CD8T	0.0437014149115283	0.0394249238839077	0.195201774993951
PARP10	chr8:144112719:C:T	Tcruzi	monocyte	0.0447952473176122	0.047952467345058	0.235322113254944
PARP10	chr8:144112719:C:T	Tcruzi	B	0.0382347991609044	0.0407604622496252	0.232635113046755
PARP10	chr8:144112719:C:T	Tcruzi	CD4T	0.035918316693441	0.0377517663033988	0.241784644909149
PARP11	chr12:3757109:C:T	NI	NK	0.0226237586481737	0.04379029160163	0.440752829700434
PARP11	chr12:3757109:C:T	NI	CD8T	0.0334498960409424	0.0510488836834732	0.395276860607163
PARP11	chr12:3757109:C:T	NI	monocyte	0.0262080867903298	0.0588244082011141	0.445575621285527
PARP11	chr12:3757109:C:T	NI	B	0.0296860669515123	0.0505433989165939	0.417391744658107
PARP11	chr12:3757109:C:T	NI	CD4T	0.0314640024149998	0.0559210613806231	0.418289508692086
PARP11	chr12:3757109:C:T	IAV	NK	0.0260997102734497	0.0420587088490427	0.406375388721368
PARP11	chr12:3757109:C:T	IAV	CD8T	0.0305812557758402	0.043995942350595	0.374169398783714
PARP11	chr12:3757109:C:T	IAV	monocyte	0.00994955906297748	0.0434152117565039	0.537896081078597
PARP11	chr12:3757109:C:T	IAV	B	0.0272186316497029	0.0436625904379444	0.405204693924448
PARP11	chr12:3757109:C:T	IAV	CD4T	0.0340696144061002	0.0481696610632485	0.382707326893177
PARP11	chr12:3757109:C:T	LPS	NK	0.0254254123421102	0.0434586214566148	0.413771273866951
PARP11	chr12:3757109:C:T	LPS	CD8T	0.0346639039094216	0.0476886997412406	0.362654770168808
PARP11	chr12:3757109:C:T	LPS	monocyte	0.0185249531405356	0.0547692351875608	0.491655498900066
PARP11	chr12:3757109:C:T	LPS	B	0.0305400992573745	0.0483762536126866	0.398976832398476
PARP11	chr12:3757109:C:T	LPS	CD4T	0.0389043679581836	0.0527132474392989	0.368216356442297
PARP11	chr12:3757109:C:T	Tcruzi	NK	0.0242160272530466	0.0456927548979053	0.434446539322879
PARP11	chr12:3757109:C:T	Tcruzi	CD8T	0.0314340743633156	0.0486345257282591	0.396704874482947
PARP11	chr12:3757109:C:T	Tcruzi	monocyte	0.0269714296224826	0.0575366421414812	0.456817384654506
PARP11	chr12:3757109:C:T	Tcruzi	B	0.030039618540484	0.0490725310183433	0.406577872305661
PARP11	chr12:3757109:C:T	Tcruzi	CD4T	0.0315207126585345	0.052251400838447	0.413733331290245
PARP11	chr12:3768167:A:G	NI	NK	0.0044328115404781	0.0386504977394674	0.635994649665086
PARP11	chr12:3768167:A:G	NI	CD8T	0.00633918165706675	0.0429508241732357	0.624068778404966
PARP11	chr12:3768167:A:G	NI	monocyte	0.00650102011045062	0.0556094178470625	0.604607311469742
PARP11	chr12:3768167:A:G	NI	B	0.00485407183189951	0.0426403841728007	0.634839261815917
PARP11	chr12:3768167:A:G	NI	CD4T	0.0166760123215271	0.0542960699653946	0.567636846299433
PARP11	chr12:3768167:A:G	IAV	NK	0.00213370131013413	0.0345935485834009	0.649890234418497
PARP11	chr12:3768167:A:G	IAV	CD8T	0.00255418579172181	0.0322733600511152	0.643461870152445
PARP11	chr12:3768167:A:G	IAV	monocyte	0.00548495550754903	0.0430729493405122	0.631533026496328
PARP11	chr12:3768167:A:G	IAV	B	0.00241933175941895	0.0358300622791061	0.647338545504452
PARP11	chr12:3768167:A:G	IAV	CD4T	0.0126915054294394	0.0430050353484399	0.582635799226848
PARP11	chr12:3768167:A:G	LPS	NK	0.00139721192356812	0.037658014128736	0.6507201306884
PARP11	chr12:3768167:A:G	LPS	CD8T	0.00410183328357013	0.0365018258154999	0.628641762388149
PARP11	chr12:3768167:A:G	LPS	monocyte	0.0151114547555806	0.0577855074776485	0.575620217846931
PARP11	chr12:3768167:A:G	LPS	B	0.00599788892455987	0.0410577048696122	0.621209298743927
PARP11	chr12:3768167:A:G	LPS	CD4T	0.0134661907144006	0.0464927741518421	0.578996616091183
PARP11	chr12:3768167:A:G	Tcruzi	NK	0.00350958073483392	0.0398440566520066	0.639718270875824
PARP11	chr12:3768167:A:G	Tcruzi	CD8T	0.00687150939254345	0.0414327872048441	0.616178594514831
PARP11	chr12:3768167:A:G	Tcruzi	monocyte	0.0122587692396664	0.0542413044789004	0.595681833307686
PARP11	chr12:3768167:A:G	Tcruzi	B	0.0128799135467851	0.0485781857102767	0.584441037072794
PARP11	chr12:3768167:A:G	Tcruzi	CD4T	0.0168211365366486	0.0511211659830896	0.568990203219556
PARP11	chr12:3768359:C:T	NI	NK	0.206371584984656	0.0728027312633489	0.00318803371647491
PARP11	chr12:3768359:C:T	NI	CD8T	0.393576366278517	0.0788493638731687	1.48284779074148e-07
PARP11	chr12:3768359:C:T	NI	monocyte	0.35450045034507	0.0883949319799435	1.34213192095166e-05
PARP11	chr12:3768359:C:T	NI	B	0.244214242411482	0.0775305819234345	0.00140735213444894
PARP11	chr12:3768359:C:T	NI	CD4T	0.471691468365224	0.0784440849943132	5.45939132912456e-11
PARP11	chr12:3768359:C:T	IAV	NK	0.167945332655677	0.0553578194291211	0.00143588493069959
PARP11	chr12:3768359:C:T	IAV	CD8T	0.136663918221414	0.0653564189302712	0.0237813955268496
PARP11	chr12:3768359:C:T	IAV	monocyte	0.159913738549118	0.0578641751198354	0.00317077355691312
PARP11	chr12:3768359:C:T	IAV	B	0.279656628482654	0.0599638525768011	3.20828528628897e-07
PARP11	chr12:3768359:C:T	IAV	CD4T	0.227026141362071	0.0494591571235625	5.10074008054639e-06
PARP11	chr12:3768359:C:T	LPS	NK	0.220378421425695	0.0595078517991746	0.000111944351322387
PARP11	chr12:3768359:C:T	LPS	CD8T	0.319414040253744	0.0605784317592177	1.95030629888063e-08
PARP11	chr12:3768359:C:T	LPS	monocyte	0.249283516296708	0.0797941250015525	0.000874588507878561
PARP11	chr12:3768359:C:T	LPS	B	0.254047244690214	0.0563726979848944	4.40196960569617e-06
PARP11	chr12:3768359:C:T	LPS	CD4T	0.280988723581217	0.0466916152930509	2.19695103048677e-09
PARP11	chr12:3768359:C:T	Tcruzi	NK	0.210037723026679	0.0792710209075348	0.00546290580850489
PARP11	chr12:3768359:C:T	Tcruzi	CD8T	0.3905848266689	0.0778071382496299	4.94887368406593e-08
PARP11	chr12:3768359:C:T	Tcruzi	monocyte	0.302903219889237	0.0866682105526012	0.000203626296746948
PARP11	chr12:3768359:C:T	Tcruzi	B	0.235474417704031	0.0740439680702791	0.00126569881036993
PARP11	chr12:3768359:C:T	Tcruzi	CD4T	0.420461882540882	0.0692631796294257	1.85207134071853e-10
PARP11	chr12:3876322:A:G	NI	NK	0.104471681946642	0.038154317519861	0.00127105619832217
PARP11	chr12:3876322:A:G	NI	CD8T	0.125743669964714	0.0394308387401727	0.00022905413409796
PARP11	chr12:3876322:A:G	NI	monocyte	0.0823694685595589	0.0444644108679273	0.0312364682708156
PARP11	chr12:3876322:A:G	NI	B	0.0806901183811085	0.0379346890375265	0.0173675981363427
PARP11	chr12:3876322:A:G	NI	CD4T	0.144642137534981	0.0427042578190041	4.81904030274214e-05
PARP11	chr12:3876322:A:G	IAV	NK	0.0698427522431311	0.0292136344962645	0.00889883665374355
PARP11	chr12:3876322:A:G	IAV	CD8T	0.065725802853338	0.0302346699694632	0.01650434971661
PARP11	chr12:3876322:A:G	IAV	monocyte	0.0495993442041831	0.0330712586178409	0.0669718540230945
PARP11	chr12:3876322:A:G	IAV	B	0.0676945709917588	0.0303099529324429	0.0122410504920083
PARP11	chr12:3876322:A:G	IAV	CD4T	0.0767353364006831	0.0271628307896359	0.00329890954231638
PARP11	chr12:3876322:A:G	LPS	NK	0.0934514002115972	0.031746342072244	0.00111438429297533
PARP11	chr12:3876322:A:G	LPS	CD8T	0.101838839622266	0.0309994655502553	0.000253984288622997
PARP11	chr12:3876322:A:G	LPS	monocyte	0.0931827813614094	0.0435519688014628	0.0131723309678383
PARP11	chr12:3876322:A:G	LPS	B	0.0950530963437912	0.0318144341469709	0.000925604648512526
PARP11	chr12:3876322:A:G	LPS	CD4T	0.0899223466057183	0.0266419100320031	0.000500523514525114
PARP11	chr12:3876322:A:G	Tcruzi	NK	0.0920004705677347	0.0379775895523261	0.00686089018181714
PARP11	chr12:3876322:A:G	Tcruzi	CD8T	0.11555569418989	0.0369359100027512	0.0004731655994571
PARP11	chr12:3876322:A:G	Tcruzi	monocyte	0.10066514679451	0.0461210049463484	0.0099350440848146
PARP11	chr12:3876322:A:G	Tcruzi	B	0.0772962999315206	0.0360198852803624	0.016461796371812
PARP11	chr12:3876322:A:G	Tcruzi	CD4T	0.117095441987564	0.0353996874778035	0.0003537849381399
PARP11	chr12:3899954:G:A	NI	NK	-0.0122944584283037	0.047268771462566	0.58304610526885
PARP11	chr12:3899954:G:A	NI	CD8T	-0.00983306741897035	0.0512110974373739	0.604576762294246
PARP11	chr12:3899954:G:A	NI	monocyte	0.00235416708347118	0.06124799541528	0.624119756928075
PARP11	chr12:3899954:G:A	NI	B	-0.00990930636685501	0.0505428224373717	0.604193718213246
PARP11	chr12:3899954:G:A	NI	CD4T	-0.00358692535997602	0.0597177514288725	0.632254390822087
PARP11	chr12:3899954:G:A	IAV	NK	-0.0103176344886588	0.0421506937248234	0.587912064049933
PARP11	chr12:3899954:G:A	IAV	CD8T	-0.00819742935502736	0.0386655533563068	0.598081445077461
PARP11	chr12:3899954:G:A	IAV	monocyte	0.00394194707448941	0.0486087533885296	0.638991693637036
PARP11	chr12:3899954:G:A	IAV	B	-0.00508787716861557	0.0411204462685829	0.624671815275868
PARP11	chr12:3899954:G:A	IAV	CD4T	-0.00352938162369941	0.0484145242419146	0.638383556782903
PARP11	chr12:3899954:G:A	LPS	NK	-0.0111158356476424	0.0458006057562868	0.583587138851743
PARP11	chr12:3899954:G:A	LPS	CD8T	-0.00854305910234469	0.0436251072366323	0.598151996819187
PARP11	chr12:3899954:G:A	LPS	monocyte	0.00657790331060942	0.0606814257049376	0.615995668707578
PARP11	chr12:3899954:G:A	LPS	B	-0.00357170172565684	0.0467530991805027	0.632579422913242
PARP11	chr12:3899954:G:A	LPS	CD4T	-0.00192354197592797	0.0528861934933008	0.643465890746659
PARP11	chr12:3899954:G:A	Tcruzi	NK	-0.00905964664594424	0.046879502170654	0.601259972438512
PARP11	chr12:3899954:G:A	Tcruzi	CD8T	-0.00884321599751302	0.0489941609007833	0.606049891648189
PARP11	chr12:3899954:G:A	Tcruzi	monocyte	0.00568079726910383	0.0589816486446753	0.628243441208249
PARP11	chr12:3899954:G:A	Tcruzi	B	-0.00202778060738735	0.046085509476406	0.643857366818223
PARP11	chr12:3899954:G:A	Tcruzi	CD4T	-0.00332248986630366	0.0556960975711055	0.640221437516636
PARP11	chr12:3905434:G:T	NI	NK	-0.00495955754440249	0.0302396380154036	0.572065609675928
PARP11	chr12:3905434:G:T	NI	CD8T	-0.0120205434483653	0.0325234416736952	0.50860043473182
PARP11	chr12:3905434:G:T	NI	monocyte	-0.00876660750323353	0.041330973845943	0.54514457385788
PARP11	chr12:3905434:G:T	NI	B	-0.0223944011915261	0.0373194057774232	0.434638904042599
PARP11	chr12:3905434:G:T	NI	CD4T	-0.00514579562934882	0.0412480569075658	0.547504430235092
PARP11	chr12:3905434:G:T	IAV	NK	-0.00917042510398172	0.0265417305938021	0.520585609594664
PARP11	chr12:3905434:G:T	IAV	CD8T	-0.0043284046394809	0.0258585547105394	0.564621436687354
PARP11	chr12:3905434:G:T	IAV	monocyte	0.000755777434663136	0.0310064453624936	0.640256541427856
PARP11	chr12:3905434:G:T	IAV	B	-0.0230679403744429	0.0331544574723341	0.403872309215932
PARP11	chr12:3905434:G:T	IAV	CD4T	-0.0283541545777386	0.035555011142764	0.377623395422716
PARP11	chr12:3905434:G:T	LPS	NK	-0.0172503363987427	0.0311974973283226	0.444380206171721
PARP11	chr12:3905434:G:T	LPS	CD8T	-0.0099420081823531	0.02749953970496	0.499391627426944
PARP11	chr12:3905434:G:T	LPS	monocyte	-0.0045569074136916	0.0389607016831343	0.580010010407739
PARP11	chr12:3905434:G:T	LPS	B	-0.0306151361553618	0.0391792442988419	0.365136517539891
PARP11	chr12:3905434:G:T	LPS	CD4T	-0.0259109009029686	0.0339270243219883	0.381732764514772
PARP11	chr12:3905434:G:T	Tcruzi	NK	0.0012132297869333	0.033790038867754	0.62485940029513
PARP11	chr12:3905434:G:T	Tcruzi	CD8T	-0.00807051960499893	0.0312492298382526	0.537063622463902
PARP11	chr12:3905434:G:T	Tcruzi	monocyte	-0.00456441018922408	0.0389014748401835	0.593337035024629
PARP11	chr12:3905434:G:T	Tcruzi	B	-0.0255254440328536	0.0381362761875533	0.408643927454562
PARP11	chr12:3905434:G:T	Tcruzi	CD4T	-0.0160660549503486	0.0342432106975088	0.47798831074353
PARP12	chr7:139925530:C:G	NI	NK	-0.0282426288078975	0.0502079125986912	0.393279124443849
PARP12	chr7:139925530:C:G	NI	CD8T	-0.062589493735795	0.072864318574175	0.288389184375645
PARP12	chr7:139925530:C:G	NI	monocyte	-0.0226093035558913	0.0600605978306201	0.442100399581311
PARP12	chr7:139925530:C:G	NI	B	-0.021750015736227	0.0529844833762747	0.443630616039822
PARP12	chr7:139925530:C:G	NI	CD4T	-0.0631395377360949	0.0756236563610579	0.299467395105148
PARP12	chr7:139925530:C:G	IAV	NK	-0.0245698213537957	0.0453469265402629	0.399922062150329
PARP12	chr7:139925530:C:G	IAV	CD8T	-0.0399400528528311	0.0512648623499882	0.314426813558492
PARP12	chr7:139925530:C:G	IAV	monocyte	-0.0219826833154987	0.047368910505658	0.436071505761662
PARP12	chr7:139925530:C:G	IAV	B	-0.0178910980200972	0.043800968058068	0.44621067446589
PARP12	chr7:139925530:C:G	IAV	CD4T	-0.047995137545014	0.0580609861686024	0.313461299560019
PARP12	chr7:139925530:C:G	LPS	NK	-0.0308912410732935	0.049882496150168	0.371586165267531
PARP12	chr7:139925530:C:G	LPS	CD8T	-0.0479992941833689	0.0570169535495767	0.29498081216121
PARP12	chr7:139925530:C:G	LPS	monocyte	-0.0252585122564727	0.0557221382529163	0.429208279784221
PARP12	chr7:139925530:C:G	LPS	B	-0.0314021307672161	0.0534304967290299	0.385070340725223
PARP12	chr7:139925530:C:G	LPS	CD4T	-0.0527534637431902	0.0624546106489112	0.305485007772423
PARP12	chr7:139925530:C:G	Tcruzi	NK	-0.0360642055546438	0.0558686696679874	0.362832201101795
PARP12	chr7:139925530:C:G	Tcruzi	CD8T	-0.0628401067010994	0.0727259711605299	0.282470486386218
PARP12	chr7:139925530:C:G	Tcruzi	monocyte	-0.0180304264982373	0.0572031058387378	0.475196146796556
PARP12	chr7:139925530:C:G	Tcruzi	B	-0.0217504766118705	0.050636643320295	0.436072362936732
PARP12	chr7:139925530:C:G	Tcruzi	CD4T	-0.0590741594682217	0.0704461890130339	0.304577661413904
PARP12	chr7:139933842:C:G	NI	NK	0.0181446796989764	0.0290214621229814	0.41860901763089
PARP12	chr7:139933842:C:G	NI	CD8T	0.0231691758378582	0.0316887279625529	0.38618698800478
PARP12	chr7:139933842:C:G	NI	monocyte	0.00746878176926167	0.0335026941965024	0.531146074857491
PARP12	chr7:139933842:C:G	NI	B	0.0215537483375002	0.0328910622518875	0.407987723158922
PARP12	chr7:139933842:C:G	NI	CD4T	0.0323219316220291	0.0389787541358952	0.347901565768463
PARP12	chr7:139933842:C:G	IAV	NK	0.0161310880907701	0.0260196605603338	0.421013387867879
PARP12	chr7:139933842:C:G	IAV	CD8T	0.0171923785565578	0.0250873563406077	0.397060950338534
PARP12	chr7:139933842:C:G	IAV	monocyte	0.00125768738340023	0.024411103802641	0.610585733507103
PARP12	chr7:139933842:C:G	IAV	B	0.0159735332075527	0.0259389465293676	0.423421371119194
PARP12	chr7:139933842:C:G	IAV	CD4T	0.0236771301640207	0.029289140381429	0.368857566399681
PARP12	chr7:139933842:C:G	LPS	NK	0.0155031810414982	0.026394017759841	0.424672559045551
PARP12	chr7:139933842:C:G	LPS	CD8T	0.0157147698090007	0.0248503101692518	0.409788456515563
PARP12	chr7:139933842:C:G	LPS	monocyte	0.00636953620547447	0.029245008460173	0.546786758331393
PARP12	chr7:139933842:C:G	LPS	B	0.0250797629856889	0.0329933205778251	0.367097095019465
PARP12	chr7:139933842:C:G	LPS	CD4T	0.0358794667338805	0.0375540626529865	0.31637294478004
PARP12	chr7:139933842:C:G	Tcruzi	NK	0.0178939408423747	0.0301348955145438	0.425810023849579
PARP12	chr7:139933842:C:G	Tcruzi	CD8T	0.0181263378785051	0.0285666308262857	0.41404611569989
PARP12	chr7:139933842:C:G	Tcruzi	monocyte	0.00610011588887886	0.0312612921329877	0.559798614933583
PARP12	chr7:139933842:C:G	Tcruzi	B	0.0236833183239471	0.0335809172721381	0.386718565891008
PARP12	chr7:139933842:C:G	Tcruzi	CD4T	0.0254925865823348	0.0338405730733042	0.380448463768566
PARP12	chr7:139957529:C:A	NI	NK	0.00954751890294158	0.0414075079712913	0.517165829386167
PARP12	chr7:139957529:C:A	NI	CD8T	0.00762332074577219	0.0446181844738706	0.529275336251003
PARP12	chr7:139957529:C:A	NI	monocyte	0.0857473233277125	0.083174573530562	0.205901344204391
PARP12	chr7:139957529:C:A	NI	B	0.0195257952326499	0.047322763422112	0.454657186138799
PARP12	chr7:139957529:C:A	NI	CD4T	0.0269477675840702	0.0535634965257018	0.422696554315381
PARP12	chr7:139957529:C:A	IAV	NK	0.0114782367303091	0.0380873847223057	0.494362192884432
PARP12	chr7:139957529:C:A	IAV	CD8T	0.00419099657594955	0.0353471474455519	0.547194680308754
PARP12	chr7:139957529:C:A	IAV	monocyte	0.041011385870617	0.0475673149895825	0.308789549898198
PARP12	chr7:139957529:C:A	IAV	B	0.0123782345531287	0.0380330836558954	0.482184157268888
PARP12	chr7:139957529:C:A	IAV	CD4T	0.0219552209805054	0.0421536640514708	0.424145605928108
PARP12	chr7:139957529:C:A	LPS	NK	0.00231998292601418	0.0400530354251008	0.564827443511448
PARP12	chr7:139957529:C:A	LPS	CD8T	0.0113581791952799	0.0376022492215721	0.488942334975426
PARP12	chr7:139957529:C:A	LPS	monocyte	0.0578176761698278	0.0618000281398727	0.276712171482754
PARP12	chr7:139957529:C:A	LPS	B	0.0219340373317251	0.0448107946410696	0.428583245325721
PARP12	chr7:139957529:C:A	LPS	CD4T	0.0229080597858466	0.0444246392991407	0.423826002344621
PARP12	chr7:139957529:C:A	Tcruzi	NK	0.0108516448522905	0.0437740516189136	0.509481393936675
PARP12	chr7:139957529:C:A	Tcruzi	CD8T	0.0148127760135754	0.0428396087157595	0.476949731611298
PARP12	chr7:139957529:C:A	Tcruzi	monocyte	0.0695843845880741	0.0735574829081995	0.268967432707944
PARP12	chr7:139957529:C:A	Tcruzi	B	0.0171860795601172	0.0445738986563258	0.460532713657559
PARP12	chr7:139957529:C:A	Tcruzi	CD4T	0.0230510115142097	0.0491082277206004	0.4384474002351
PARP12	chr7:139972818:G:T	NI	NK	-0.0143856507391104	0.0426337545916867	0.53318616871188
PARP12	chr7:139972818:G:T	NI	CD8T	-0.0142335841031502	0.0453464187975031	0.542395269121097
PARP12	chr7:139972818:G:T	NI	monocyte	-0.0317321404131875	0.0592116461530891	0.437627880221465
PARP12	chr7:139972818:G:T	NI	B	-0.0249910909474252	0.0528235064005001	0.48679761352423
PARP12	chr7:139972818:G:T	NI	CD4T	-0.00790263954292245	0.0511419894537167	0.583497205140247
PARP12	chr7:139972818:G:T	IAV	NK	-0.0173587913429225	0.0407394670227107	0.504234841025257
PARP12	chr7:139972818:G:T	IAV	CD8T	-0.0102585875594772	0.0349554051263166	0.546610737994554
PARP12	chr7:139972818:G:T	IAV	monocyte	-0.0526024878657766	0.0747964158675111	0.354217163135101
PARP12	chr7:139972818:G:T	IAV	B	-0.0157968261393225	0.0401107436812102	0.5143393516705
PARP12	chr7:139972818:G:T	IAV	CD4T	-0.00793381599883355	0.0406085616117652	0.579154640904644
PARP12	chr7:139972818:G:T	LPS	NK	-0.0182263533832202	0.0430838335724158	0.502143399155534
PARP12	chr7:139972818:G:T	LPS	CD8T	-0.0132360291000061	0.0387574442959207	0.529782653697716
PARP12	chr7:139972818:G:T	LPS	monocyte	-0.026498724223229	0.0524042471816154	0.462685964922869
PARP12	chr7:139972818:G:T	LPS	B	-0.0168010279494024	0.0451323768035998	0.517977531921432
PARP12	chr7:139972818:G:T	LPS	CD4T	-0.00483408278543381	0.0435517932652359	0.600743735634129
PARP12	chr7:139972818:G:T	Tcruzi	NK	-0.0170599389002833	0.0456511261962154	0.519507205511139
PARP12	chr7:139972818:G:T	Tcruzi	CD8T	-0.0157917475041152	0.044431974541241	0.528243721425515
PARP12	chr7:139972818:G:T	Tcruzi	monocyte	-0.027108118671782	0.0546289105627554	0.469690776079822
PARP12	chr7:139972818:G:T	Tcruzi	B	-0.019741280413213	0.0472206299559576	0.504434997064973
PARP12	chr7:139972818:G:T	Tcruzi	CD4T	-0.00755798474142226	0.0474262720985761	0.588429279248617
PARP12	chr7:139987385:C:T	NI	NK	-0.0105228598007526	0.0269595942385265	0.588791491169114
PARP12	chr7:139987385:C:T	NI	CD8T	-0.0100537313334979	0.0280461938511448	0.601879103270039
PARP12	chr7:139987385:C:T	NI	monocyte	0.00306403480834852	0.0356505784589337	0.666094249364659
PARP12	chr7:139987385:C:T	NI	B	-0.00357496707607678	0.027377323361445	0.6649884898421
PARP12	chr7:139987385:C:T	NI	CD4T	-0.00343789938372167	0.0306244613577942	0.661035194589473
PARP12	chr7:139987385:C:T	IAV	NK	-0.0118590768793672	0.0259074074345253	0.567378725188572
PARP12	chr7:139987385:C:T	IAV	CD8T	-0.0103120712340195	0.0238771934437844	0.575997223248219
PARP12	chr7:139987385:C:T	IAV	monocyte	-0.0123411717450457	0.027066537646805	0.571539408027966
PARP12	chr7:139987385:C:T	IAV	B	-0.00817272004742112	0.0239404665484494	0.608180357213163
PARP12	chr7:139987385:C:T	IAV	CD4T	-0.00559070222693248	0.0237716296929357	0.639950878414196
PARP12	chr7:139987385:C:T	LPS	NK	-0.0210191180370162	0.0354563952083649	0.501164219030904
PARP12	chr7:139987385:C:T	LPS	CD8T	-0.011268064594312	0.0250523486205923	0.560780480955081
PARP12	chr7:139987385:C:T	LPS	monocyte	-0.0065937317631456	0.0280988411622476	0.616687108862819
PARP12	chr7:139987385:C:T	LPS	B	-0.0094610819793252	0.0270380602330261	0.593270774914066
PARP12	chr7:139987385:C:T	LPS	CD4T	-0.00383339384022145	0.0251136446292921	0.650271309593411
PARP12	chr7:139987385:C:T	Tcruzi	NK	-0.0124972309662218	0.0297349952346065	0.575496091351343
PARP12	chr7:139987385:C:T	Tcruzi	CD8T	-0.0069438970886479	0.0258644200316898	0.623542605272404
PARP12	chr7:139987385:C:T	Tcruzi	monocyte	-0.0034576447508335	0.029585035992783	0.661384434537475
PARP12	chr7:139987385:C:T	Tcruzi	B	-0.000580190120769557	0.0277033088681692	0.686966875471047
PARP12	chr7:139987385:C:T	Tcruzi	CD4T	-0.00288026692001209	0.0279076976651004	0.672270322492978
PARP12	chr7:139989690:G:A	NI	NK	-0.0179352705959353	0.0477404030812939	0.52287394037705
PARP12	chr7:139989690:G:A	NI	CD8T	-0.0232239476925082	0.0535047767995283	0.504151450268477
PARP12	chr7:139989690:G:A	NI	monocyte	0.0178390513620281	0.0596262273920448	0.527234209157228
PARP12	chr7:139989690:G:A	NI	B	-0.0101336713021434	0.0497883002166957	0.583040720034816
PARP12	chr7:139989690:G:A	NI	CD4T	-0.0242683452724524	0.0602885553393838	0.506059592527526
PARP12	chr7:139989690:G:A	IAV	NK	-0.0241979994023891	0.0500999755500283	0.482877301109196
PARP12	chr7:139989690:G:A	IAV	CD8T	-0.0175425289421226	0.0417754026026728	0.507177372632932
PARP12	chr7:139989690:G:A	IAV	monocyte	0.0118004296344447	0.0444653371969962	0.562981062481024
PARP12	chr7:139989690:G:A	IAV	B	-0.00105503571744804	0.0401467548252244	0.633129048335477
PARP12	chr7:139989690:G:A	IAV	CD4T	-0.0142174840846433	0.0452667948058554	0.545272129025604
PARP12	chr7:139989690:G:A	LPS	NK	-0.0173723973783119	0.0464139427117444	0.519999058967367
PARP12	chr7:139989690:G:A	LPS	CD8T	-0.0224875867090376	0.0477422604459842	0.486400426767263
PARP12	chr7:139989690:G:A	LPS	monocyte	0.0294974329899849	0.0628714587643015	0.476300417622614
PARP12	chr7:139989690:G:A	LPS	B	-0.00449462810237183	0.0460912590699313	0.609360905374869
PARP12	chr7:139989690:G:A	LPS	CD4T	-0.0141869723738064	0.0488403667134629	0.54844010215579
PARP12	chr7:139989690:G:A	Tcruzi	NK	-0.0239758422224961	0.0540428454649619	0.496421632482923
PARP12	chr7:139989690:G:A	Tcruzi	CD8T	-0.0249408896505201	0.0533896423258199	0.490425021807732
PARP12	chr7:139989690:G:A	Tcruzi	monocyte	0.020819958970286	0.0585973809633372	0.529137520826149
PARP12	chr7:139989690:G:A	Tcruzi	B	-0.00344713790929895	0.0457932686502857	0.61750106719829
PARP12	chr7:139989690:G:A	Tcruzi	CD4T	-0.0169424517541812	0.0530616730357292	0.541138594607908
PARP12	chr7:139994350:C:T	NI	NK	0.0224068469052456	0.0423986592045041	0.470654230068474
PARP12	chr7:139994350:C:T	NI	CD8T	0.02131197628513	0.0427129272099241	0.484142572514825
PARP12	chr7:139994350:C:T	NI	monocyte	-0.0190821638041632	0.0480174751634896	0.487643204765245
PARP12	chr7:139994350:C:T	NI	B	0.00495669755948754	0.0391316753901709	0.613821640721532
PARP12	chr7:139994350:C:T	NI	CD4T	0.0097620569132517	0.0437735946837247	0.564277600099679
PARP12	chr7:139994350:C:T	IAV	NK	0.0188087105801727	0.0375623475933189	0.481890876254185
PARP12	chr7:139994350:C:T	IAV	CD8T	0.0184675479635948	0.0353131442113259	0.472517727359814
PARP12	chr7:139994350:C:T	IAV	monocyte	-0.0264797733437151	0.0426516842893985	0.438317544191507
PARP12	chr7:139994350:C:T	IAV	B	-0.0125695552643076	0.0354009354406124	0.541213201401132
PARP12	chr7:139994350:C:T	IAV	CD4T	0.00659494990383035	0.0338515279209515	0.584348656986382
PARP12	chr7:139994350:C:T	LPS	NK	0.0163369317776271	0.0369739005239444	0.499231251869054
PARP12	chr7:139994350:C:T	LPS	CD8T	0.0201037318002465	0.0373778391502003	0.466007332245621
PARP12	chr7:139994350:C:T	LPS	monocyte	-0.0228320020610658	0.0449907774336517	0.467657757186216
PARP12	chr7:139994350:C:T	LPS	B	-0.00200656270415469	0.0357136710765869	0.628860784437608
PARP12	chr7:139994350:C:T	LPS	CD4T	0.00820951614312634	0.0361441256118484	0.570704481733988
PARP12	chr7:139994350:C:T	Tcruzi	NK	0.0214594893507556	0.0431647994420586	0.479638902835195
PARP12	chr7:139994350:C:T	Tcruzi	CD8T	0.0228804826915711	0.0426347974205328	0.468237982626507
PARP12	chr7:139994350:C:T	Tcruzi	monocyte	-0.0202565229293562	0.0459649211607459	0.495413089939638
PARP12	chr7:139994350:C:T	Tcruzi	B	0.0012469089322514	0.0364620481962039	0.63883587661535
PARP12	chr7:139994350:C:T	Tcruzi	CD4T	0.0130217800186009	0.0411606138661833	0.544675188551736
PARP12	chr7:140016104:A:G	NI	NK	0.00281807542178003	0.034059181573988	0.650837024217683
PARP12	chr7:140016104:A:G	NI	CD8T	0.00514271618257084	0.0373400541382107	0.635743811942128
PARP12	chr7:140016104:A:G	NI	monocyte	-0.0230681687350631	0.0507154081144685	0.486996259587454
PARP12	chr7:140016104:A:G	NI	B	-0.00954038470671851	0.038980028697334	0.594371801730146
PARP12	chr7:140016104:A:G	NI	CD4T	0.00453435398801451	0.0438428240746074	0.634871929758054
PARP12	chr7:140016104:A:G	IAV	NK	0.00429273795329717	0.0315682865714082	0.63703201520724
PARP12	chr7:140016104:A:G	IAV	CD8T	0.0103640946680179	0.0328698371566003	0.580917037389034
PARP12	chr7:140016104:A:G	IAV	monocyte	-0.0230779739158139	0.0415360700065397	0.485102634102867
PARP12	chr7:140016104:A:G	IAV	B	-0.0044478497542759	0.0312905825407496	0.622636879953557
PARP12	chr7:140016104:A:G	IAV	CD4T	0.000921372777051001	0.034372335956873	0.667523529380653
PARP12	chr7:140016104:A:G	LPS	NK	0.000420387506988587	0.033005111693342	0.663793381519845
PARP12	chr7:140016104:A:G	LPS	CD8T	0.00227301842265899	0.0314296573667778	0.6480542714877
PARP12	chr7:140016104:A:G	LPS	monocyte	-0.0277898074096531	0.0496556521856626	0.463862209816196
PARP12	chr7:140016104:A:G	LPS	B	-0.0137657116760731	0.0391829457052597	0.552268896596111
PARP12	chr7:140016104:A:G	LPS	CD4T	-0.000612406957628796	0.0369806603586191	0.655141549573549
PARP12	chr7:140016104:A:G	Tcruzi	NK	0.00301097826735812	0.0356490136292271	0.648768673149035
PARP12	chr7:140016104:A:G	Tcruzi	CD8T	0.00696150772178821	0.0366448442761255	0.61894508177029
PARP12	chr7:140016104:A:G	Tcruzi	monocyte	-0.0246488535673036	0.0490489075342256	0.496363913119072
PARP12	chr7:140016104:A:G	Tcruzi	B	-0.00893995916279988	0.036890435030576	0.592387511200015
PARP12	chr7:140016104:A:G	Tcruzi	CD4T	0.000116034359960998	0.0397283132725592	0.668533441601837
PARP12	chr7:140016142:C:A	NI	NK	-0.0273985572239859	0.0498573196367944	0.431856526347306
PARP12	chr7:140016142:C:A	NI	CD8T	-0.0425551067213959	0.0619496540546955	0.383074158194467
PARP12	chr7:140016142:C:A	NI	monocyte	-0.0260072774855265	0.060672329229103	0.453113407745704
PARP12	chr7:140016142:C:A	NI	B	-0.0261451166124273	0.0540245692810487	0.45648570785307
PARP12	chr7:140016142:C:A	NI	CD4T	-0.0377353933118697	0.0644077577021573	0.415140087962775
PARP12	chr7:140016142:C:A	IAV	NK	-0.0263852344277062	0.0462506454433637	0.42474480480038
PARP12	chr7:140016142:C:A	IAV	CD8T	-0.0312544689286427	0.0477811305965692	0.390748140525752
PARP12	chr7:140016142:C:A	IAV	monocyte	-0.0134642315576531	0.0449394630655883	0.517966313701944
PARP12	chr7:140016142:C:A	IAV	B	-0.0150539715105284	0.0421167899595309	0.498032748439618
PARP12	chr7:140016142:C:A	IAV	CD4T	-0.0278385022144442	0.0502168424247973	0.4352190426603
PARP12	chr7:140016142:C:A	LPS	NK	-0.032413854605941	0.0516717361132218	0.398065634238801
PARP12	chr7:140016142:C:A	LPS	CD8T	-0.042622666358922	0.058007000140971	0.354767962061084
PARP12	chr7:140016142:C:A	LPS	monocyte	-0.034049052864322	0.0611345828122899	0.416866101304483
PARP12	chr7:140016142:C:A	LPS	B	-0.0202543554089889	0.0488315442496728	0.473052817048292
PARP12	chr7:140016142:C:A	LPS	CD4T	-0.0341981839702378	0.0557847120930806	0.410204535715835
PARP12	chr7:140016142:C:A	Tcruzi	NK	-0.0314049624647253	0.0539617615593415	0.417567678789007
PARP12	chr7:140016142:C:A	Tcruzi	CD8T	-0.0393599407008389	0.0580807052142789	0.385786589295049
PARP12	chr7:140016142:C:A	Tcruzi	monocyte	-0.0240433438721862	0.0573137376960115	0.475009606745795
PARP12	chr7:140016142:C:A	Tcruzi	B	-0.0267533956864278	0.0526095673782437	0.445496023901257
PARP12	chr7:140016142:C:A	Tcruzi	CD4T	-0.0358258507851388	0.0601014486491961	0.418805808506082
PARP12	chr7:140018966:G:A	NI	NK	-0.0100306054867202	0.0385966424266771	0.550329883567162
PARP12	chr7:140018966:G:A	NI	CD8T	-0.0142731058235743	0.0419603185433979	0.526041506993933
PARP12	chr7:140018966:G:A	NI	monocyte	-0.0288998924788447	0.0546929889919762	0.438177709042839
PARP12	chr7:140018966:G:A	NI	B	-0.0133489889016815	0.042867679763384	0.536407914334172
PARP12	chr7:140018966:G:A	NI	CD4T	-0.0221495262980565	0.0507289733839897	0.489400283713509
PARP12	chr7:140018966:G:A	IAV	NK	-0.0224707132905909	0.0437857324681658	0.459017421632639
PARP12	chr7:140018966:G:A	IAV	CD8T	-0.0181629634663734	0.039481762723249	0.475978183277077
PARP12	chr7:140018966:G:A	IAV	monocyte	-0.0295786040583594	0.0481156876968487	0.425789275827252
PARP12	chr7:140018966:G:A	IAV	B	-0.0255505991789876	0.0458363425409067	0.443170622740978
PARP12	chr7:140018966:G:A	IAV	CD4T	-0.0335258706748444	0.0512376259126522	0.41431895576365
PARP12	chr7:140018966:G:A	LPS	NK	-0.0206048625701811	0.0414240780934035	0.473657282263672
PARP12	chr7:140018966:G:A	LPS	CD8T	-0.0147280983651179	0.0362340885394485	0.503175419771245
PARP12	chr7:140018966:G:A	LPS	monocyte	-0.0236866527135364	0.0484402354735239	0.469671202365768
PARP12	chr7:140018966:G:A	LPS	B	-0.0137910770443335	0.0407277531413851	0.524626168760702
PARP12	chr7:140018966:G:A	LPS	CD4T	-0.0194890214519752	0.0433327416099197	0.49228655251491
PARP12	chr7:140018966:G:A	Tcruzi	NK	-0.0140014003743576	0.0410656320291667	0.525080584863746
PARP12	chr7:140018966:G:A	Tcruzi	CD8T	-0.0158357758341101	0.0407713353164641	0.510948959451264
PARP12	chr7:140018966:G:A	Tcruzi	monocyte	-0.024503286590593	0.0506089972847201	0.475624850969001
PARP12	chr7:140018966:G:A	Tcruzi	B	-0.0123984417038072	0.0407362997088533	0.535962823291885
PARP12	chr7:140018966:G:A	Tcruzi	CD4T	-0.0181221429756239	0.0464187423708004	0.510895883801433
PARP12	chr7:140021604:C:T	NI	NK	-0.000516482370521193	0.0281684783706069	0.716287485830118
PARP12	chr7:140021604:C:T	NI	CD8T	0.00301367402893268	0.030974325812765	0.684329052511884
PARP12	chr7:140021604:C:T	NI	monocyte	0.00452395008997529	0.0409083851052696	0.641971663692124
PARP12	chr7:140021604:C:T	NI	B	0.00342957697765545	0.0312831398014339	0.683419953257021
PARP12	chr7:140021604:C:T	NI	CD4T	0.00926727415358548	0.0390765601544897	0.63401555325591
PARP12	chr7:140021604:C:T	IAV	NK	0.000235769438312967	0.0255802802271831	0.709431384072784
PARP12	chr7:140021604:C:T	IAV	CD8T	0.00305909609413047	0.0236923664599135	0.677720387482789
PARP12	chr7:140021604:C:T	IAV	monocyte	-0.00367284703253989	0.028097627048009	0.683003781078685
PARP12	chr7:140021604:C:T	IAV	B	0.00551269213277984	0.0270656715657582	0.659166594045956
PARP12	chr7:140021604:C:T	IAV	CD4T	0.00849829888922179	0.031290461115119	0.638268651235464
PARP12	chr7:140021604:C:T	LPS	NK	0.00158094737250763	0.0274048669143152	0.690777709144346
PARP12	chr7:140021604:C:T	LPS	CD8T	0.00345715123587661	0.0263864727885714	0.669989009030794
PARP12	chr7:140021604:C:T	LPS	monocyte	-0.00487787457458604	0.0347408178100652	0.663367671216705
PARP12	chr7:140021604:C:T	LPS	B	0.00388687932562546	0.0300941355718983	0.671891531674306
PARP12	chr7:140021604:C:T	LPS	CD4T	0.0109275195852413	0.0348621241662879	0.619607331430648
PARP12	chr7:140021604:C:T	Tcruzi	NK	-0.000445426466556045	0.0294220608627014	0.713048478576495
PARP12	chr7:140021604:C:T	Tcruzi	CD8T	0.0056844216066176	0.0303357528688833	0.659491193017459
PARP12	chr7:140021604:C:T	Tcruzi	monocyte	-0.00750451147606348	0.0378321726673394	0.653793609848296
PARP12	chr7:140021604:C:T	Tcruzi	B	0.00317759520121873	0.0297772784217725	0.681717882529498
PARP12	chr7:140021604:C:T	Tcruzi	CD4T	0.0095502450714828	0.036249680842606	0.637995855094792
PARP12	chr7:140042853:A:G	NI	NK	-0.0330519347078611	0.0415688841266265	0.325816362398361
PARP12	chr7:140042853:A:G	NI	CD8T	-0.0425311353591007	0.047401120319213	0.296957591903776
PARP12	chr7:140042853:A:G	NI	monocyte	-0.0163068951466476	0.0431614778362241	0.450471735499223
PARP12	chr7:140042853:A:G	NI	B	-0.0305198428697329	0.0431297960542183	0.356211725081517
PARP12	chr7:140042853:A:G	NI	CD4T	-0.0400209991489496	0.0498828934939079	0.320992712664179
PARP12	chr7:140042853:A:G	IAV	NK	-0.0301166784468171	0.0377216430303998	0.325371404996453
PARP12	chr7:140042853:A:G	IAV	CD8T	-0.0261768063483114	0.0335588853783486	0.331751224556927
PARP12	chr7:140042853:A:G	IAV	monocyte	-0.00704244654732626	0.0320146284752284	0.523333094804257
PARP12	chr7:140042853:A:G	IAV	B	-0.0265231168009797	0.0362034703779336	0.349375660441023
PARP12	chr7:140042853:A:G	IAV	CD4T	-0.0396123703980487	0.0426408191203714	0.29589766058951
PARP12	chr7:140042853:A:G	LPS	NK	-0.0366752941639777	0.0424026926236452	0.298093461261884
PARP12	chr7:140042853:A:G	LPS	CD8T	-0.0319424013780857	0.0372255595274985	0.305984549818839
PARP12	chr7:140042853:A:G	LPS	monocyte	-0.0181854733086489	0.0395342262563233	0.435574168558297
PARP12	chr7:140042853:A:G	LPS	B	-0.0289152763274923	0.0399757495492193	0.348054301721562
PARP12	chr7:140042853:A:G	LPS	CD4T	-0.0457207732582771	0.0470797937979452	0.279282297107689
PARP12	chr7:140042853:A:G	Tcruzi	NK	-0.0311457320817479	0.0416346354404125	0.33974007966892
PARP12	chr7:140042853:A:G	Tcruzi	CD8T	-0.0345547051718683	0.0415780274706269	0.318511572045393
PARP12	chr7:140042853:A:G	Tcruzi	monocyte	-0.0130680762628302	0.0407482522434764	0.484960922752326
PARP12	chr7:140042853:A:G	Tcruzi	B	-0.0302352244082699	0.0417725642022653	0.348509525174596
PARP12	chr7:140042853:A:G	Tcruzi	CD4T	-0.0430014627533895	0.0485570713531415	0.305196283286182
PARP12	chr7:140062482:A:G	NI	NK	-0.0713842451503829	0.0300981375598057	0.00451886050678807
PARP12	chr7:140062482:A:G	NI	CD8T	-0.0851117711422278	0.0307827856288704	0.00166014972924422
PARP12	chr7:140062482:A:G	NI	monocyte	-0.0156161831120151	0.031142017393205	0.309934357786223
PARP12	chr7:140062482:A:G	NI	B	-0.0300888614155187	0.0312378116239364	0.160379081010283
PARP12	chr7:140062482:A:G	NI	CD4T	-0.0833625724121794	0.0311103024448263	0.0025357731165041
PARP12	chr7:140062482:A:G	IAV	NK	-0.030309701066044	0.0242700772324454	0.10224890796808
PARP12	chr7:140062482:A:G	IAV	CD8T	-0.0578424064766197	0.0256245868353585	0.00634924310249752
PARP12	chr7:140062482:A:G	IAV	monocyte	0.022475570430774	0.021923528045354	0.152719436656482
PARP12	chr7:140062482:A:G	IAV	B	0.0112020941426329	0.0239020275967686	0.329352709635775
PARP12	chr7:140062482:A:G	IAV	CD4T	-0.0331470635169472	0.0209578903913457	0.0579382969667127
PARP12	chr7:140062482:A:G	LPS	NK	-0.0533018962175441	0.0246212654313095	0.0122992405210272
PARP12	chr7:140062482:A:G	LPS	CD8T	-0.0566711580565426	0.0226354336739575	0.00537589595112387
PARP12	chr7:140062482:A:G	LPS	monocyte	-0.000815556130714893	0.0243276184932302	0.487218424357659
PARP12	chr7:140062482:A:G	LPS	B	-0.00223732837057264	0.0248321214484998	0.456506275437291
PARP12	chr7:140062482:A:G	LPS	CD4T	-0.0428300323446885	0.020321554048268	0.0183315081860407
PARP12	chr7:140062482:A:G	Tcruzi	NK	-0.0650505585430258	0.0323147739482132	0.0152968824246789
PARP12	chr7:140062482:A:G	Tcruzi	CD8T	-0.0885126357644398	0.0305526215984785	0.00094877343352473
PARP12	chr7:140062482:A:G	Tcruzi	monocyte	-0.000829443141730793	0.0303950002237239	0.48751785593229
PARP12	chr7:140062482:A:G	Tcruzi	B	-0.0287270446767773	0.0303547421639118	0.163770581328986
PARP12	chr7:140062482:A:G	Tcruzi	CD4T	-0.0871131368618993	0.0306036626587674	0.00121587499889753
PARP12	chr7:140065257:C:A	NI	NK	-0.140039976005074	0.0862424264613445	0.0349866130280299
PARP12	chr7:140065257:C:A	NI	CD8T	-0.147441552916451	0.0855559424771833	0.0331050312975476
PARP12	chr7:140065257:C:A	NI	monocyte	-0.209705297382778	0.105919744166478	0.0149572492589032
PARP12	chr7:140065257:C:A	NI	B	-0.108975040735505	0.0883245578124204	0.0941125233702208
PARP12	chr7:140065257:C:A	NI	CD4T	-0.158544032362757	0.0947908848406732	0.0398661616818842
PARP12	chr7:140065257:C:A	IAV	NK	-0.0899472296191508	0.0696759152210888	0.0889848144600347
PARP12	chr7:140065257:C:A	IAV	CD8T	-0.101248306688945	0.0675889462803483	0.0537439095423041
PARP12	chr7:140065257:C:A	IAV	monocyte	-0.159103196541378	0.0763044472480397	0.015380224715192
PARP12	chr7:140065257:C:A	IAV	B	-0.0600995083577568	0.0694382978245539	0.183349307982064
PARP12	chr7:140065257:C:A	IAV	CD4T	-0.10293009573646	0.0702382784228757	0.0709943003459418
PARP12	chr7:140065257:C:A	LPS	NK	-0.131818675489703	0.0783799987593509	0.0346013778330893
PARP12	chr7:140065257:C:A	LPS	CD8T	-0.122222344914632	0.0706090060079798	0.0342899749376194
PARP12	chr7:140065257:C:A	LPS	monocyte	-0.190138035972768	0.0902967995500654	0.0142774116930182
PARP12	chr7:140065257:C:A	LPS	B	-0.0710247380809273	0.0769128285609882	0.170386740410702
PARP12	chr7:140065257:C:A	LPS	CD4T	-0.113879188634042	0.0730566660222875	0.060601920022169
PARP12	chr7:140065257:C:A	Tcruzi	NK	-0.148716648787256	0.0932360626001281	0.0345190436786752
PARP12	chr7:140065257:C:A	Tcruzi	CD8T	-0.157164692700127	0.0875824817233434	0.0241259127391429
PARP12	chr7:140065257:C:A	Tcruzi	monocyte	-0.185917953225219	0.0978583427765796	0.0212374634609867
PARP12	chr7:140065257:C:A	Tcruzi	B	-0.0939329909093488	0.082364103935866	0.11452053366389
PARP12	chr7:140065257:C:A	Tcruzi	CD4T	-0.16655946799877	0.0940381001532442	0.0285040515025201
PARP12	chr7:140072145:A:G	NI	NK	-0.0942553496692977	0.0619299122038639	0.0520797836385504
PARP12	chr7:140072145:A:G	NI	CD8T	-0.107339031739383	0.0647917910368162	0.0408676522245385
PARP12	chr7:140072145:A:G	NI	monocyte	-0.10702704275824	0.06904744424018	0.0541668662197872
PARP12	chr7:140072145:A:G	NI	B	-0.087357145399371	0.0706271468650017	0.0884645619788869
PARP12	chr7:140072145:A:G	NI	CD4T	-0.0879608916217816	0.064246633953491	0.0836387365127361
PARP12	chr7:140072145:A:G	IAV	NK	-0.0585064803762765	0.0498356720041596	0.115059463574685
PARP12	chr7:140072145:A:G	IAV	CD8T	-0.0796997413990912	0.0540476315230309	0.0536244910325889
PARP12	chr7:140072145:A:G	IAV	monocyte	-0.0718953264797316	0.0480246195979067	0.069187593466907
PARP12	chr7:140072145:A:G	IAV	B	-0.0180421391260701	0.049019307572738	0.340472718880608
PARP12	chr7:140072145:A:G	IAV	CD4T	-0.0380602198251898	0.0480080054124154	0.212045953335736
PARP12	chr7:140072145:A:G	LPS	NK	-0.0895561638431907	0.0560832745058299	0.0480365286067466
PARP12	chr7:140072145:A:G	LPS	CD8T	-0.0883837411932025	0.0520699347187233	0.0402434831417968
PARP12	chr7:140072145:A:G	LPS	monocyte	-0.11904951174075	0.0626894141814595	0.028107405193195
PARP12	chr7:140072145:A:G	LPS	B	-0.0387960232134154	0.05298918960925	0.227985493448651
PARP12	chr7:140072145:A:G	LPS	CD4T	-0.060969943123066	0.0479722067724015	0.107889219332238
PARP12	chr7:140072145:A:G	Tcruzi	NK	-0.10324081068777	0.0693422719316861	0.0499991724136318
PARP12	chr7:140072145:A:G	Tcruzi	CD8T	-0.106443483532129	0.0630877106382691	0.0375103596525921
PARP12	chr7:140072145:A:G	Tcruzi	monocyte	-0.0768728583458116	0.0632766819731654	0.11028660665897
PARP12	chr7:140072145:A:G	Tcruzi	B	-0.0806503640581962	0.0667158677132423	0.0935592796879262
PARP12	chr7:140072145:A:G	Tcruzi	CD4T	-0.104974610209655	0.0657025292009853	0.047911625493417
PARP12	chr7:140079812:C:T	NI	NK	-0.0070415512630231	0.0424661436221392	0.60480805496659
PARP12	chr7:140079812:C:T	NI	CD8T	-1.41389959083474e-05	0.0450035840615632	0.652828035866045
PARP12	chr7:140079812:C:T	NI	monocyte	-0.0259283597066804	0.0600477260010306	0.482318409790381
PARP12	chr7:140079812:C:T	NI	B	0.0191215425835968	0.0544209636566021	0.550882083509656
PARP12	chr7:140079812:C:T	NI	CD4T	5.39984981466504e-05	0.0526326498616327	0.647202522745924
PARP12	chr7:140079812:C:T	IAV	NK	-0.0183430415156465	0.0470540859694794	0.529381219389476
PARP12	chr7:140079812:C:T	IAV	CD8T	-0.010521415500314	0.0402510087143739	0.574868457798547
PARP12	chr7:140079812:C:T	IAV	monocyte	-0.0239848944208127	0.0496546333485807	0.493108464083444
PARP12	chr7:140079812:C:T	IAV	B	0.00398193966060904	0.0421261473843546	0.617032035356882
PARP12	chr7:140079812:C:T	IAV	CD4T	-0.0135737640529605	0.0475676890233041	0.570186082355876
PARP12	chr7:140079812:C:T	LPS	NK	-0.00724011206260062	0.0409369087182088	0.596769808357468
PARP12	chr7:140079812:C:T	LPS	CD8T	-0.00172343759391038	0.0378423096645013	0.635750265370182
PARP12	chr7:140079812:C:T	LPS	monocyte	-0.0139274796907152	0.0494721029802385	0.551837951394893
PARP12	chr7:140079812:C:T	LPS	B	0.015133816992389	0.0480475496167914	0.556967289178393
PARP12	chr7:140079812:C:T	LPS	CD4T	0.00775638834226626	0.045928048745709	0.6046507380661
PARP12	chr7:140079812:C:T	Tcruzi	NK	-0.009531596905801	0.04568780852559	0.590842580282509
PARP12	chr7:140079812:C:T	Tcruzi	CD8T	0.00229750686897295	0.0435981142755907	0.645207251800228
PARP12	chr7:140079812:C:T	Tcruzi	monocyte	-0.0135789196365379	0.052145602867905	0.562811939240449
PARP12	chr7:140079812:C:T	Tcruzi	B	0.0235931745271204	0.0593224721991181	0.526300891804263
PARP12	chr7:140079812:C:T	Tcruzi	CD4T	0.00297153785601245	0.0490283566226256	0.639757928815474
PARP12	chr7:140101977:T:G	NI	NK	-0.000744291327781599	0.0126718740585614	0.805176689737919
PARP12	chr7:140101977:T:G	NI	CD8T	-0.00241507685227862	0.013912857488843	0.77984018309653
PARP12	chr7:140101977:T:G	NI	monocyte	-0.0122154357518064	0.0298816680399827	0.622585120167924
PARP12	chr7:140101977:T:G	NI	B	0.00650375332989654	0.0180114096055895	0.726219869978957
PARP12	chr7:140101977:T:G	NI	CD4T	-0.00120276777387197	0.0169135144755311	0.786803067558558
PARP12	chr7:140101977:T:G	IAV	NK	-0.00189692397444971	0.0118900613248632	0.783822394030655
PARP12	chr7:140101977:T:G	IAV	CD8T	-0.00352191396963391	0.0125816472736742	0.752637953566012
PARP12	chr7:140101977:T:G	IAV	monocyte	0.000945310442266787	0.0117138799402885	0.802923124034054
PARP12	chr7:140101977:T:G	IAV	B	0.0040686643689937	0.0131279425821774	0.742483453031717
PARP12	chr7:140101977:T:G	IAV	CD4T	-0.00103370196246315	0.0119946314115244	0.800580042601114
PARP12	chr7:140101977:T:G	LPS	NK	-0.000865016092352546	0.0122294236526891	0.797126489603966
PARP12	chr7:140101977:T:G	LPS	CD8T	-0.00252226134851802	0.0122406446268713	0.765338985499368
PARP12	chr7:140101977:T:G	LPS	monocyte	0.00024355784053155	0.0144752111203657	0.800162297195724
PARP12	chr7:140101977:T:G	LPS	B	0.00808183316101866	0.0190045221891573	0.696729037084147
PARP12	chr7:140101977:T:G	LPS	CD4T	-0.00132791993090604	0.0128965906062538	0.790579293028971
PARP12	chr7:140101977:T:G	Tcruzi	NK	-0.00152576329812564	0.0137148236054667	0.790721215437378
PARP12	chr7:140101977:T:G	Tcruzi	CD8T	-0.0019319125803201	0.0132109274585618	0.78262803892912
PARP12	chr7:140101977:T:G	Tcruzi	monocyte	-0.00130753668317808	0.015997387483101	0.792277866210263
PARP12	chr7:140101977:T:G	Tcruzi	B	0.0047820436766049	0.0156431486734722	0.739089549725543
PARP12	chr7:140101977:T:G	Tcruzi	CD4T	-0.00230622997172014	0.0148010596757441	0.781718658439677
PARP12	chr7:140135860:C:T	NI	NK	-0.0170702226050825	0.0463142116834147	0.521535459361418
PARP12	chr7:140135860:C:T	NI	CD8T	-0.0208013733871477	0.0501254489059742	0.50562727379796
PARP12	chr7:140135860:C:T	NI	monocyte	-0.0159475367307253	0.0567657785517005	0.522274836561329
PARP12	chr7:140135860:C:T	NI	B	-0.0214771239260875	0.0518374145329806	0.505223120195551
PARP12	chr7:140135860:C:T	NI	CD4T	-0.0415363491943005	0.0711644608450805	0.431912655090233
PARP12	chr7:140135860:C:T	IAV	NK	-0.00515116537801662	0.0398763204599308	0.588836259013638
PARP12	chr7:140135860:C:T	IAV	CD8T	-0.0136152559626374	0.0384727212713122	0.524562350879206
PARP12	chr7:140135860:C:T	IAV	monocyte	-0.0131107446121098	0.042698432672519	0.543093752678336
PARP12	chr7:140135860:C:T	IAV	B	-0.018729770444714	0.0435593826348063	0.501205824427079
PARP12	chr7:140135860:C:T	IAV	CD4T	-0.0161289782898509	0.0455697983074266	0.525559078770012
PARP12	chr7:140135860:C:T	LPS	NK	-0.0177584461906025	0.0454375551042498	0.509928282601713
PARP12	chr7:140135860:C:T	LPS	CD8T	-0.0136577336002176	0.0408435647375138	0.52554811640282
PARP12	chr7:140135860:C:T	LPS	monocyte	-0.0253264888888781	0.0567699948374488	0.483041500115099
PARP12	chr7:140135860:C:T	LPS	B	-0.0197298963377229	0.0483580932981406	0.503819531939839
PARP12	chr7:140135860:C:T	LPS	CD4T	-0.021719103354522	0.0504283559278726	0.498756233183219
PARP12	chr7:140135860:C:T	Tcruzi	NK	-0.0151237053090874	0.0470213857321702	0.532926338226131
PARP12	chr7:140135860:C:T	Tcruzi	CD8T	-0.0231940333985573	0.0499849967600792	0.4875204699043
PARP12	chr7:140135860:C:T	Tcruzi	monocyte	-0.0167393212428576	0.053761954832628	0.533451778064248
PARP12	chr7:140135860:C:T	Tcruzi	B	-0.0274670513008519	0.0553426094406861	0.470868403866832
PARP12	chr7:140135860:C:T	Tcruzi	CD4T	-0.0353556628656458	0.0633825583587069	0.454531904412231
PARP14	chr3:122711260:C:T	NI	NK	-0.016473151927548	0.0414039972500395	0.515501703751773
PARP14	chr3:122711260:C:T	NI	CD8T	-0.019603259639966	0.0459771357672487	0.504816446353027
PARP14	chr3:122711260:C:T	NI	monocyte	-0.016890569799183	0.0548112063770546	0.517662350696231
PARP14	chr3:122711260:C:T	NI	B	-0.00282576695781495	0.0431642100236665	0.614584190120684
PARP14	chr3:122711260:C:T	NI	CD4T	-0.0332522029365752	0.0611526866496675	0.456045213401045
PARP14	chr3:122711260:C:T	IAV	NK	-0.0167123327160756	0.0381139757203907	0.502263486404923
PARP14	chr3:122711260:C:T	IAV	CD8T	-0.0172823392102744	0.0362726434102818	0.48829775465805
PARP14	chr3:122711260:C:T	IAV	monocyte	-0.0176596075035981	0.0449993416633706	0.519856929757768
PARP14	chr3:122711260:C:T	IAV	B	-0.00756998476877157	0.0356276393364929	0.574696597878189
PARP14	chr3:122711260:C:T	IAV	CD4T	-0.0314092030952141	0.0521678254704993	0.446064662502775
PARP14	chr3:122711260:C:T	LPS	NK	-0.0150969792467349	0.0393796088571098	0.515366443488204
PARP14	chr3:122711260:C:T	LPS	CD8T	-0.0161888937678974	0.0382776726849262	0.50194539154202
PARP14	chr3:122711260:C:T	LPS	monocyte	-0.0176920414478109	0.0531366035021938	0.524334481261346
PARP14	chr3:122711260:C:T	LPS	B	-0.00802379422652263	0.0405093148078785	0.574088250964007
PARP14	chr3:122711260:C:T	LPS	CD4T	-0.031493284182597	0.0544991931754046	0.451742993302263
PARP14	chr3:122711260:C:T	Tcruzi	NK	-0.0108967359827801	0.0409641642587938	0.551859805297747
PARP14	chr3:122711260:C:T	Tcruzi	CD8T	-0.0178210984620313	0.0437221428874631	0.508744354650046
PARP14	chr3:122711260:C:T	Tcruzi	monocyte	-0.0185194051366919	0.0520948449742779	0.525860064903983
PARP14	chr3:122711260:C:T	Tcruzi	B	-0.0045053257150421	0.0402618446877188	0.60037532220529
PARP14	chr3:122711260:C:T	Tcruzi	CD4T	-0.0338159251151119	0.058856710314693	0.453711626776323
PARP14	chr3:122735105:T:C	NI	NK	0.272713593538092	0.0560565492814238	2.53561383263274e-07
PARP14	chr3:122735105:T:C	NI	CD8T	0.324188985668772	0.0620633861789599	2.40454012465901e-08
PARP14	chr3:122735105:T:C	NI	monocyte	0.168188891562704	0.0565321117222491	0.00160893487443136
PARP14	chr3:122735105:T:C	NI	B	0.42982472237586	0.0752218609661646	2.20297044191954e-12
PARP14	chr3:122735105:T:C	NI	CD4T	0.382745687961579	0.0612030159605877	1.55883622322751e-11
PARP14	chr3:122735105:T:C	IAV	NK	0.189292703485665	0.0404201307076769	1.29471284891496e-06
PARP14	chr3:122735105:T:C	IAV	CD8T	0.156906775728534	0.0446917679119233	0.00024100503754577
PARP14	chr3:122735105:T:C	IAV	monocyte	0.180732986880697	0.0407580916456899	4.20866760519366e-06
PARP14	chr3:122735105:T:C	IAV	B	0.1684611993108	0.0387186069039799	8.08495908441814e-06
PARP14	chr3:122735105:T:C	IAV	CD4T	0.148424228206081	0.0366154498750023	3.06005219618633e-05
PARP14	chr3:122735105:T:C	LPS	NK	0.180535926891647	0.0365892810332099	5.09709567877388e-07
PARP14	chr3:122735105:T:C	LPS	CD8T	0.130231960075067	0.0368791436831867	0.000275005528231922
PARP14	chr3:122735105:T:C	LPS	monocyte	0.269321732835113	0.0476009446734971	5.14986750693987e-09
PARP14	chr3:122735105:T:C	LPS	B	0.190946098676788	0.0353043999737085	4.83551166124199e-08
PARP14	chr3:122735105:T:C	LPS	CD4T	0.169444174779894	0.0342870579821459	4.77942130588938e-07
PARP14	chr3:122735105:T:C	Tcruzi	NK	0.188060291510864	0.0711592161498031	0.00591780904606881
PARP14	chr3:122735105:T:C	Tcruzi	CD8T	0.258835599749253	0.055773577042054	2.94085476553347e-06
PARP14	chr3:122735105:T:C	Tcruzi	monocyte	0.142237511838703	0.0500606986907608	0.00249981487720506
PARP14	chr3:122735105:T:C	Tcruzi	B	0.257015528362572	0.0539207620440856	1.60823033555288e-06
PARP14	chr3:122735105:T:C	Tcruzi	CD4T	0.288935755549999	0.0518538382427127	1.69335509584984e-08
PARP14	chr3:122754507:C:T	NI	NK	0.269534207199673	0.0431434894634669	1.05809557789566e-10
PARP14	chr3:122754507:C:T	NI	CD8T	0.277480854989201	0.0475008780945225	5.29293090516176e-09
PARP14	chr3:122754507:C:T	NI	monocyte	0.231489741270982	0.0419811800825368	2.0668011295356e-08
PARP14	chr3:122754507:C:T	NI	B	0.4402539586658	0.0536712809738481	8.87828320130624e-20
PARP14	chr3:122754507:C:T	NI	CD4T	0.375497114499327	0.0450332898122227	1.60330369974577e-17
PARP14	chr3:122754507:C:T	IAV	NK	0.175689621926634	0.0299926797137477	2.53475349929529e-09
PARP14	chr3:122754507:C:T	IAV	CD8T	0.177382546886239	0.0341960112549555	1.02302786066587e-07
PARP14	chr3:122754507:C:T	IAV	monocyte	0.19847266946142	0.0298339308333564	1.51541714169503e-11
PARP14	chr3:122754507:C:T	IAV	B	0.175797054080621	0.0282284087223364	3.13853160440262e-10
PARP14	chr3:122754507:C:T	IAV	CD4T	0.164591229331773	0.0272366527708114	9.78953754030507e-10
PARP14	chr3:122754507:C:T	LPS	NK	0.170055605142369	0.0273102688490637	3.11809328016158e-10
PARP14	chr3:122754507:C:T	LPS	CD8T	0.165392247394155	0.0271425687072739	8.35881094008983e-10
PARP14	chr3:122754507:C:T	LPS	monocyte	0.348381862378693	0.0333129374379137	2.2668654529932e-26
PARP14	chr3:122754507:C:T	LPS	B	0.205634445730042	0.0257387788191188	1.33066321681091e-15
PARP14	chr3:122754507:C:T	LPS	CD4T	0.191597219732039	0.0248525043209767	8.54955359825452e-15
PARP14	chr3:122754507:C:T	Tcruzi	NK	0.180968530748686	0.0595817821892562	0.00173187321643488
PARP14	chr3:122754507:C:T	Tcruzi	CD8T	0.23831956573621	0.0443503484022426	1.05921111522865e-07
PARP14	chr3:122754507:C:T	Tcruzi	monocyte	0.176805954253898	0.0377772232619971	1.87701566635575e-06
PARP14	chr3:122754507:C:T	Tcruzi	B	0.31574144005776	0.0420692603160066	3.91667804211481e-14
PARP14	chr3:122754507:C:T	Tcruzi	CD4T	0.329900398035682	0.0401257897793698	9.82052216380886e-17
PARP15	chr3:122510994:A:C	NI	NK	-0.0340791367768267	0.0567074358057478	0.394184809131897
PARP15	chr3:122510994:A:C	NI	CD8T	-0.0403951041438914	0.061393418012087	0.377867929080993
PARP15	chr3:122510994:A:C	NI	monocyte	-0.0195972487248991	0.0638228310299799	0.473132728675043
PARP15	chr3:122510994:A:C	NI	B	-0.0182056419960662	0.0543287234169557	0.484892831933198
PARP15	chr3:122510994:A:C	NI	CD4T	-0.0657076467134994	0.0869090703618463	0.333356132370311
PARP15	chr3:122510994:A:C	IAV	NK	-0.0299371850262801	0.0517252636913039	0.40166467406012
PARP15	chr3:122510994:A:C	IAV	CD8T	-0.0225030888230335	0.04490037297939	0.425700283715088
PARP15	chr3:122510994:A:C	IAV	monocyte	-0.0278458211043807	0.0540425764665858	0.428966328230494
PARP15	chr3:122510994:A:C	IAV	B	-0.0148736651833594	0.0460612742701876	0.488866559551901
PARP15	chr3:122510994:A:C	IAV	CD4T	-0.0565330513689111	0.0748562398734191	0.339414756094926
PARP15	chr3:122510994:A:C	LPS	NK	-0.0334591185268552	0.0561415150504522	0.390587720117679
PARP15	chr3:122510994:A:C	LPS	CD8T	-0.0381510154218515	0.0555415851863563	0.360741851519665
PARP15	chr3:122510994:A:C	LPS	monocyte	-0.044357555261104	0.0718411886092346	0.37667472829884
PARP15	chr3:122510994:A:C	LPS	B	-0.0176492990633129	0.0521994425268164	0.478855631426081
PARP15	chr3:122510994:A:C	LPS	CD4T	-0.0642246873131749	0.0832903807913841	0.328868104240461
PARP15	chr3:122510994:A:C	Tcruzi	NK	-0.0195762337525241	0.0526113654698216	0.465228467692005
PARP15	chr3:122510994:A:C	Tcruzi	CD8T	-0.039159668947385	0.0595170564303235	0.376236765593332
PARP15	chr3:122510994:A:C	Tcruzi	monocyte	-0.0292077046538976	0.0635526778779577	0.442274506971349
PARP15	chr3:122510994:A:C	Tcruzi	B	-0.016129205037246	0.0512670233731519	0.489523726355615
PARP15	chr3:122510994:A:C	Tcruzi	CD4T	-0.0619267184639601	0.082184932674208	0.340328419425532
PARP15	chr3:122540793:T:C	NI	NK	-0.0884980436786595	0.0823922952885827	0.132455108893692
PARP15	chr3:122540793:T:C	NI	CD8T	-0.228130649474025	0.0904611057543918	0.00425180752016952
PARP15	chr3:122540793:T:C	NI	monocyte	0.0107596576622432	0.0984017436820504	0.471808832844643
PARP15	chr3:122540793:T:C	NI	B	-0.129568820778193	0.0909113723833733	0.0675681294181718
PARP15	chr3:122540793:T:C	NI	CD4T	-0.349393996875406	0.12439305631204	0.0021254849441984
PARP15	chr3:122540793:T:C	IAV	NK	-0.06377418796784	0.0779102058447514	0.192763812177992
PARP15	chr3:122540793:T:C	IAV	CD8T	-0.115203637020487	0.0738342496503021	0.051178064676114
PARP15	chr3:122540793:T:C	IAV	monocyte	0.0164855588168353	0.0783137335660353	0.429215326538009
PARP15	chr3:122540793:T:C	IAV	B	-0.0343864917815039	0.0774277226479708	0.305262715961295
PARP15	chr3:122540793:T:C	IAV	CD4T	-0.236992655370631	0.0961839040471106	0.00512279935455628
PARP15	chr3:122540793:T:C	LPS	NK	-0.0838653986060519	0.0833185467939399	0.14686146875247
PARP15	chr3:122540793:T:C	LPS	CD8T	-0.150883088881643	0.0761120161811375	0.0214423448130683
PARP15	chr3:122540793:T:C	LPS	monocyte	-0.0625073040316475	0.0954907295373268	0.254837975149622
PARP15	chr3:122540793:T:C	LPS	B	-0.11460156893613	0.0824930632009328	0.0761525061013876
PARP15	chr3:122540793:T:C	LPS	CD4T	-0.300956985819181	0.111474785438391	0.00261284882885859
PARP15	chr3:122540793:T:C	Tcruzi	NK	-0.0855737546547744	0.0873407626387671	0.151984123836937
PARP15	chr3:122540793:T:C	Tcruzi	CD8T	-0.241249162774137	0.0946766755803081	0.00312077143335399
PARP15	chr3:122540793:T:C	Tcruzi	monocyte	-0.000337839167260143	0.0970006925701229	0.486841077060536
PARP15	chr3:122540793:T:C	Tcruzi	B	-0.162102928727265	0.0952848095722024	0.0285518384710218
PARP15	chr3:122540793:T:C	Tcruzi	CD4T	-0.323306248080673	0.116967122578314	0.00229385803553694
PARP15	chr3:122545242:C:A	NI	NK	0.0322760060957147	0.0476815846815131	0.378291868958216
PARP15	chr3:122545242:C:A	NI	CD8T	0.036140591825606	0.0505393218987051	0.370216434921829
PARP15	chr3:122545242:C:A	NI	monocyte	0.0139433570736259	0.0500430217618663	0.497211283418347
PARP15	chr3:122545242:C:A	NI	B	0.0401393241584952	0.0546407596944361	0.357315337151394
PARP15	chr3:122545242:C:A	NI	CD4T	0.0320822914624232	0.0567250483598628	0.412792087931518
PARP15	chr3:122545242:C:A	IAV	NK	0.0281393362913394	0.0432887737922276	0.387703837971498
PARP15	chr3:122545242:C:A	IAV	CD8T	0.0172177791867122	0.0356225818589864	0.441341518859496
PARP15	chr3:122545242:C:A	IAV	monocyte	0.0135616798276284	0.0404094243360562	0.503334051336671
PARP15	chr3:122545242:C:A	IAV	B	0.0312674241424235	0.0443429737497692	0.369386252053155
PARP15	chr3:122545242:C:A	IAV	CD4T	0.0295466910964078	0.0492637160105846	0.408853252507756
PARP15	chr3:122545242:C:A	LPS	NK	0.0293686096670248	0.0457865517908815	0.387215100887176
PARP15	chr3:122545242:C:A	LPS	CD8T	0.0283397394407818	0.0424405702365984	0.381052159851677
PARP15	chr3:122545242:C:A	LPS	monocyte	0.00131699644716444	0.0491568452915401	0.584456441289238
PARP15	chr3:122545242:C:A	LPS	B	0.0444159549418314	0.0562720727832266	0.333966766388136
PARP15	chr3:122545242:C:A	LPS	CD4T	0.0276654281497429	0.0520479169338701	0.42651077624491
PARP15	chr3:122545242:C:A	Tcruzi	NK	0.0268016696077672	0.0455490255145171	0.408175080850713
PARP15	chr3:122545242:C:A	Tcruzi	CD8T	0.0356995190941068	0.049469499114461	0.365826230673237
PARP15	chr3:122545242:C:A	Tcruzi	monocyte	0.00486276627301719	0.0480542102054594	0.56788419151217
PARP15	chr3:122545242:C:A	Tcruzi	B	0.0320376307359886	0.0475660622088768	0.379273459029034
PARP15	chr3:122545242:C:A	Tcruzi	CD4T	0.0286498229080388	0.0528849575775073	0.426400343770924
PARP15	chr3:122566825:A:T	NI	NK	0.0200078566511974	0.0302576434929443	0.364797457128761
PARP15	chr3:122566825:A:T	NI	CD8T	0.0376428488491198	0.0379629317095391	0.270497522097332
PARP15	chr3:122566825:A:T	NI	monocyte	0.015644864507488	0.0365549234714307	0.423856985102236
PARP15	chr3:122566825:A:T	NI	B	0.0366561235313495	0.0402285830047044	0.283912059509216
PARP15	chr3:122566825:A:T	NI	CD4T	0.0497856349073795	0.0488248537731647	0.255435710325403
PARP15	chr3:122566825:A:T	IAV	NK	0.0115609999811963	0.0270825869200384	0.433554340366428
PARP15	chr3:122566825:A:T	IAV	CD8T	0.0180746699310873	0.0263295582840323	0.353869532280459
PARP15	chr3:122566825:A:T	IAV	monocyte	0.00553942345811722	0.027780596494671	0.518989086551807
PARP15	chr3:122566825:A:T	IAV	B	0.0190470117508531	0.0279145055070154	0.35927564579883
PARP15	chr3:122566825:A:T	IAV	CD4T	0.0358035641290783	0.0383903737056484	0.286206101796058
PARP15	chr3:122566825:A:T	LPS	NK	0.0198287912882187	0.0303048178018449	0.362294181081216
PARP15	chr3:122566825:A:T	LPS	CD8T	0.0303605460528084	0.0322718886698494	0.278263119106395
PARP15	chr3:122566825:A:T	LPS	monocyte	0.022764358998069	0.0368786528949243	0.375712562918357
PARP15	chr3:122566825:A:T	LPS	B	0.0286324379452286	0.0337678991750516	0.305881392935564
PARP15	chr3:122566825:A:T	LPS	CD4T	0.0403794231093073	0.0421482613023296	0.276318595367589
PARP15	chr3:122566825:A:T	Tcruzi	NK	0.0249122224113017	0.0332444586643307	0.332179585207682
PARP15	chr3:122566825:A:T	Tcruzi	CD8T	0.0396187209545616	0.0387135647971975	0.255770720789449
PARP15	chr3:122566825:A:T	Tcruzi	monocyte	0.024169740595536	0.0374856408501342	0.368253038029235
PARP15	chr3:122566825:A:T	Tcruzi	B	0.0311167703840449	0.0354723120625086	0.293011110113282
PARP15	chr3:122566825:A:T	Tcruzi	CD4T	0.0464764515510478	0.0457169882887367	0.259236393227466
PARP15	chr3:122572506:C:T	NI	NK	0.018909049187217	0.0355160387112455	0.499297264326582
PARP15	chr3:122572506:C:T	NI	CD8T	0.0197857846292453	0.0364218947123806	0.499255069233503
PARP15	chr3:122572506:C:T	NI	monocyte	-0.00387713892160726	0.0370386226944194	0.618397821636802
PARP15	chr3:122572506:C:T	NI	B	-0.00474965669541905	0.0318151977603242	0.641549839024603
PARP15	chr3:122572506:C:T	NI	CD4T	0.0185420712184027	0.0416981152319918	0.521987235926533
PARP15	chr3:122572506:C:T	IAV	NK	0.0158369394851339	0.0318900437616836	0.5121442220215
PARP15	chr3:122572506:C:T	IAV	CD8T	0.0133046899620895	0.0285129743161673	0.521790422735491
PARP15	chr3:122572506:C:T	IAV	monocyte	-0.000393671958642915	0.0279793273320032	0.671769776561778
PARP15	chr3:122572506:C:T	IAV	B	0.00111397627806673	0.0260798828077694	0.66224863023408
PARP15	chr3:122572506:C:T	IAV	CD4T	0.015658267729698	0.0355286059430521	0.534550824410676
PARP15	chr3:122572506:C:T	LPS	NK	0.0239445089487031	0.0410732793525074	0.470455049890303
PARP15	chr3:122572506:C:T	LPS	CD8T	0.00941337517497202	0.0279096803126814	0.557773142452526
PARP15	chr3:122572506:C:T	LPS	monocyte	-0.0117538043586137	0.0382123532568429	0.569000750778082
PARP15	chr3:122572506:C:T	LPS	B	-0.00759964616381926	0.0314732280898361	0.607775082163147
PARP15	chr3:122572506:C:T	LPS	CD4T	0.0155515123327659	0.0379903357877968	0.539901743104742
PARP15	chr3:122572506:C:T	Tcruzi	NK	0.0168664503618417	0.0350080850661353	0.514826275793207
PARP15	chr3:122572506:C:T	Tcruzi	CD8T	0.00924297846177773	0.0302423517717392	0.569781038664437
PARP15	chr3:122572506:C:T	Tcruzi	monocyte	-0.0106029544211007	0.0372317084460838	0.585919771362205
PARP15	chr3:122572506:C:T	Tcruzi	B	-0.00239746220525941	0.0294215251537327	0.656912965168418
PARP15	chr3:122572506:C:T	Tcruzi	CD4T	0.0164808684133094	0.0387105852876028	0.537478177304828
PARP15	chr3:122576766:C:G	NI	NK	-0.0121539561521032	0.0565998806805639	0.577931771992604
PARP15	chr3:122576766:C:G	NI	CD8T	-0.00997721703927557	0.0620906541733622	0.594140603726975
PARP15	chr3:122576766:C:G	NI	monocyte	-0.010933040558944	0.0727415544747235	0.569316988201374
PARP15	chr3:122576766:C:G	NI	B	0.0071692886175684	0.0601326016252939	0.609942850183659
PARP15	chr3:122576766:C:G	NI	CD4T	-0.00733567392681013	0.0757732029688457	0.604537055462434
PARP15	chr3:122576766:C:G	IAV	NK	-0.00583989924521797	0.0502740384873603	0.606209471868164
PARP15	chr3:122576766:C:G	IAV	CD8T	-0.00788533898774698	0.0472871891011302	0.591964982599449
PARP15	chr3:122576766:C:G	IAV	monocyte	0.00917192112086063	0.059360506456571	0.598578209440816
PARP15	chr3:122576766:C:G	IAV	B	0.00302539826503086	0.0501627141545141	0.625603002389189
PARP15	chr3:122576766:C:G	IAV	CD4T	-0.00407954928169024	0.0636027556862219	0.62170781467906
PARP15	chr3:122576766:C:G	LPS	NK	-0.0116133343886392	0.056958954195639	0.577042397215001
PARP15	chr3:122576766:C:G	LPS	CD8T	-0.0116568027065042	0.0552817686643764	0.57519297598396
PARP15	chr3:122576766:C:G	LPS	monocyte	0.00779338580487437	0.070674493520905	0.597681062580523
PARP15	chr3:122576766:C:G	LPS	B	0.0114887469644887	0.0612597959822826	0.585184431515544
PARP15	chr3:122576766:C:G	LPS	CD4T	-0.00529944105008053	0.0706193659823961	0.614461400270287
PARP15	chr3:122576766:C:G	Tcruzi	NK	-0.0123548611842111	0.0584661831043646	0.577164546983461
PARP15	chr3:122576766:C:G	Tcruzi	CD8T	-0.0136391607252146	0.0616880995303587	0.574951705663745
PARP15	chr3:122576766:C:G	Tcruzi	monocyte	-0.00220825502091745	0.0675678551918914	0.628003975149652
PARP15	chr3:122576766:C:G	Tcruzi	B	0.007648637356089	0.0572424377271441	0.604204524304981
PARP15	chr3:122576766:C:G	Tcruzi	CD4T	-0.00804607510946283	0.0715170044785133	0.606691437801375
PARP15	chr3:122583859:C:T	NI	NK	-0.161515060931562	0.0521591962056769	0.000849236047553381
PARP15	chr3:122583859:C:T	NI	CD8T	-0.215043458329996	0.0482894443009726	1.90824375787546e-05
PARP15	chr3:122583859:C:T	NI	monocyte	-0.0289442311837972	0.0556247319432531	0.297343949422752
PARP15	chr3:122583859:C:T	NI	B	-0.111951018028197	0.0555624360122416	0.0198415106195394
PARP15	chr3:122583859:C:T	NI	CD4T	-0.342220938116072	0.0619453579419764	1.49312595620899e-09
PARP15	chr3:122583859:C:T	IAV	NK	-0.0976986044740649	0.0496296285970346	0.0273067316482194
PARP15	chr3:122583859:C:T	IAV	CD8T	-0.114238596473316	0.0490863236356229	0.0138497848541267
PARP15	chr3:122583859:C:T	IAV	monocyte	-0.0421519536099069	0.0431442066874974	0.163129501115382
PARP15	chr3:122583859:C:T	IAV	B	0.0120015263205962	0.0495670178988571	0.417846335404775
PARP15	chr3:122583859:C:T	IAV	CD4T	-0.199681095799402	0.0528644408226698	0.000191237907609665
PARP15	chr3:122583859:C:T	LPS	NK	-0.142120938347484	0.0525523533924081	0.00379639012746524
PARP15	chr3:122583859:C:T	LPS	CD8T	-0.218459985546749	0.0476468809339287	6.78027921141577e-07
PARP15	chr3:122583859:C:T	LPS	monocyte	-0.0464513590365675	0.0536969994730369	0.192068560834815
PARP15	chr3:122583859:C:T	LPS	B	-0.0856438993904328	0.0465928641781447	0.0326990961508378
PARP15	chr3:122583859:C:T	LPS	CD4T	-0.273615503147701	0.0560505124273898	5.48212042539298e-07
PARP15	chr3:122583859:C:T	Tcruzi	NK	-0.156899698620808	0.0566530358457792	0.00299548736427901
PARP15	chr3:122583859:C:T	Tcruzi	CD8T	-0.26503498367084	0.0515692818655348	1.66649098964911e-08
PARP15	chr3:122583859:C:T	Tcruzi	monocyte	-0.0416098339898041	0.0574992537973204	0.231426679273462
PARP15	chr3:122583859:C:T	Tcruzi	B	-0.0991701689804824	0.0526159707564951	0.0275870548296495
PARP15	chr3:122583859:C:T	Tcruzi	CD4T	-0.306202865511519	0.0590740351101228	7.68994384836574e-08
PARP15	chr3:122586496:C:G	NI	NK	0.0523170429321519	0.0610817877040064	0.189811092764374
PARP15	chr3:122586496:C:G	NI	CD8T	0.109376616068449	0.0657585232600187	0.0520985593013828
PARP15	chr3:122586496:C:G	NI	monocyte	0.0371570129497009	0.071373364440203	0.301511144706442
PARP15	chr3:122586496:C:G	NI	B	0.0467842754626775	0.0656222596709843	0.23525901538755
PARP15	chr3:122586496:C:G	NI	CD4T	0.19564557235559	0.0960667271479969	0.0247072802063303
PARP15	chr3:122586496:C:G	IAV	NK	0.0468143481661681	0.0573088095424877	0.199544129694168
PARP15	chr3:122586496:C:G	IAV	CD8T	0.0803965344208736	0.0575620860732998	0.0725118694446485
PARP15	chr3:122586496:C:G	IAV	monocyte	0.0268200694756482	0.0567332492856814	0.321655783809377
PARP15	chr3:122586496:C:G	IAV	B	-0.0145473488612684	0.062761016645871	0.457656721038563
PARP15	chr3:122586496:C:G	IAV	CD4T	0.159246733118946	0.0816575443958348	0.0275796610432952
PARP15	chr3:122586496:C:G	LPS	NK	0.0652450494769281	0.0619616457330559	0.141300796124521
PARP15	chr3:122586496:C:G	LPS	CD8T	0.100705869006671	0.0601857901425175	0.0461062081677563
PARP15	chr3:122586496:C:G	LPS	monocyte	0.030842548828646	0.0688208117863989	0.328574688036463
PARP15	chr3:122586496:C:G	LPS	B	0.0481652694538597	0.0602130519398116	0.212421789275168
PARP15	chr3:122586496:C:G	LPS	CD4T	0.203661525052784	0.0990907952392727	0.0227705615388587
PARP15	chr3:122586496:C:G	Tcruzi	NK	0.0777605629392056	0.0673604246968422	0.116432472493556
PARP15	chr3:122586496:C:G	Tcruzi	CD8T	0.131508591910762	0.0712782806260541	0.0325470185636556
PARP15	chr3:122586496:C:G	Tcruzi	monocyte	0.0252227034755676	0.0715751118506013	0.35850183247065
PARP15	chr3:122586496:C:G	Tcruzi	B	0.0440572993594034	0.0623762548989619	0.236808257130199
PARP15	chr3:122586496:C:G	Tcruzi	CD4T	0.18514521194247	0.0919721697864735	0.0256009114071885
PARP15	chr3:122596530:T:A	NI	NK	0.14017504717823	0.125854391379589	0.134529834450882
PARP15	chr3:122596530:T:A	NI	CD8T	0.213464493358332	0.1551291576757	0.0892326940201793
PARP15	chr3:122596530:T:A	NI	monocyte	0.00510223149410044	0.126803791989976	0.49162154179932
PARP15	chr3:122596530:T:A	NI	B	0.106725297245472	0.121018215873925	0.20072118051929
PARP15	chr3:122596530:T:A	NI	CD4T	0.255668355601558	0.186946551435674	0.0904826807472487
PARP15	chr3:122596530:T:A	IAV	NK	0.130976749252708	0.118850970331088	0.13512044112894
PARP15	chr3:122596530:T:A	IAV	CD8T	0.124656016115459	0.108047120962769	0.125913461866524
PARP15	chr3:122596530:T:A	IAV	monocyte	-0.0599014169254094	0.120056682563489	0.355856809702061
PARP15	chr3:122596530:T:A	IAV	B	0.101205411232436	0.106984546793978	0.18164708090749
PARP15	chr3:122596530:T:A	IAV	CD4T	0.220625494371024	0.163763840190796	0.0919141371224277
PARP15	chr3:122596530:T:A	LPS	NK	0.143031108070089	0.127453471903033	0.131231033212136
PARP15	chr3:122596530:T:A	LPS	CD8T	0.166912094588985	0.12724422437984	0.0981829275573687
PARP15	chr3:122596530:T:A	LPS	monocyte	-0.000783401007135767	0.128163236288539	0.513074570265945
PARP15	chr3:122596530:T:A	LPS	B	0.105161310004447	0.115798276416363	0.194913049227334
PARP15	chr3:122596530:T:A	LPS	CD4T	0.253394852189853	0.18433067534076	0.0873582104071188
PARP15	chr3:122596530:T:A	Tcruzi	NK	0.141024861372603	0.128986159100786	0.138933531940342
PARP15	chr3:122596530:T:A	Tcruzi	CD8T	0.207761630669646	0.151205229208485	0.0882505641849626
PARP15	chr3:122596530:T:A	Tcruzi	monocyte	0.00216380113039215	0.124243042945055	0.504663903333425
PARP15	chr3:122596530:T:A	Tcruzi	B	0.0991434123055472	0.113735273847625	0.20360389863428
PARP15	chr3:122596530:T:A	Tcruzi	CD4T	0.274003812365989	0.196211313787036	0.0833405375674393
PARP15	chr3:122618951:A:G	NI	NK	0.0946909480751063	0.0920148005509826	0.177657526581475
PARP15	chr3:122618951:A:G	NI	CD8T	0.102430794677781	0.0907856378114442	0.167658830551519
PARP15	chr3:122618951:A:G	NI	monocyte	0.0127191379182332	0.0849395786969221	0.477718522322459
PARP15	chr3:122618951:A:G	NI	B	0.00845351206086816	0.0718581778919416	0.490281394095914
PARP15	chr3:122618951:A:G	NI	CD4T	0.13206847567434	0.117181238045085	0.161599528476098
PARP15	chr3:122618951:A:G	IAV	NK	0.0573715676346656	0.0696581334395223	0.245560849715082
PARP15	chr3:122618951:A:G	IAV	CD8T	0.0561035963847826	0.0647236951853402	0.231135080194557
PARP15	chr3:122618951:A:G	IAV	monocyte	0.00252762522188545	0.0681861428095986	0.526998486617192
PARP15	chr3:122618951:A:G	IAV	B	-0.0172754979241036	0.0657914908396504	0.479332533079882
PARP15	chr3:122618951:A:G	IAV	CD4T	0.0755098737364266	0.0830512534617536	0.226282530934515
PARP15	chr3:122618951:A:G	LPS	NK	0.0593724092088984	0.0736126747976902	0.249976243096204
PARP15	chr3:122618951:A:G	LPS	CD8T	0.0858564691378282	0.0793857387012308	0.173908841189621
PARP15	chr3:122618951:A:G	LPS	monocyte	-0.0204210973806786	0.0879022237258159	0.476373941998639
PARP15	chr3:122618951:A:G	LPS	B	-0.0157146161996817	0.0725886905601733	0.493992566613255
PARP15	chr3:122618951:A:G	LPS	CD4T	0.0857337129624332	0.0913899717350925	0.217972818877005
PARP15	chr3:122618951:A:G	Tcruzi	NK	0.0759512126760444	0.0822408583424548	0.213382950188646
PARP15	chr3:122618951:A:G	Tcruzi	CD8T	0.111853093781189	0.0963559246313825	0.154456134408142
PARP15	chr3:122618951:A:G	Tcruzi	monocyte	0.021859841845841	0.084271866111843	0.448918702773518
PARP15	chr3:122618951:A:G	Tcruzi	B	0.00301036847639388	0.0681072145352638	0.513854937357216
PARP15	chr3:122618951:A:G	Tcruzi	CD4T	0.126934233254022	0.112552019444524	0.163122561756307
PARP15	chr3:122629576:A:G	NI	NK	-0.0171735735160948	0.028793249755335	0.481093942796174
PARP15	chr3:122629576:A:G	NI	CD8T	-0.00853429224014097	0.0252433425319453	0.561279200863731
PARP15	chr3:122629576:A:G	NI	monocyte	-0.00645330170663956	0.0304562489289332	0.582969079201692
PARP15	chr3:122629576:A:G	NI	B	-0.0168118577727192	0.0296901905300803	0.492107928391732
PARP15	chr3:122629576:A:G	NI	CD4T	-0.0151904859227563	0.0326551133033491	0.51831323894601
PARP15	chr3:122629576:A:G	IAV	NK	-0.0187853835852179	0.0297021684182905	0.464734761434363
PARP15	chr3:122629576:A:G	IAV	CD8T	-0.00988850909566681	0.0222478207719853	0.529396816302428
PARP15	chr3:122629576:A:G	IAV	monocyte	0.00560885422510402	0.0248920616748612	0.628267412624081
PARP15	chr3:122629576:A:G	IAV	B	-0.0104734745364017	0.0231643209656696	0.529099948508439
PARP15	chr3:122629576:A:G	IAV	CD4T	-0.00850217101529551	0.026636911738542	0.570048160049804
PARP15	chr3:122629576:A:G	LPS	NK	-0.0171227676430589	0.0287602307336355	0.474412792282751
PARP15	chr3:122629576:A:G	LPS	CD8T	-0.0145048634350137	0.0250211522671737	0.482827710589157
PARP15	chr3:122629576:A:G	LPS	monocyte	-0.00256079766809026	0.0281589799710295	0.633041960021151
PARP15	chr3:122629576:A:G	LPS	B	-0.0218484635253479	0.0318521499559769	0.444875867169187
PARP15	chr3:122629576:A:G	LPS	CD4T	-0.0101867282212874	0.0290017659839177	0.554421490934504
PARP15	chr3:122629576:A:G	Tcruzi	NK	-0.0155516016698106	0.0285293236717271	0.490373579170831
PARP15	chr3:122629576:A:G	Tcruzi	CD8T	-0.0179837309179436	0.0286356189733333	0.466659604611206
PARP15	chr3:122629576:A:G	Tcruzi	monocyte	-0.0203777595061829	0.0380141909703033	0.477165620471897
PARP15	chr3:122629576:A:G	Tcruzi	B	-0.0177259634810233	0.0291371322052043	0.470349614476695
PARP15	chr3:122629576:A:G	Tcruzi	CD4T	-0.0157285236645734	0.0313063791052889	0.509133267446266
PARP15	chr3:122640742:A:C	NI	NK	0.17361276413352	0.0799312812280676	0.0161313135746374
PARP15	chr3:122640742:A:C	NI	CD8T	0.356860867637167	0.0752960817400093	1.98131825318202e-06
PARP15	chr3:122640742:A:C	NI	monocyte	0.0476509046305159	0.0880373481375684	0.291757126284841
PARP15	chr3:122640742:A:C	NI	B	0.0998460229512436	0.0849812221618965	0.118622936230418
PARP15	chr3:122640742:A:C	NI	CD4T	0.520407389176575	0.0920467397338102	1.98418705247332e-08
PARP15	chr3:122640742:A:C	IAV	NK	0.184797989723724	0.0768775617478811	0.00772935557991576
PARP15	chr3:122640742:A:C	IAV	CD8T	0.209425537983789	0.0737476402177641	0.00271839842248684
PARP15	chr3:122640742:A:C	IAV	monocyte	0.0107609447835895	0.0695414096326094	0.435514584590314
PARP15	chr3:122640742:A:C	IAV	B	0.0452908469433901	0.0716007736613808	0.256827149810688
PARP15	chr3:122640742:A:C	IAV	CD4T	0.509044251025782	0.0917675458892075	1.22316334473918e-10
PARP15	chr3:122640742:A:C	LPS	NK	0.16775296253741	0.0804240663264418	0.0207048001813999
PARP15	chr3:122640742:A:C	LPS	CD8T	0.242269401060669	0.0686798073010112	0.000507927454231551
PARP15	chr3:122640742:A:C	LPS	monocyte	0.0171294722427329	0.0836003911015483	0.416380099224952
PARP15	chr3:122640742:A:C	LPS	B	0.124572607797739	0.0717478298610144	0.0412490997884395
PARP15	chr3:122640742:A:C	LPS	CD4T	0.533395408813181	0.0897298191245308	1.45486109946574e-10
PARP15	chr3:122640742:A:C	Tcruzi	NK	0.205068044103397	0.0856853065843533	0.00836276346425593
PARP15	chr3:122640742:A:C	Tcruzi	CD8T	0.354104814205269	0.0744080136749588	1.09446907820743e-06
PARP15	chr3:122640742:A:C	Tcruzi	monocyte	0.0564278589846349	0.0888075356222212	0.260741634904479
PARP15	chr3:122640742:A:C	Tcruzi	B	0.128555794368443	0.079241568525843	0.0509599885857916
PARP15	chr3:122640742:A:C	Tcruzi	CD4T	0.55727069426533	0.0948989786880286	6.10862418827096e-11
PARP15	chr3:122738339:T:C	NI	NK	-0.00499440288755714	0.0256402191934074	0.686913169175615
PARP15	chr3:122738339:T:C	NI	CD8T	-0.0108004143304813	0.0291039638885061	0.63713474355952
PARP15	chr3:122738339:T:C	NI	monocyte	0.00420916035655363	0.0328942328238294	0.683025563918018
PARP15	chr3:122738339:T:C	NI	B	0.000627399399244488	0.0271538718763807	0.74229751192434
PARP15	chr3:122738339:T:C	NI	CD4T	-0.0128721084512307	0.0362661889875517	0.632972157909304
PARP15	chr3:122738339:T:C	IAV	NK	-0.00685753314609266	0.0251949938366318	0.667102958323419
PARP15	chr3:122738339:T:C	IAV	CD8T	-0.00701350079214438	0.0234228483601611	0.656983531643733
PARP15	chr3:122738339:T:C	IAV	monocyte	0.00577847865687401	0.0255167107480763	0.679134371933329
PARP15	chr3:122738339:T:C	IAV	B	0.00372739473137805	0.0239853593529137	0.708786541149263
PARP15	chr3:122738339:T:C	IAV	CD4T	-0.0118462714087973	0.0314582048356274	0.635449521908353
PARP15	chr3:122738339:T:C	LPS	NK	-0.00338916979628368	0.0255948490276198	0.698899312889116
PARP15	chr3:122738339:T:C	LPS	CD8T	-0.0106186506748637	0.0270349640076818	0.625988069847186
PARP15	chr3:122738339:T:C	LPS	monocyte	0.0696858380715804	0.0907038441470799	0.332292591465071
PARP15	chr3:122738339:T:C	LPS	B	-0.000950278484229569	0.025578378942812	0.730644844317691
PARP15	chr3:122738339:T:C	LPS	CD4T	-0.014149157847016	0.0352214247508395	0.624229727124745
PARP15	chr3:122738339:T:C	Tcruzi	NK	-0.00476507894345948	0.0267855996907563	0.689259857921833
PARP15	chr3:122738339:T:C	Tcruzi	CD8T	-0.00678043867196876	0.0263694438614788	0.666541814566104
PARP15	chr3:122738339:T:C	Tcruzi	monocyte	0.00715081677162511	0.031748458084592	0.674031834914695
PARP15	chr3:122738339:T:C	Tcruzi	B	0.00386685437169215	0.0266659075100474	0.710308837095929
PARP15	chr3:122738339:T:C	Tcruzi	CD4T	-0.0164409283978308	0.0373158860914788	0.613716810086258
PARP16	chr15:65142543:T:C	NI	NK	-0.000957159729899481	0.0412155656050479	0.659381248250942
PARP16	chr15:65142543:T:C	NI	CD8T	-0.000726412464467596	0.0462031118140236	0.66104718745431
PARP16	chr15:65142543:T:C	NI	monocyte	0.013548133215192	0.0590730437950643	0.564488947551035
PARP16	chr15:65142543:T:C	NI	B	0.000593999549300641	0.0453372651951905	0.659401192363048
PARP16	chr15:65142543:T:C	NI	CD4T	-0.00506167662551366	0.057374677425555	0.630840881290876
PARP16	chr15:65142543:T:C	IAV	NK	0.00212990259389657	0.0383834726627473	0.647605116196275
PARP16	chr15:65142543:T:C	IAV	CD8T	0.00684683035528676	0.0371407484244291	0.612418533384569
PARP16	chr15:65142543:T:C	IAV	monocyte	0.0114811407993469	0.0479198612147105	0.588788019391676
PARP16	chr15:65142543:T:C	IAV	B	0.000389144308068411	0.03936672907742	0.659774339711562
PARP16	chr15:65142543:T:C	IAV	CD4T	0.00436172818217449	0.0482005652291043	0.638943113111409
PARP16	chr15:65142543:T:C	LPS	NK	0.00106515347423572	0.0414760035172076	0.650332849225983
PARP16	chr15:65142543:T:C	LPS	CD8T	0.00264049355937728	0.0403165280906913	0.640252826670787
PARP16	chr15:65142543:T:C	LPS	monocyte	0.0193796649589436	0.0618715179405145	0.549743362468446
PARP16	chr15:65142543:T:C	LPS	B	-0.000267788426061655	0.0451887694139334	0.658783937648151
PARP16	chr15:65142543:T:C	LPS	CD4T	-0.00116578906011281	0.0527830532601227	0.654112802390613
PARP16	chr15:65142543:T:C	Tcruzi	NK	-0.00137958938817973	0.0426263889498774	0.655216913216134
PARP16	chr15:65142543:T:C	Tcruzi	CD8T	-0.000107780780178965	0.0443771900524851	0.662101164283993
PARP16	chr15:65142543:T:C	Tcruzi	monocyte	0.020110371671971	0.0601897397937619	0.552495810682912
PARP16	chr15:65142543:T:C	Tcruzi	B	-0.00111634437325439	0.0431831036829413	0.657027640746792
PARP16	chr15:65142543:T:C	Tcruzi	CD4T	-0.00370176743382171	0.0534899842512664	0.644551446919491
PARP16	chr15:65147096:T:C	NI	NK	-0.0412121136413634	0.0775423983669295	0.413591690046794
PARP16	chr15:65147096:T:C	NI	CD8T	-0.043695216690366	0.0836265308211184	0.419438784339704
PARP16	chr15:65147096:T:C	NI	monocyte	-0.0508729201729316	0.100405353608599	0.405638212868249
PARP16	chr15:65147096:T:C	NI	B	-0.0152479721120585	0.0734086031227707	0.522534869946305
PARP16	chr15:65147096:T:C	NI	CD4T	-0.0588418662065464	0.10552234799958	0.400723817097379
PARP16	chr15:65147096:T:C	IAV	NK	-0.0393309627519419	0.0726935754334119	0.409180432187237
PARP16	chr15:65147096:T:C	IAV	CD8T	-0.0261827113936098	0.0606970112512357	0.448433595456263
PARP16	chr15:65147096:T:C	IAV	monocyte	-0.0432217472729465	0.0837066584910594	0.419550860279489
PARP16	chr15:65147096:T:C	IAV	B	-0.0187256236938559	0.0643974441885527	0.497862287528522
PARP16	chr15:65147096:T:C	IAV	CD4T	-0.0612964460332583	0.098560003985173	0.379851978041011
PARP16	chr15:65147096:T:C	LPS	NK	-0.0462862390412301	0.0814344287485807	0.394576022813386
PARP16	chr15:65147096:T:C	LPS	CD8T	-0.0349810859838983	0.0709849459150342	0.425261632034828
PARP16	chr15:65147096:T:C	LPS	monocyte	-0.0658155425107409	0.112067165640319	0.376285497090162
PARP16	chr15:65147096:T:C	LPS	B	-0.0163514821895185	0.0729780872951745	0.513406899467251
PARP16	chr15:65147096:T:C	LPS	CD4T	-0.0564105334295797	0.0991477309901649	0.399458982650136
PARP16	chr15:65147096:T:C	Tcruzi	NK	-0.0396776896600734	0.078165861270711	0.421282521004466
PARP16	chr15:65147096:T:C	Tcruzi	CD8T	-0.0426692524067901	0.0811600788088843	0.416657357170048
PARP16	chr15:65147096:T:C	Tcruzi	monocyte	-0.0534068849949572	0.100675464028842	0.410036654869167
PARP16	chr15:65147096:T:C	Tcruzi	B	-0.0196598366329474	0.0707710783025993	0.500463808587794
PARP16	chr15:65147096:T:C	Tcruzi	CD4T	-0.0548055653508325	0.0993885680186746	0.408137421975197
PARP16	chr15:65188370:A:G	NI	NK	0.00543409985957949	0.0542625760942903	0.619127065923511
PARP16	chr15:65188370:A:G	NI	CD8T	-0.0179084154097818	0.0643053305675701	0.554185492025108
PARP16	chr15:65188370:A:G	NI	monocyte	-0.020453765818774	0.0746243656155051	0.52757143329525
PARP16	chr15:65188370:A:G	NI	B	-0.00529533528103663	0.057851912146903	0.609802137657902
PARP16	chr15:65188370:A:G	NI	CD4T	-0.0172680903068236	0.0758176789837072	0.560668779643136
PARP16	chr15:65188370:A:G	IAV	NK	-0.00115808366597945	0.0484895361205555	0.628356399385402
PARP16	chr15:65188370:A:G	IAV	CD8T	-0.00454573851995322	0.0450912392157723	0.605904464557945
PARP16	chr15:65188370:A:G	IAV	monocyte	-0.0160042608985994	0.0607822912669282	0.55661792452143
PARP16	chr15:65188370:A:G	IAV	B	-0.00254867319129819	0.0497817282383096	0.620589891352092
PARP16	chr15:65188370:A:G	IAV	CD4T	-0.0181660914336036	0.0658156406041543	0.55436746189065
PARP16	chr15:65188370:A:G	LPS	NK	0.00256052981600016	0.0533946401464079	0.62785661361014
PARP16	chr15:65188370:A:G	LPS	CD8T	-0.00588032266546619	0.0516904904691598	0.597684203003515
PARP16	chr15:65188370:A:G	LPS	monocyte	-0.0154616802391273	0.0718324370028005	0.558352434428738
PARP16	chr15:65188370:A:G	LPS	B	0.000142811302139607	0.0576572689263931	0.630950734572738
PARP16	chr15:65188370:A:G	LPS	CD4T	-0.0138420534016503	0.0697323881149526	0.57327971605698
PARP16	chr15:65188370:A:G	Tcruzi	NK	0.00232132183617536	0.0548324173435799	0.633807475103525
PARP16	chr15:65188370:A:G	Tcruzi	CD8T	-0.0122554119855968	0.0590083103630868	0.573840463255405
PARP16	chr15:65188370:A:G	Tcruzi	monocyte	-0.0185310137252247	0.0709553127391864	0.552113954388715
PARP16	chr15:65188370:A:G	Tcruzi	B	-0.00182912022305975	0.0548411342902272	0.623536658506751
PARP16	chr15:65188370:A:G	Tcruzi	CD4T	-0.0185988182085824	0.0724495092255419	0.558762006571031
PARP16	chr15:65250741:G:A	NI	NK	-0.0182471447726996	0.0573783495399465	0.516725720232226
PARP16	chr15:65250741:G:A	NI	CD8T	-0.0238393960480627	0.0649066170110137	0.500559387811979
PARP16	chr15:65250741:G:A	NI	monocyte	-0.0438095178515831	0.0860772074081705	0.424933883504188
PARP16	chr15:65250741:G:A	NI	B	-0.0159059543294832	0.0615649380236498	0.535073263880264
PARP16	chr15:65250741:G:A	NI	CD4T	-0.0320925051045058	0.0796244194440542	0.481541788112567
PARP16	chr15:65250741:G:A	IAV	NK	-0.021757962452567	0.0559449162450532	0.492517026500038
PARP16	chr15:65250741:G:A	IAV	CD8T	-0.0191479356586122	0.0510900766058595	0.497006671640801
PARP16	chr15:65250741:G:A	IAV	monocyte	-0.0408250029460839	0.0752694349710716	0.432079588311882
PARP16	chr15:65250741:G:A	IAV	B	-0.02254233084987	0.0575358816940395	0.491703789968239
PARP16	chr15:65250741:G:A	IAV	CD4T	-0.0320983470066151	0.0705211200132682	0.470949968346127
PARP16	chr15:65250741:G:A	LPS	NK	-0.0217345583187711	0.0590633295345213	0.495675121257065
PARP16	chr15:65250741:G:A	LPS	CD8T	-0.0224156287896149	0.057427742961781	0.488339157264619
PARP16	chr15:65250741:G:A	LPS	monocyte	-0.0479715476001756	0.0892138679139269	0.421607487011093
PARP16	chr15:65250741:G:A	LPS	B	-0.0161738508201315	0.0612674447912143	0.528407568879292
PARP16	chr15:65250741:G:A	LPS	CD4T	-0.0349100110198011	0.0771031939758709	0.468007189108238
PARP16	chr15:65250741:G:A	Tcruzi	NK	-0.0167407931256201	0.0584167417354823	0.52465324847969
PARP16	chr15:65250741:G:A	Tcruzi	CD8T	-0.0191668116162602	0.0611681700535928	0.515508864249815
PARP16	chr15:65250741:G:A	Tcruzi	monocyte	-0.0437353035895474	0.08387681009434	0.438191441553277
PARP16	chr15:65250741:G:A	Tcruzi	B	-0.0187829825416257	0.0596560312626977	0.516276882822805
PARP16	chr15:65250741:G:A	Tcruzi	CD4T	-0.0320936230589263	0.0758710194037935	0.481447843060717
PARP16	chr15:65264054:C:A	NI	NK	0.0011050628660828	0.0352183859269727	0.666258420247199
PARP16	chr15:65264054:C:A	NI	CD8T	0.00948158427916897	0.041007495715548	0.610778925039366
PARP16	chr15:65264054:C:A	NI	monocyte	0.00670779127861901	0.0492322907253985	0.603715657830156
PARP16	chr15:65264054:C:A	NI	B	0.0108423580644571	0.0412467370801596	0.59982868868842
PARP16	chr15:65264054:C:A	NI	CD4T	0.00928809799855038	0.0491459254309448	0.611295516651718
PARP16	chr15:65264054:C:A	IAV	NK	-0.00188400065448821	0.0332422475236018	0.670409348338063
PARP16	chr15:65264054:C:A	IAV	CD8T	0.00171811949917138	0.0303362989277527	0.658300326614409
PARP16	chr15:65264054:C:A	IAV	monocyte	0.00705907808835353	0.0395027287751255	0.623421397236814
PARP16	chr15:65264054:C:A	IAV	B	0.00519212378195093	0.0342178129491184	0.630989156745045
PARP16	chr15:65264054:C:A	IAV	CD4T	0.000262038357555201	0.0407370145256679	0.670623084765581
PARP16	chr15:65264054:C:A	LPS	NK	-0.0028786002445049	0.0363466271622383	0.659089782676237
PARP16	chr15:65264054:C:A	LPS	CD8T	0.00328595197118041	0.0343173799963458	0.641789385475487
PARP16	chr15:65264054:C:A	LPS	monocyte	0.0136001074014677	0.0507504580174615	0.579513964600735
PARP16	chr15:65264054:C:A	LPS	B	0.0096928572166764	0.0404592521907088	0.600777446795767
PARP16	chr15:65264054:C:A	LPS	CD4T	0.00665998961644399	0.0449894816135133	0.627787272725898
PARP16	chr15:65264054:C:A	Tcruzi	NK	0.00171383560285904	0.036410189019578	0.659439779067533
PARP16	chr15:65264054:C:A	Tcruzi	CD8T	0.0109682585785765	0.0405110001749573	0.596492353085541
PARP16	chr15:65264054:C:A	Tcruzi	monocyte	0.0101746004419189	0.0467079113157865	0.604827192196034
PARP16	chr15:65264054:C:A	Tcruzi	B	0.00962169775665137	0.038791331997895	0.601303048540264
PARP16	chr15:65264054:C:A	Tcruzi	CD4T	0.00797968612830928	0.0456347484378117	0.623462538379786
PARP16	chr15:65298415:T:C	NI	NK	-0.0607196040107508	0.0433906791168075	0.0787385828610107
PARP16	chr15:65298415:T:C	NI	CD8T	-0.117106109357475	0.0439428374240852	0.00488394732408704
PARP16	chr15:65298415:T:C	NI	monocyte	-0.134014471911822	0.0554117862548892	0.00542808500358338
PARP16	chr15:65298415:T:C	NI	B	-0.0854858113882523	0.0466007065871621	0.0335744722680886
PARP16	chr15:65298415:T:C	NI	CD4T	-0.237858386956696	0.0569276890758162	1.50467120640929e-06
PARP16	chr15:65298415:T:C	IAV	NK	-0.0560918425523865	0.0413552391233539	0.0848874016002117
PARP16	chr15:65298415:T:C	IAV	CD8T	-0.0579682582007025	0.0392432676931882	0.0700209505776098
PARP16	chr15:65298415:T:C	IAV	monocyte	-0.0884899890350216	0.0465890183687532	0.0259315538009406
PARP16	chr15:65298415:T:C	IAV	B	-0.0893859951839146	0.0435074608989875	0.0164950951889922
PARP16	chr15:65298415:T:C	IAV	CD4T	-0.172871201054212	0.0454037501368351	3.43518006041821e-05
PARP16	chr15:65298415:T:C	LPS	NK	-0.0782503506692143	0.0439730401265095	0.0343305261469694
PARP16	chr15:65298415:T:C	LPS	CD8T	-0.0980656166864496	0.0404097056647339	0.00800799971185506
PARP16	chr15:65298415:T:C	LPS	monocyte	-0.0973321952042629	0.0539570434305015	0.0338321322450377
PARP16	chr15:65298415:T:C	LPS	B	-0.0895729374327333	0.0460099616648404	0.0258651364674763
PARP16	chr15:65298415:T:C	LPS	CD4T	-0.192341481631688	0.0483516207301859	2.00310464076869e-05
PARP16	chr15:65298415:T:C	Tcruzi	NK	-0.0360010551703896	0.0475661306997213	0.211974375927335
PARP16	chr15:65298415:T:C	Tcruzi	CD8T	-0.105287292967894	0.04265291169184	0.00896320791548611
PARP16	chr15:65298415:T:C	Tcruzi	monocyte	-0.101369796022211	0.0514843324937986	0.0235774903233759
PARP16	chr15:65298415:T:C	Tcruzi	B	-0.0964617608056976	0.0452256505014377	0.0145658119202746
PARP16	chr15:65298415:T:C	Tcruzi	CD4T	-0.200498119074537	0.0496489548419147	1.09226587974298e-05
PARP16	chr15:65299448:G:C	NI	NK	-0.00788617138995643	0.058996608989159	0.597082304396909
PARP16	chr15:65299448:G:C	NI	CD8T	-0.00958776739120315	0.0688407416674143	0.59584225875623
PARP16	chr15:65299448:G:C	NI	monocyte	-0.011482281867271	0.0793995980069513	0.569105264065538
PARP16	chr15:65299448:G:C	NI	B	-0.00854505152690587	0.0650303084298889	0.597809902383802
PARP16	chr15:65299448:G:C	NI	CD4T	-0.00312882294230026	0.0835893967792011	0.616037345456966
PARP16	chr15:65299448:G:C	IAV	NK	-0.00941920551085121	0.0553925621213272	0.586428231460245
PARP16	chr15:65299448:G:C	IAV	CD8T	-0.00951094972213379	0.0520276161968089	0.582971481209716
PARP16	chr15:65299448:G:C	IAV	monocyte	-0.00944188190432507	0.0647859223935809	0.5926920913541
PARP16	chr15:65299448:G:C	IAV	B	-0.0109530301959169	0.0573613690908072	0.580255152621259
PARP16	chr15:65299448:G:C	IAV	CD4T	-0.00339595470995064	0.0705132891972404	0.621136893643872
PARP16	chr15:65299448:G:C	LPS	NK	-0.0141438702252979	0.0622813232321322	0.563702754005759
PARP16	chr15:65299448:G:C	LPS	CD8T	-0.010146843251147	0.0598391015340983	0.58158582856798
PARP16	chr15:65299448:G:C	LPS	monocyte	-0.00990526006239143	0.0780314581174431	0.583799404229874
PARP16	chr15:65299448:G:C	LPS	B	-0.00959004791016977	0.0650511529543455	0.587628103152283
PARP16	chr15:65299448:G:C	LPS	CD4T	-0.0074639874009216	0.0784017441189869	0.602807497109328
PARP16	chr15:65299448:G:C	Tcruzi	NK	-0.00950982204882956	0.0612705528877817	0.589346101705386
PARP16	chr15:65299448:G:C	Tcruzi	CD8T	-0.00634049635793895	0.0654013819717315	0.606121298607723
PARP16	chr15:65299448:G:C	Tcruzi	monocyte	-0.0117639345877246	0.0762827807248545	0.585176021859584
PARP16	chr15:65299448:G:C	Tcruzi	B	-0.00854359072479521	0.0618394208040083	0.594293124849853
PARP16	chr15:65299448:G:C	Tcruzi	CD4T	-0.00150146817563177	0.0788590027622212	0.627654772980521
PARP16	chr15:65328761:T:C	NI	NK	0.00268320431887184	0.0327960974332419	0.55725549838385
PARP16	chr15:65328761:T:C	NI	CD8T	0.0215932830501448	0.0363840172836448	0.394031396730085
PARP16	chr15:65328761:T:C	NI	monocyte	0.0389848840344487	0.0500019009680771	0.313937199642134
PARP16	chr15:65328761:T:C	NI	B	0.0366362282153371	0.0441884834869519	0.315621799762587
PARP16	chr15:65328761:T:C	NI	CD4T	0.0554616889201178	0.0562672378539598	0.258859461255026
PARP16	chr15:65328761:T:C	IAV	NK	0.0022599514171901	0.030711355378552	0.559671329650987
PARP16	chr15:65328761:T:C	IAV	CD8T	0.00751540519060916	0.0282884097611891	0.494401316948065
PARP16	chr15:65328761:T:C	IAV	monocyte	0.0256441765588196	0.0391669560725699	0.374754625508992
PARP16	chr15:65328761:T:C	IAV	B	0.0263751597021802	0.0361983395858054	0.347370052264692
PARP16	chr15:65328761:T:C	IAV	CD4T	0.0269348238730685	0.0383625074566457	0.360303948371387
PARP16	chr15:65328761:T:C	LPS	NK	0.00349261404210275	0.0329378523020682	0.543984270262277
PARP16	chr15:65328761:T:C	LPS	CD8T	0.0247411794107585	0.0347152178812483	0.350848445087236
PARP16	chr15:65328761:T:C	LPS	monocyte	0.0325972558517024	0.0474163135324301	0.35361391342247
PARP16	chr15:65328761:T:C	LPS	B	0.0335439875077133	0.0419618450251831	0.321789053194036
PARP16	chr15:65328761:T:C	LPS	CD4T	0.0383199535509308	0.0451736909632835	0.312264903192009
PARP16	chr15:65328761:T:C	Tcruzi	NK	0.00391743555049306	0.0337949322126853	0.545179536598893
PARP16	chr15:65328761:T:C	Tcruzi	CD8T	0.0210268945707251	0.0351555319140601	0.391244837394041
PARP16	chr15:65328761:T:C	Tcruzi	monocyte	0.0334751185216657	0.0463262737581986	0.349221364770457
PARP16	chr15:65328761:T:C	Tcruzi	B	0.0355583963311575	0.0425319479801182	0.311268972270357
PARP16	chr15:65328761:T:C	Tcruzi	CD4T	0.0458760555798014	0.0498660794978223	0.29231854531391
PARP16	chr15:65351988:C:T	NI	NK	0.0157868788292883	0.0564119164728012	0.45004221265546
PARP16	chr15:65351988:C:T	NI	CD8T	0.0284664316638367	0.0603413546549595	0.383402342988552
PARP16	chr15:65351988:C:T	NI	monocyte	0.0521840896871916	0.0773642954527742	0.309220903900026
PARP16	chr15:65351988:C:T	NI	B	0.0566447676537743	0.0700606124581435	0.274087357093516
PARP16	chr15:65351988:C:T	NI	CD4T	0.0773424640228708	0.0853705580132806	0.242735925799676
PARP16	chr15:65351988:C:T	IAV	NK	0.0291711579459273	0.0567995416410275	0.374325836547767
PARP16	chr15:65351988:C:T	IAV	CD8T	0.0250784337899837	0.0522103991503063	0.380933077735101
PARP16	chr15:65351988:C:T	IAV	monocyte	0.0413185893801069	0.0651393024968199	0.33438761793607
PARP16	chr15:65351988:C:T	IAV	B	0.0377308481478788	0.0592932088634771	0.321586952814553
PARP16	chr15:65351988:C:T	IAV	CD4T	0.0552568160994116	0.0676825598158234	0.277474844150265
PARP16	chr15:65351988:C:T	LPS	NK	0.02893892690034	0.0588802559533802	0.378935794348649
PARP16	chr15:65351988:C:T	LPS	CD8T	0.0126982356914997	0.0549939086022143	0.448814454480984
PARP16	chr15:65351988:C:T	LPS	monocyte	0.0675005967930637	0.0859172199398826	0.274642112655109
PARP16	chr15:65351988:C:T	LPS	B	0.0817602687552433	0.0853819348196575	0.217830933624792
PARP16	chr15:65351988:C:T	LPS	CD4T	0.049746068050975	0.0693564585851779	0.305829965870363
PARP16	chr15:65351988:C:T	Tcruzi	NK	-0.00986665778129662	0.0676524094177579	0.562730922349411
PARP16	chr15:65351988:C:T	Tcruzi	CD8T	0.0202869418517183	0.0584263602154862	0.417905684450622
PARP16	chr15:65351988:C:T	Tcruzi	monocyte	0.0295384068817401	0.0705379914495472	0.397401057451965
PARP16	chr15:65351988:C:T	Tcruzi	B	0.0905517375400161	0.093876661613934	0.205465169253388
PARP16	chr15:65351988:C:T	Tcruzi	CD4T	0.0581659123636038	0.0728812344540615	0.28391024501326
PARP16	chr15:65368849:G:C	NI	NK	-0.0325927509852642	0.0407721543716406	0.353514400432233
PARP16	chr15:65368849:G:C	NI	CD8T	-0.0363888476193908	0.0423978174142187	0.341198250707539
PARP16	chr15:65368849:G:C	NI	monocyte	0.00539147847379997	0.0495053617973921	0.586387566264959
PARP16	chr15:65368849:G:C	NI	B	0.00423751807046537	0.0345233484877836	0.613774344886801
PARP16	chr15:65368849:G:C	NI	CD4T	-0.0407179925405954	0.047761806631445	0.33613536382075
PARP16	chr15:65368849:G:C	IAV	NK	-0.0203716963687745	0.0325139487962548	0.411512722181089
PARP16	chr15:65368849:G:C	IAV	CD8T	-0.0224529838750677	0.0319141110276896	0.384406029136638
PARP16	chr15:65368849:G:C	IAV	monocyte	-0.0183241933557354	0.0363538791506194	0.460026671710164
PARP16	chr15:65368849:G:C	IAV	B	0.000596173478797443	0.0303072169023256	0.626998240534958
PARP16	chr15:65368849:G:C	IAV	CD4T	-0.0237803011119622	0.0358029764465955	0.40489336463092
PARP16	chr15:65368849:G:C	LPS	NK	-0.0232852098116615	0.0352842430918288	0.398725442272496
PARP16	chr15:65368849:G:C	LPS	CD8T	-0.0285747374558103	0.0360841496240609	0.356879611869539
PARP16	chr15:65368849:G:C	LPS	monocyte	-0.0166496185484374	0.041304856154692	0.485089429190774
PARP16	chr15:65368849:G:C	LPS	B	0.0140658589944617	0.0390958272431628	0.534079962806799
PARP16	chr15:65368849:G:C	LPS	CD4T	-0.0276613945208024	0.0394790971003212	0.391845000902454
PARP16	chr15:65368849:G:C	Tcruzi	NK	-0.025398616689388	0.0369923980926401	0.39055133872169
PARP16	chr15:65368849:G:C	Tcruzi	CD8T	-0.0374818940750509	0.0426449287506975	0.330858978055934
PARP16	chr15:65368849:G:C	Tcruzi	monocyte	-0.0352002030563693	0.0497182738175708	0.37235037540256
PARP16	chr15:65368849:G:C	Tcruzi	B	-0.00178524235943956	0.0320683856795883	0.603153561271975
PARP16	chr15:65368849:G:C	Tcruzi	CD4T	-0.0231018525221704	0.0392694089533231	0.419929674515062
PARP16	chr15:65385108:C:A	NI	NK	-0.000604919754829568	0.0472457842697677	0.64557206986605
PARP16	chr15:65385108:C:A	NI	CD8T	0.000653594526205927	0.0537245450509044	0.650914569595544
PARP16	chr15:65385108:C:A	NI	monocyte	-0.016230092663955	0.0673390516770319	0.546517128944391
PARP16	chr15:65385108:C:A	NI	B	-0.0164379035873616	0.0568178501716439	0.562145565618947
PARP16	chr15:65385108:C:A	NI	CD4T	-0.00519459627360242	0.0659106719010896	0.616988484203789
PARP16	chr15:65385108:C:A	IAV	NK	0.00392837077324971	0.0448133453389618	0.631134923269356
PARP16	chr15:65385108:C:A	IAV	CD8T	0.00053198188712135	0.0406949757262511	0.651739151203892
PARP16	chr15:65385108:C:A	IAV	monocyte	-0.00928513618171286	0.0535425591272212	0.597566233711303
PARP16	chr15:65385108:C:A	IAV	B	-0.0145750176282262	0.0495800030968134	0.560099907378861
PARP16	chr15:65385108:C:A	IAV	CD4T	-0.0079795706886543	0.0561681545872854	0.608031533779494
PARP16	chr15:65385108:C:A	LPS	NK	-3.72262452317327e-06	0.0475816875878683	0.642750237039068
PARP16	chr15:65385108:C:A	LPS	CD8T	-0.000395207176324552	0.0463902612201417	0.639738521035087
PARP16	chr15:65385108:C:A	LPS	monocyte	-0.00747440600798133	0.0639395620257607	0.598366210689841
PARP16	chr15:65385108:C:A	LPS	B	-0.0181801968754269	0.0577313835854459	0.547791078251086
PARP16	chr15:65385108:C:A	LPS	CD4T	-0.0113403684936236	0.0628599240731323	0.591600312308237
PARP16	chr15:65385108:C:A	Tcruzi	NK	-0.000418900727283243	0.0487404312303485	0.645081387169903
PARP16	chr15:65385108:C:A	Tcruzi	CD8T	0.00114737602929577	0.0516725097562446	0.647888737110602
PARP16	chr15:65385108:C:A	Tcruzi	monocyte	-0.00646354038215851	0.0614331047530796	0.611164388210443
PARP16	chr15:65385108:C:A	Tcruzi	B	-0.0100479216873955	0.0509943885195765	0.587828113784959
PARP16	chr15:65385108:C:A	Tcruzi	CD4T	-0.00639437545312345	0.0620158148343115	0.617529040043908
PARP8	chr5:50577989:C:T	NI	NK	0.428065499129163	0.14133683250029	0.000368954235349111
PARP8	chr5:50577989:C:T	NI	CD8T	0.371607211221721	0.126757402219773	0.000719355643017372
PARP8	chr5:50577989:C:T	NI	monocyte	0.326729319723631	0.152582151924724	0.0134632628683333
PARP8	chr5:50577989:C:T	NI	B	0.00618021615680896	0.131666001329127	0.468945758478155
PARP8	chr5:50577989:C:T	NI	CD4T	0.115930606085448	0.122966620554584	0.169630067493412
PARP8	chr5:50577989:C:T	IAV	NK	0.32901211440504	0.112226309321946	0.00102768402450924
PARP8	chr5:50577989:C:T	IAV	CD8T	0.378495586846006	0.121707848179452	0.00013194327859795
PARP8	chr5:50577989:C:T	IAV	monocyte	0.194019859159804	0.102862774649873	0.0291213132937692
PARP8	chr5:50577989:C:T	IAV	B	0.188526896943716	0.0984966004032734	0.0229062423050839
PARP8	chr5:50577989:C:T	IAV	CD4T	0.0395604987472881	0.07194539051389	0.28927094269306
PARP8	chr5:50577989:C:T	LPS	NK	0.367925109777222	0.117612120626665	0.000456873108882595
PARP8	chr5:50577989:C:T	LPS	CD8T	0.339110568601666	0.104625186071372	0.000229988261794385
PARP8	chr5:50577989:C:T	LPS	monocyte	0.341134896071143	0.16017343027718	0.0129660434733033
PARP8	chr5:50577989:C:T	LPS	B	0.0255868187209566	0.0960637472189956	0.390345496982014
PARP8	chr5:50577989:C:T	LPS	CD4T	0.0213616073802907	0.073772665183754	0.384092543177932
PARP8	chr5:50577989:C:T	Tcruzi	NK	0.422407991160845	0.148575972861293	0.000921080029501641
PARP8	chr5:50577989:C:T	Tcruzi	CD8T	0.369174347300969	0.126534242029047	0.000667556383186104
PARP8	chr5:50577989:C:T	Tcruzi	monocyte	0.350213957291903	0.157143684730125	0.00952397332135967
PARP8	chr5:50577989:C:T	Tcruzi	B	-0.0105678041682648	0.129390833357866	0.482389633106427
PARP8	chr5:50577989:C:T	Tcruzi	CD4T	0.0640074771020213	0.117815981854466	0.286834908037484
PARP8	chr5:50597513:C:A	NI	NK	0.692378024854845	0.0763465452320714	7.478774805258e-20
PARP8	chr5:50597513:C:A	NI	CD8T	0.649495897486513	0.0631879992068513	3.01206612562653e-25
PARP8	chr5:50597513:C:A	NI	monocyte	0.635862354382045	0.0749078987916253	1.79268080617555e-18
PARP8	chr5:50597513:C:A	NI	B	0.0620167678720973	0.0765905616840137	0.208427298381757
PARP8	chr5:50597513:C:A	NI	CD4T	0.185516426048875	0.0636533519864755	0.00186667278700868
PARP8	chr5:50597513:C:A	IAV	NK	0.464007453140505	0.0560320923433999	1.51907060165978e-16
PARP8	chr5:50597513:C:A	IAV	CD8T	0.474473832409308	0.0594499196176807	9.64156786370742e-16
PARP8	chr5:50597513:C:A	IAV	monocyte	0.250149664086898	0.0459212736848259	2.80514803702315e-08
PARP8	chr5:50597513:C:A	IAV	B	0.08918146888318	0.0451330459757762	0.0240022343135801
PARP8	chr5:50597513:C:A	IAV	CD4T	0.104562676713872	0.0300955562392885	0.000257930076045177
PARP8	chr5:50597513:C:A	LPS	NK	0.613298868911967	0.0537566385909762	2.44442701241055e-30
PARP8	chr5:50597513:C:A	LPS	CD8T	0.465657739928576	0.0479421708260878	3.5153331734911e-22
PARP8	chr5:50597513:C:A	LPS	monocyte	0.411885125324304	0.078700353474545	8.01936297001421e-08
PARP8	chr5:50597513:C:A	LPS	B	0.0549118920390882	0.0431103141041974	0.10140267780131
PARP8	chr5:50597513:C:A	LPS	CD4T	0.0701684152997303	0.0301123903407646	0.00992534289853283
PARP8	chr5:50597513:C:A	Tcruzi	NK	0.74264604716331	0.0886594582597461	2.21834880276883e-17
PARP8	chr5:50597513:C:A	Tcruzi	CD8T	0.681747125564574	0.063217518263978	1.86144075286323e-28
PARP8	chr5:50597513:C:A	Tcruzi	monocyte	0.39517034834459	0.0816373678281584	8.79316762410691e-07
PARP8	chr5:50597513:C:A	Tcruzi	B	0.103148483334332	0.0777163325843912	0.0918714711980725
PARP8	chr5:50597513:C:A	Tcruzi	CD4T	0.256286772185144	0.0624143131014128	1.96977143618053e-05
PARP8	chr5:50867114:A:G	NI	NK	-0.0651631928833285	0.0733117675166547	0.240086253664747
PARP8	chr5:50867114:A:G	NI	CD8T	-0.0697895003918394	0.0730255750021367	0.229269014580418
PARP8	chr5:50867114:A:G	NI	monocyte	-0.0682505201838717	0.0889898240404821	0.273940837521909
PARP8	chr5:50867114:A:G	NI	B	-0.0199434805353559	0.0627052975131864	0.423583022151318
PARP8	chr5:50867114:A:G	NI	CD4T	-0.0534765794269529	0.0701218342037887	0.289043342326569
PARP8	chr5:50867114:A:G	IAV	NK	-0.062071984066465	0.0677689079239296	0.231874004246726
PARP8	chr5:50867114:A:G	IAV	CD8T	-0.0570879664692127	0.0616329575037895	0.228166238443977
PARP8	chr5:50867114:A:G	IAV	monocyte	-0.046684026119211	0.0660172153479523	0.311353778388971
PARP8	chr5:50867114:A:G	IAV	B	-0.0254487964418159	0.0508302125826765	0.374555314030444
PARP8	chr5:50867114:A:G	IAV	CD4T	-0.0403250265098154	0.0515127383182246	0.29314686032681
PARP8	chr5:50867114:A:G	LPS	NK	-0.0684601647567237	0.0725932485566326	0.219005246847688
PARP8	chr5:50867114:A:G	LPS	CD8T	-0.0711850605502666	0.0703979547105143	0.20091736481144
PARP8	chr5:50867114:A:G	LPS	monocyte	-0.0670861889753022	0.0891661279313482	0.278934915785231
PARP8	chr5:50867114:A:G	LPS	B	-0.0509434510619941	0.0639216708770601	0.274532101351345
PARP8	chr5:50867114:A:G	LPS	CD4T	-0.0592291432506133	0.0608818599496398	0.233758598222168
PARP8	chr5:50867114:A:G	Tcruzi	NK	-0.0697789461891106	0.0776537144519796	0.234007704329168
PARP8	chr5:50867114:A:G	Tcruzi	CD8T	-0.0729275701592754	0.0745152163909131	0.218126260621435
PARP8	chr5:50867114:A:G	Tcruzi	monocyte	-0.0690969160303577	0.0887870644069951	0.278692074124248
PARP8	chr5:50867114:A:G	Tcruzi	B	-0.0297572566709668	0.0592470780544707	0.369769734709307
PARP8	chr5:50867114:A:G	Tcruzi	CD4T	-0.0560689565634078	0.067287169516673	0.272114509271489
PARP8	chr5:50877495:T:A	NI	NK	0.425741392698398	0.0861635806720249	3.09285900071906e-07
PARP8	chr5:50877495:T:A	NI	CD8T	0.424330969889476	0.0766173748969415	8.37376775769303e-09
PARP8	chr5:50877495:T:A	NI	monocyte	0.355540508685288	0.094030498693297	4.9276975928713e-05
PARP8	chr5:50877495:T:A	NI	B	0.0140273385124443	0.0865898245246889	0.426374135817419
PARP8	chr5:50877495:T:A	NI	CD4T	0.169794945271938	0.075762486501055	0.0135372684554231
PARP8	chr5:50877495:T:A	IAV	NK	0.275094122553659	0.067613025233781	4.73666673842463e-05
PARP8	chr5:50877495:T:A	IAV	CD8T	0.260133672391745	0.0685365436296306	0.000131744091239659
PARP8	chr5:50877495:T:A	IAV	monocyte	0.186483753063893	0.0596877504392151	0.000904027527383929
PARP8	chr5:50877495:T:A	IAV	B	-0.0411715397385586	0.057712216175014	0.239250294429363
PARP8	chr5:50877495:T:A	IAV	CD4T	0.107858847448807	0.039395005853621	0.0031605557986729
PARP8	chr5:50877495:T:A	LPS	NK	0.407827642714989	0.0689751095704352	6.01421373064256e-10
PARP8	chr5:50877495:T:A	LPS	CD8T	0.343688720199703	0.0604220667165023	7.08704557141007e-09
PARP8	chr5:50877495:T:A	LPS	monocyte	0.243921265718198	0.0944750472532841	0.00494858764402198
PARP8	chr5:50877495:T:A	LPS	B	0.117575410043894	0.0548420854567751	0.0154669158655092
PARP8	chr5:50877495:T:A	LPS	CD4T	0.0959603256617174	0.0397350448220968	0.00804703346695369
PARP8	chr5:50877495:T:A	Tcruzi	NK	0.474325582181062	0.0980032249873754	2.15595778590644e-07
PARP8	chr5:50877495:T:A	Tcruzi	CD8T	0.47011722507724	0.0815718010302742	7.05070933810353e-11
PARP8	chr5:50877495:T:A	Tcruzi	monocyte	0.272213531228751	0.0955946899041907	0.00231195798637638
PARP8	chr5:50877495:T:A	Tcruzi	B	0.130538207592711	0.0853182622683581	0.0587067151338156
PARP8	chr5:50877495:T:A	Tcruzi	CD4T	0.226537385447769	0.0739845231719526	0.000968798858905247
PARP9	chr3:122444175:T:C	NI	NK	0.00292220940805879	0.0112717336755549	0.798037045521874
PARP9	chr3:122444175:T:C	NI	CD8T	0.00251025344856945	0.0113180591794682	0.807352860916161
PARP9	chr3:122444175:T:C	NI	monocyte	-0.00199316397866852	0.0171926978337988	0.782378879214681
PARP9	chr3:122444175:T:C	NI	B	0.00188412758879564	0.011264844422522	0.819793315815115
PARP9	chr3:122444175:T:C	NI	CD4T	0.00155998913756465	0.0132235396087948	0.815851243550937
PARP9	chr3:122444175:T:C	IAV	NK	0.00220277833222293	0.00984598947911773	0.806600392314159
PARP9	chr3:122444175:T:C	IAV	CD8T	0.00159605130899554	0.00880880763137733	0.815423377056997
PARP9	chr3:122444175:T:C	IAV	monocyte	-0.00140725105723624	0.0107758757788906	0.827739009582164
PARP9	chr3:122444175:T:C	IAV	B	0.00194770899679196	0.00967183397063894	0.812600616587547
PARP9	chr3:122444175:T:C	IAV	CD4T	0.00122072570302522	0.00996978118188049	0.829465232434826
PARP9	chr3:122444175:T:C	LPS	NK	0.00289697353181929	0.0111395116402406	0.785798124447491
PARP9	chr3:122444175:T:C	LPS	CD8T	0.00306676211928015	0.0105781919977637	0.778773063783828
PARP9	chr3:122444175:T:C	LPS	monocyte	-0.000867558236838278	0.0145711268343086	0.818524490910426
PARP9	chr3:122444175:T:C	LPS	B	0.00300536539035355	0.0117631757065407	0.787698127903002
PARP9	chr3:122444175:T:C	LPS	CD4T	0.00161972282027264	0.0108746852201054	0.812370800289633
PARP9	chr3:122444175:T:C	Tcruzi	NK	0.00157703310538829	0.012080415621779	0.813374625390895
PARP9	chr3:122444175:T:C	Tcruzi	CD8T	0.00178862469618831	0.0117916943391348	0.808567447131774
PARP9	chr3:122444175:T:C	Tcruzi	monocyte	-0.0154898148028446	0.0328770255031483	0.648579760730282
PARP9	chr3:122444175:T:C	Tcruzi	B	0.000764930067839187	0.0115285102243541	0.828255299732208
PARP9	chr3:122444175:T:C	Tcruzi	CD4T	0.00106462866692435	0.0123605347216499	0.825694088643712
PARP9	chr3:122455557:C:T	NI	NK	0.00452362973862991	0.0286531467092567	0.672445380317359
PARP9	chr3:122455557:C:T	NI	CD8T	0.000838484445096386	0.0296680930796585	0.71040425053015
PARP9	chr3:122455557:C:T	NI	monocyte	0.0114891982313518	0.039302805694354	0.60041213032564
PARP9	chr3:122455557:C:T	NI	B	-0.00141794192488151	0.0307321984433283	0.707185265054764
PARP9	chr3:122455557:C:T	NI	CD4T	-0.0280482144850136	0.0516488763345472	0.493028135306521
PARP9	chr3:122455557:C:T	IAV	NK	0.0105745118862073	0.0302115369485123	0.615895351787539
PARP9	chr3:122455557:C:T	IAV	CD8T	0.00828280573110865	0.0274378680163256	0.632814996103809
PARP9	chr3:122455557:C:T	IAV	monocyte	0.0138447736164158	0.0348744336697838	0.597699527910966
PARP9	chr3:122455557:C:T	IAV	B	0.00322725693388384	0.0264593025846035	0.685871250311933
PARP9	chr3:122455557:C:T	IAV	CD4T	0.00308132304839202	0.0284762806049014	0.691979942863008
PARP9	chr3:122455557:C:T	LPS	NK	0.00778576703699271	0.0296726453251148	0.638991928993402
PARP9	chr3:122455557:C:T	LPS	CD8T	0.00616698473750365	0.0269886834088342	0.65185423979734
PARP9	chr3:122455557:C:T	LPS	monocyte	0.00705579283882137	0.036821424516494	0.643725448855872
PARP9	chr3:122455557:C:T	LPS	B	-0.0040314960603063	0.0300249665174311	0.680022802508243
PARP9	chr3:122455557:C:T	LPS	CD4T	-0.00382203127514794	0.0292027074964317	0.677541872688119
PARP9	chr3:122455557:C:T	Tcruzi	NK	0.00397553890216958	0.0304739797696075	0.676140064330252
PARP9	chr3:122455557:C:T	Tcruzi	CD8T	0.00237077868445799	0.0288256264008169	0.694650070965265
PARP9	chr3:122455557:C:T	Tcruzi	monocyte	0.0111529560147158	0.0370786319939759	0.62197425301316
PARP9	chr3:122455557:C:T	Tcruzi	B	-0.00166099589042569	0.0294796837255318	0.702931013992792
PARP9	chr3:122455557:C:T	Tcruzi	CD4T	-0.00370655180008884	0.0321017650824057	0.683504323081732
PARP9	chr3:122545242:C:A	NI	NK	-0.0392517074291397	0.0420050924729844	0.230551559996062
PARP9	chr3:122545242:C:A	NI	CD8T	-0.0483020519571098	0.0444174084757787	0.196406348223757
PARP9	chr3:122545242:C:A	NI	monocyte	-0.0404810373040279	0.0471830911362781	0.249832155071709
PARP9	chr3:122545242:C:A	NI	B	0.000284835119612747	0.0398768218462404	0.537060071389721
PARP9	chr3:122545242:C:A	NI	CD4T	-0.06173465171352	0.0509474426335933	0.170257425423323
PARP9	chr3:122545242:C:A	IAV	NK	-0.0195164196230128	0.033232427329519	0.336674022246057
PARP9	chr3:122545242:C:A	IAV	CD8T	-0.0187729044582737	0.0314540199675495	0.326971286983716
PARP9	chr3:122545242:C:A	IAV	monocyte	-0.0303611586160137	0.0386738804254992	0.28148712978699
PARP9	chr3:122545242:C:A	IAV	B	0.00202129825376742	0.0330093178283416	0.560383070101123
PARP9	chr3:122545242:C:A	IAV	CD4T	-0.0207188550702154	0.0345359691131532	0.332608870912806
PARP9	chr3:122545242:C:A	LPS	NK	-0.027772943980343	0.036804893795245	0.284002829475901
PARP9	chr3:122545242:C:A	LPS	CD8T	-0.0317875010183734	0.0340239510376148	0.235530990065536
PARP9	chr3:122545242:C:A	LPS	monocyte	-0.0517654283900791	0.0511946581420649	0.208111796969896
PARP9	chr3:122545242:C:A	LPS	B	-0.00782370160277687	0.0357863434495752	0.464421592609339
PARP9	chr3:122545242:C:A	LPS	CD4T	-0.0436865327036338	0.0385786757393229	0.195970910074446
PARP9	chr3:122545242:C:A	Tcruzi	NK	-0.0454516940631262	0.0477623902865718	0.212962233778568
PARP9	chr3:122545242:C:A	Tcruzi	CD8T	-0.0590262683376578	0.0499698738777743	0.16232456014076
PARP9	chr3:122545242:C:A	Tcruzi	monocyte	-0.0465289892175932	0.0478187509782573	0.220845659032491
PARP9	chr3:122545242:C:A	Tcruzi	B	-0.0105405909263888	0.037010578646632	0.43785950818188
PARP9	chr3:122545242:C:A	Tcruzi	CD4T	-0.0615534599244496	0.0500267092981409	0.163626065462966
PARP9	chr3:122556709:C:T	NI	NK	0.00287471577642045	0.0365476304870456	0.523515586199033
PARP9	chr3:122556709:C:T	NI	CD8T	0.0307410399435625	0.040383891701424	0.304407365788594
PARP9	chr3:122556709:C:T	NI	monocyte	0.00342448011596731	0.0438054764607985	0.523337758572543
PARP9	chr3:122556709:C:T	NI	B	0.0625675205307282	0.0572209721070326	0.202909227948311
PARP9	chr3:122556709:C:T	NI	CD4T	0.0451350494385982	0.0469614076126666	0.247373121348996
PARP9	chr3:122556709:C:T	IAV	NK	0.00137102868636338	0.0337159419438374	0.535487581626248
PARP9	chr3:122556709:C:T	IAV	CD8T	0.0152053001075049	0.0314061593815323	0.388545970280951
PARP9	chr3:122556709:C:T	IAV	monocyte	0.00518360936720277	0.0361581892127617	0.513966365410999
PARP9	chr3:122556709:C:T	IAV	B	0.0479101221838087	0.0446870193833411	0.211903542592827
PARP9	chr3:122556709:C:T	IAV	CD4T	0.0330307148128721	0.0373306352748774	0.273364766772429
PARP9	chr3:122556709:C:T	LPS	NK	0.00760011394900185	0.0356218340236825	0.470258485085446
PARP9	chr3:122556709:C:T	LPS	CD8T	0.0286296492529496	0.0351183799357358	0.280045689963068
PARP9	chr3:122556709:C:T	LPS	monocyte	0.0298278034482457	0.047681049782925	0.336408854301957
PARP9	chr3:122556709:C:T	LPS	B	0.0586171805008551	0.0517177155872698	0.190229480966047
PARP9	chr3:122556709:C:T	LPS	CD4T	0.044442364224476	0.0413814661950653	0.218121677941743
PARP9	chr3:122556709:C:T	Tcruzi	NK	0.00424372289172265	0.03918022078976	0.511533566331659
PARP9	chr3:122556709:C:T	Tcruzi	CD8T	0.0205809870445463	0.0371409370814988	0.363995048842872
PARP9	chr3:122556709:C:T	Tcruzi	monocyte	-0.00316272745433778	0.0434977198025609	0.572002137321736
PARP9	chr3:122556709:C:T	Tcruzi	B	0.0482921100542817	0.0476209322365355	0.226056465689329
PARP9	chr3:122556709:C:T	Tcruzi	CD4T	0.0422721602696723	0.0444600741326344	0.25321259194386
PARP9	chr3:122573604:G:A	NI	NK	0.0979657428781117	0.0819783747221323	0.137039337740183
PARP9	chr3:122573604:G:A	NI	CD8T	0.0605062448960332	0.079056123565252	0.238836283797273
PARP9	chr3:122573604:G:A	NI	monocyte	0.0248322802802623	0.0854089449485269	0.406682334386732
PARP9	chr3:122573604:G:A	NI	B	0.0575851201629229	0.0836047158408597	0.265821509248426
PARP9	chr3:122573604:G:A	NI	CD4T	-0.0116355447803674	0.0821270411502017	0.492581799176621
PARP9	chr3:122573604:G:A	IAV	NK	0.204441777420632	0.0970207843546754	0.0129239683503957
PARP9	chr3:122573604:G:A	IAV	CD8T	0.125164860657704	0.0786327306743147	0.0432148137720179
PARP9	chr3:122573604:G:A	IAV	monocyte	0.0424483058488413	0.0831620362700973	0.305928706978646
PARP9	chr3:122573604:G:A	IAV	B	0.114807810077678	0.0779483179084513	0.0608647303507751
PARP9	chr3:122573604:G:A	IAV	CD4T	0.180992228888748	0.0835506764853794	0.0144308943157829
PARP9	chr3:122573604:G:A	LPS	NK	0.187449675559294	0.102970575994362	0.0592469357581086
PARP9	chr3:122573604:G:A	LPS	CD8T	0.0991620086384076	0.0707952310125767	0.103230740367941
PARP9	chr3:122573604:G:A	LPS	monocyte	0.0433684995364372	0.0863198197522415	0.333464769774939
PARP9	chr3:122573604:G:A	LPS	B	0.0728674338213868	0.0770496722656066	0.195441953263655
PARP9	chr3:122573604:G:A	LPS	CD4T	0.0396642772688243	0.0623230970304842	0.286841867145215
PARP9	chr3:122573604:G:A	Tcruzi	NK	0.136196515978012	0.097987159879706	0.0973385560249606
PARP9	chr3:122573604:G:A	Tcruzi	CD8T	0.0772186500239631	0.0770108878551494	0.178510041388748
PARP9	chr3:122573604:G:A	Tcruzi	monocyte	0.0195268289599719	0.0837349905288601	0.427952467823716
PARP9	chr3:122573604:G:A	Tcruzi	B	0.0200760450149936	0.0820306481364415	0.40655353944183
PARP9	chr3:122573604:G:A	Tcruzi	CD4T	0.0313286877188062	0.0737399648403168	0.353004245230497
PARP9	chr3:122589304:G:A	NI	NK	0.00392687591137306	0.0145078356848709	0.906946186269963
PARP9	chr3:122589304:G:A	NI	CD8T	0.00344959440720927	0.0131582295870219	0.909779234387064
PARP9	chr3:122589304:G:A	NI	monocyte	0.00381096245726308	0.0145109195317417	0.909311356021583
PARP9	chr3:122589304:G:A	NI	B	0.00168801463360364	0.0100526139849579	0.925750051487108
PARP9	chr3:122589304:G:A	NI	CD4T	0.00366173228732168	0.0135648563173882	0.908651615502308
PARP9	chr3:122589304:G:A	IAV	NK	0.000638499720651342	0.00789729779391703	0.937036234479562
PARP9	chr3:122589304:G:A	IAV	CD8T	0.00168684543833304	0.00879876980647957	0.921884064544301
PARP9	chr3:122589304:G:A	IAV	monocyte	0.00143934663566824	0.00855726787578846	0.926968475136021
PARP9	chr3:122589304:G:A	IAV	B	0.00275236498307841	0.0107288787759026	0.910710462834438
PARP9	chr3:122589304:G:A	IAV	CD4T	0.00164385081596307	0.00845235306117882	0.923021899789713
PARP9	chr3:122589304:G:A	LPS	NK	0.058199124649733	0.0156180916252588	0.00447274911089657
PARP9	chr3:122589304:G:A	LPS	CD8T	0.0592810142496429	0.0146358291185631	0.00144715502291084
PARP9	chr3:122589304:G:A	LPS	monocyte	0.0588361027261805	0.0156706663887382	0.00454370593632498
PARP9	chr3:122589304:G:A	LPS	B	0.0592510492061102	0.0149945636955871	0.00218276092897814
PARP9	chr3:122589304:G:A	LPS	CD4T	0.0587053194310439	0.014302718013925	0.00163537066630599
PARP9	chr3:122589304:G:A	Tcruzi	NK	0.00295316848772382	0.0127528408215164	0.914918604149491
PARP9	chr3:122589304:G:A	Tcruzi	CD8T	0.00307721733186973	0.0121008384846461	0.911403599874938
PARP9	chr3:122589304:G:A	Tcruzi	monocyte	0.001423592849152	0.00959419032408961	0.929631468893168
PARP9	chr3:122589304:G:A	Tcruzi	B	0.00233652809597636	0.0107762510777117	0.91823506781511
PARP9	chr3:122589304:G:A	Tcruzi	CD4T	0.00407605780652357	0.0145448286927818	0.906246860189678
PARP9	chr3:122596530:T:A	NI	NK	0.0976308795838157	0.0860449281861977	0.135295899676327
PARP9	chr3:122596530:T:A	NI	CD8T	0.0804289468632954	0.08212083849086	0.178932812042189
PARP9	chr3:122596530:T:A	NI	monocyte	0.0970789696594162	0.0957537968461827	0.168962489104281
PARP9	chr3:122596530:T:A	NI	B	0.108094568839935	0.0912393724941793	0.127059702524981
PARP9	chr3:122596530:T:A	NI	CD4T	0.0639586372037895	0.0891186004701699	0.251151139510575
PARP9	chr3:122596530:T:A	IAV	NK	0.105279879682448	0.084687702389667	0.109391318867545
PARP9	chr3:122596530:T:A	IAV	CD8T	0.0853717078522034	0.0751149173908313	0.13136495607281
PARP9	chr3:122596530:T:A	IAV	monocyte	0.112854084101912	0.0917727231435532	0.117380926172906
PARP9	chr3:122596530:T:A	IAV	B	0.109041586381319	0.0833893218735116	0.100954510361184
PARP9	chr3:122596530:T:A	IAV	CD4T	0.0968842044252337	0.0790043395960858	0.128120544656896
PARP9	chr3:122596530:T:A	LPS	NK	0.113980806504868	0.0901716364788827	0.104277989912223
PARP9	chr3:122596530:T:A	LPS	CD8T	0.101486784727172	0.0787301172340114	0.105661773776197
PARP9	chr3:122596530:T:A	LPS	monocyte	0.127670530622723	0.108001336218644	0.122626249242844
PARP9	chr3:122596530:T:A	LPS	B	0.129055238946617	0.0954331054484178	0.0919152161958585
PARP9	chr3:122596530:T:A	LPS	CD4T	0.104637017327429	0.0815960312159694	0.118527448970873
PARP9	chr3:122596530:T:A	Tcruzi	NK	0.101466663835673	0.0910116291711352	0.137071769387937
PARP9	chr3:122596530:T:A	Tcruzi	CD8T	0.0872266368105197	0.0805859727289942	0.154021727944152
PARP9	chr3:122596530:T:A	Tcruzi	monocyte	0.0912962965137882	0.0925415156310301	0.179256993643251
PARP9	chr3:122596530:T:A	Tcruzi	B	0.110666029187007	0.0901129052250144	0.115548032038779
PARP9	chr3:122596530:T:A	Tcruzi	CD4T	0.0444324020852126	0.089385455374093	0.311745631547757
PARP9	chr3:122600941:C:T	NI	NK	0.00411243003696454	0.0352430707040942	0.632484992594556
PARP9	chr3:122600941:C:T	NI	CD8T	0.00612898573513967	0.0377437437758327	0.614887552239111
PARP9	chr3:122600941:C:T	NI	monocyte	0.0130926294128886	0.0476611323707895	0.556389881370688
PARP9	chr3:122600941:C:T	NI	B	-0.0120706895470268	0.0420829066917167	0.593821966535622
PARP9	chr3:122600941:C:T	NI	CD4T	0.0159973434249369	0.0457933682493255	0.551742338150884
PARP9	chr3:122600941:C:T	IAV	NK	0.00578313365722542	0.0327981864065128	0.616196482803349
PARP9	chr3:122600941:C:T	IAV	CD8T	0.00471307208154006	0.0300820646088695	0.618301560403185
PARP9	chr3:122600941:C:T	IAV	monocyte	0.00827134534573442	0.0379626629780655	0.607415405944376
PARP9	chr3:122600941:C:T	IAV	B	-0.00563623126125745	0.0330123638009196	0.627996405506932
PARP9	chr3:122600941:C:T	IAV	CD4T	0.0155594241686136	0.0388381721050591	0.546546080542954
PARP9	chr3:122600941:C:T	LPS	NK	0.000444238455083796	0.0349895051116347	0.654832876111696
PARP9	chr3:122600941:C:T	LPS	CD8T	0.00591926197307641	0.0324519447268328	0.605943115994232
PARP9	chr3:122600941:C:T	LPS	monocyte	-0.00799675183876538	0.048158193780619	0.612373346648615
PARP9	chr3:122600941:C:T	LPS	B	-0.0145636979873398	0.0422906618522143	0.567608836847059
PARP9	chr3:122600941:C:T	LPS	CD4T	0.0157384408908932	0.0405590472538258	0.545828108385806
PARP9	chr3:122600941:C:T	Tcruzi	NK	0.00399631434615397	0.0374743392271381	0.632304782536264
PARP9	chr3:122600941:C:T	Tcruzi	CD8T	0.0108258029931679	0.0376821760275073	0.579189335552128
PARP9	chr3:122600941:C:T	Tcruzi	monocyte	0.00791527723179992	0.0436148315490887	0.611008050316789
PARP9	chr3:122600941:C:T	Tcruzi	B	-0.0210245862121039	0.0556065634735012	0.54592681612298
PARP9	chr3:122600941:C:T	Tcruzi	CD4T	0.0210202695734719	0.0467493999668196	0.528030161974142
PARP9	chr3:122618951:A:G	NI	NK	-0.0554233106169791	0.0527898814908636	0.15250793439631
PARP9	chr3:122618951:A:G	NI	CD8T	-0.0693355711717078	0.0551263194861178	0.11609069858699
PARP9	chr3:122618951:A:G	NI	monocyte	-0.0317045081433572	0.0663906593884054	0.314685440326429
PARP9	chr3:122618951:A:G	NI	B	-0.0691595266813116	0.05851678454051	0.124713216883821
PARP9	chr3:122618951:A:G	NI	CD4T	-0.0948176322575735	0.0608313023184759	0.0772399075752988
PARP9	chr3:122618951:A:G	IAV	NK	-0.052393649928364	0.0484461928744214	0.145669737286541
PARP9	chr3:122618951:A:G	IAV	CD8T	-0.0606845459440683	0.0476044836872374	0.103001216071291
PARP9	chr3:122618951:A:G	IAV	monocyte	-0.0438690160316945	0.0555564352582469	0.224381923354484
PARP9	chr3:122618951:A:G	IAV	B	-0.0641191623843338	0.0497693597481731	0.105161706893762
PARP9	chr3:122618951:A:G	IAV	CD4T	-0.0915957454812594	0.0520848102885263	0.0584048101606849
PARP9	chr3:122618951:A:G	LPS	NK	-0.0775317265214286	0.0550096546133329	0.0697862472513728
PARP9	chr3:122618951:A:G	LPS	CD8T	-0.0795026441041672	0.0489623961799632	0.0497246387713887
PARP9	chr3:122618951:A:G	LPS	monocyte	-0.0842299021204706	0.071450852829215	0.109251154012678
PARP9	chr3:122618951:A:G	LPS	B	-0.0942149820692321	0.0604940141311587	0.0504044783177098
PARP9	chr3:122618951:A:G	LPS	CD4T	-0.124134878638212	0.0580743003568273	0.024078371276606
PARP9	chr3:122618951:A:G	Tcruzi	NK	-0.0542167001734739	0.0567056858223067	0.170841301308602
PARP9	chr3:122618951:A:G	Tcruzi	CD8T	-0.0567062214442359	0.0535101529245511	0.151550976510776
PARP9	chr3:122618951:A:G	Tcruzi	monocyte	-0.0446359878878723	0.0634572244835359	0.249727557014675
PARP9	chr3:122618951:A:G	Tcruzi	B	-0.0480335579206584	0.0550303875879129	0.191612280654623
PARP9	chr3:122618951:A:G	Tcruzi	CD4T	-0.108455327673132	0.061063131612345	0.0544834410549732
PARP9	chr3:122621780:G:C	NI	NK	0.0123210103664828	0.0327424901329354	0.357121651342085
PARP9	chr3:122621780:G:C	NI	CD8T	0.0445281451754251	0.0358675774484838	0.118838485503481
PARP9	chr3:122621780:G:C	NI	monocyte	0.070215079639707	0.0462798526508998	0.0689130293433661
PARP9	chr3:122621780:G:C	NI	B	0.0326408933438503	0.0364333734587609	0.195226379944953
PARP9	chr3:122621780:G:C	NI	CD4T	0.076673162878577	0.0436533123962319	0.0561295962984857
PARP9	chr3:122621780:G:C	IAV	NK	-0.0110988991175992	0.0346122670675679	0.437079421704642
PARP9	chr3:122621780:G:C	IAV	CD8T	0.0181908531048314	0.0285322345378442	0.265943352025954
PARP9	chr3:122621780:G:C	IAV	monocyte	0.0453134458195625	0.0361836452247828	0.116202067328261
PARP9	chr3:122621780:G:C	IAV	B	0.0234536695280923	0.0297180585397553	0.226276202471469
PARP9	chr3:122621780:G:C	IAV	CD4T	0.0362729717880397	0.0309231502974073	0.139699671699116
PARP9	chr3:122621780:G:C	LPS	NK	0.00778087990769925	0.0322055972406038	0.400539007852569
PARP9	chr3:122621780:G:C	LPS	CD8T	0.0333872544050881	0.0294347094986909	0.139998222892653
PARP9	chr3:122621780:G:C	LPS	monocyte	0.0526330138950307	0.041729919698111	0.113887903391338
PARP9	chr3:122621780:G:C	LPS	B	0.0426968881902281	0.0354560592996227	0.123562987634792
PARP9	chr3:122621780:G:C	LPS	CD4T	0.0596808679553261	0.0338194186354605	0.060154881618038
PARP9	chr3:122621780:G:C	Tcruzi	NK	0.0169480698068094	0.0358915692384695	0.322265119357706
PARP9	chr3:122621780:G:C	Tcruzi	CD8T	0.0432751947294517	0.0348025402171997	0.117314781184325
PARP9	chr3:122621780:G:C	Tcruzi	monocyte	0.0557664994544867	0.0420005067381791	0.103737599284536
PARP9	chr3:122621780:G:C	Tcruzi	B	0.034067578594002	0.0353880462575782	0.17666618845714
PARP9	chr3:122621780:G:C	Tcruzi	CD4T	0.0784829335835058	0.044382766129335	0.0542781580803311
PARP9	chr3:122623577:C:T	NI	NK	-0.00515082615121592	0.0425822231833918	0.599992104105363
PARP9	chr3:122623577:C:T	NI	CD8T	-0.0194250319294834	0.0504090880401469	0.520548876146143
PARP9	chr3:122623577:C:T	NI	monocyte	-0.0228176622929404	0.0594976995513404	0.49133642666727
PARP9	chr3:122623577:C:T	NI	B	-0.0310867561891489	0.0584577132706125	0.46310912562503
PARP9	chr3:122623577:C:T	NI	CD4T	-0.0230034719218477	0.0579359506555179	0.507715239601007
PARP9	chr3:122623577:C:T	IAV	NK	-0.00724474767223969	0.0397858461598331	0.582812718132169
PARP9	chr3:122623577:C:T	IAV	CD8T	-0.00820493443327277	0.0368532472297444	0.569996143371793
PARP9	chr3:122623577:C:T	IAV	monocyte	-0.02101656093622	0.0494483651515331	0.504634296519045
PARP9	chr3:122623577:C:T	IAV	B	-0.0248359974027419	0.0481653066490994	0.470016567933501
PARP9	chr3:122623577:C:T	IAV	CD4T	-0.0161917176434483	0.0466462345754152	0.532955601469324
PARP9	chr3:122623577:C:T	LPS	NK	-0.00227408702881511	0.0426513808337853	0.613116853224064
PARP9	chr3:122623577:C:T	LPS	CD8T	-0.00462900765564523	0.0401300369510292	0.593778577997076
PARP9	chr3:122623577:C:T	LPS	monocyte	-0.0190901377472509	0.0570623659892837	0.519404588386005
PARP9	chr3:122623577:C:T	LPS	B	-0.0257418768567652	0.0528802328982635	0.476787030942873
PARP9	chr3:122623577:C:T	LPS	CD4T	-0.00983194140246184	0.0481306321941609	0.570183089991594
PARP9	chr3:122623577:C:T	Tcruzi	NK	-0.00486984001177595	0.0447889727848434	0.600287443451825
PARP9	chr3:122623577:C:T	Tcruzi	CD8T	-0.0142358669651615	0.0459915309514816	0.541886680738694
PARP9	chr3:122623577:C:T	Tcruzi	monocyte	-0.0292312263128503	0.0605485065257332	0.477502244703671
PARP9	chr3:122623577:C:T	Tcruzi	B	-0.0296330263746768	0.0555665863830239	0.459864297358758
PARP9	chr3:122623577:C:T	Tcruzi	CD4T	-0.0210249076757845	0.0540621324639923	0.517815841942105
PARP9	chr3:122632944:T:C	NI	NK	0.00359461384426823	0.0113944580511557	0.798259854115509
PARP9	chr3:122632944:T:C	NI	CD8T	0.000214273646848731	0.00925338772430386	0.861415338830781
PARP9	chr3:122632944:T:C	NI	monocyte	0.00741516221873328	0.0214351814678664	0.707293664152513
PARP9	chr3:122632944:T:C	NI	B	-0.00318630904323678	0.0116158417374601	0.810944392827263
PARP9	chr3:122632944:T:C	NI	CD4T	-0.000411975398464877	0.0117283653746634	0.854118915311219
PARP9	chr3:122632944:T:C	IAV	NK	0.00173775515003445	0.00844120215675971	0.826221785214883
PARP9	chr3:122632944:T:C	IAV	CD8T	0.00156436609618977	0.00787631234896442	0.827691588612076
PARP9	chr3:122632944:T:C	IAV	monocyte	-0.000277118380573112	0.00891960271586305	0.864937219019646
PARP9	chr3:122632944:T:C	IAV	B	-0.0013625405988343	0.00822804956063996	0.836715968757206
PARP9	chr3:122632944:T:C	IAV	CD4T	0.0015784624204189	0.0086514908967848	0.832877661930768
PARP9	chr3:122632944:T:C	LPS	NK	0.002000815369103	0.00919295880049799	0.815708531118236
PARP9	chr3:122632944:T:C	LPS	CD8T	0.0023276546619045	0.00881630327860229	0.805535455290566
PARP9	chr3:122632944:T:C	LPS	monocyte	-0.000695747315010092	0.0117499874285039	0.842021875975348
PARP9	chr3:122632944:T:C	LPS	B	-0.0016994285106759	0.00960226955791473	0.827348706457846
PARP9	chr3:122632944:T:C	LPS	CD4T	0.00152143804846241	0.0089069463884618	0.827475328039626
PARP9	chr3:122632944:T:C	Tcruzi	NK	0.00210763458553164	0.010148096371925	0.822056085456729
PARP9	chr3:122632944:T:C	Tcruzi	CD8T	0.00177100313184253	0.00932211518166907	0.826957438221313
PARP9	chr3:122632944:T:C	Tcruzi	monocyte	-0.00062245970965081	0.0113935528155759	0.850866437463482
PARP9	chr3:122632944:T:C	Tcruzi	B	-0.00251808224110031	0.0104469775396331	0.81603972139994
PARP9	chr3:122632944:T:C	Tcruzi	CD4T	0.000738857286055933	0.00955322212341277	0.850831580029281
PARVB	chr22:43976189:G:A	NI	NK	0.0373137779132383	0.0405541877857941	0.206021059007801
PARVB	chr22:43976189:G:A	NI	CD8T	0.0254948250077158	0.0400245478094812	0.293646675110575
PARVB	chr22:43976189:G:A	NI	monocyte	-0.0443969394774906	0.035895392021648	0.135016523054622
PARVB	chr22:43976189:G:A	NI	B	-0.00430250072876147	0.0370066197643452	0.475273414249895
PARVB	chr22:43976189:G:A	NI	CD4T	0.00679723772934432	0.0445299192966216	0.473488518693033
PARVB	chr22:43976189:G:A	IAV	NK	0.0404042762474759	0.0405586191993351	0.184352975976411
PARVB	chr22:43976189:G:A	IAV	CD8T	0.0497432501581205	0.0433750149589131	0.139979111794991
PARVB	chr22:43976189:G:A	IAV	monocyte	-0.0568375778504813	0.0405258331817854	0.103665817525554
PARVB	chr22:43976189:G:A	IAV	B	-0.0291015137283427	0.0375002670574962	0.247544108803021
PARVB	chr22:43976189:G:A	IAV	CD4T	-0.0321219325233478	0.0432345731512387	0.263345142217342
PARVB	chr22:43976189:G:A	LPS	NK	0.0392600491828771	0.0416324298322757	0.198517943763203
PARVB	chr22:43976189:G:A	LPS	CD8T	0.0286890312705361	0.037768435533083	0.252762858058942
PARVB	chr22:43976189:G:A	LPS	monocyte	-0.0943380129151048	0.0543520797379077	0.0526543899838036
PARVB	chr22:43976189:G:A	LPS	B	-0.0334958006311856	0.038762183556278	0.22189245243043
PARVB	chr22:43976189:G:A	LPS	CD4T	-0.0219385115073889	0.042734678766646	0.338197540024674
PARVB	chr22:43976189:G:A	Tcruzi	NK	0.0583325346496365	0.0481444096654345	0.131910602592955
PARVB	chr22:43976189:G:A	Tcruzi	CD8T	0.0455618362231769	0.0441834709242621	0.17624036906312
PARVB	chr22:43976189:G:A	Tcruzi	monocyte	-0.0312743564851128	0.0387446740243828	0.233860333320818
PARVB	chr22:43976189:G:A	Tcruzi	B	0.00168497770963081	0.0371264183012191	0.525615712896595
PARVB	chr22:43976189:G:A	Tcruzi	CD4T	-0.011389886353637	0.0427154030033464	0.430283488725328
PARVB	chr22:44017072:G:A	NI	NK	-0.0654787653605506	0.0850104472645509	0.240047915743326
PARVB	chr22:44017072:G:A	NI	CD8T	-0.147075482342216	0.114138911231405	0.108521713840029
PARVB	chr22:44017072:G:A	NI	monocyte	0.0640769976452227	0.0880654222707574	0.264702197847502
PARVB	chr22:44017072:G:A	NI	B	-0.0387332838424109	0.081612896950282	0.344644917425583
PARVB	chr22:44017072:G:A	NI	CD4T	-0.184349659351048	0.135434064015421	0.0997597193910893
PARVB	chr22:44017072:G:A	IAV	NK	-0.0476340084197071	0.0774625939212496	0.287657286994902
PARVB	chr22:44017072:G:A	IAV	CD8T	-0.0812151999511141	0.080103734387394	0.165881066921982
PARVB	chr22:44017072:G:A	IAV	monocyte	0.0450187982630374	0.0794325352199923	0.320538684142201
PARVB	chr22:44017072:G:A	IAV	B	0.001211608455727	0.0754010826399856	0.509079800255696
PARVB	chr22:44017072:G:A	IAV	CD4T	-0.141939466475636	0.111083077524751	0.114014446830576
PARVB	chr22:44017072:G:A	LPS	NK	-0.0452282774623802	0.0816135866744214	0.304742805101205
PARVB	chr22:44017072:G:A	LPS	CD8T	-0.0925455684595771	0.0858317751510936	0.155167599752333
PARVB	chr22:44017072:G:A	LPS	monocyte	0.0676831311280927	0.0990024656976976	0.278468937725081
PARVB	chr22:44017072:G:A	LPS	B	0.00904907470564099	0.0840035779218328	0.515593716700179
PARVB	chr22:44017072:G:A	LPS	CD4T	-0.153827947171809	0.11851461717862	0.112700708899236
PARVB	chr22:44017072:G:A	Tcruzi	NK	-0.0559557209839167	0.085562242802907	0.274130867817004
PARVB	chr22:44017072:G:A	Tcruzi	CD8T	-0.134741991003781	0.106546975272291	0.113121445226099
PARVB	chr22:44017072:G:A	Tcruzi	monocyte	0.0515922653456817	0.0873607439903302	0.312893012494258
PARVB	chr22:44017072:G:A	Tcruzi	B	-0.064781418714252	0.0874529291278219	0.253284958534159
PARVB	chr22:44017072:G:A	Tcruzi	CD4T	-0.187538120554282	0.135643148157983	0.0955067878692882
PARVB	chr22:44025545:G:A	NI	NK	-0.131291646834077	0.0914140713545698	0.0768644023567831
PARVB	chr22:44025545:G:A	NI	CD8T	-0.235802529729111	0.0912418237737491	0.00596337686543669
PARVB	chr22:44025545:G:A	NI	monocyte	0.34915777393997	0.0684696709866047	1.46521506165537e-07
PARVB	chr22:44025545:G:A	NI	B	-0.1178510136501	0.0842381835846994	0.0792123818137208
PARVB	chr22:44025545:G:A	NI	CD4T	-0.40214284175771	0.100903970383333	2.08252990463453e-05
PARVB	chr22:44025545:G:A	IAV	NK	-0.234948883308104	0.0901778747380276	0.00316225848107432
PARVB	chr22:44025545:G:A	IAV	CD8T	-0.233864463924733	0.0892125119757274	0.00305670960766069
PARVB	chr22:44025545:G:A	IAV	monocyte	0.262400293906456	0.0792892293213198	0.000575375546410514
PARVB	chr22:44025545:G:A	IAV	B	-0.0423744297557546	0.0837065098831852	0.301356032326298
PARVB	chr22:44025545:G:A	IAV	CD4T	-0.357782947388035	0.0930497252286429	3.04269981011851e-05
PARVB	chr22:44025545:G:A	LPS	NK	-0.201396143823551	0.0910099030144462	0.0130417982420527
PARVB	chr22:44025545:G:A	LPS	CD8T	-0.159910959694835	0.0881400469294493	0.0383177924963803
PARVB	chr22:44025545:G:A	LPS	monocyte	0.485836626478686	0.0960247836035921	3.2471837218027e-08
PARVB	chr22:44025545:G:A	LPS	B	-0.0665559383367218	0.0810035962773831	0.203805376880108
PARVB	chr22:44025545:G:A	LPS	CD4T	-0.35102769678394	0.0935186444227412	7.42538366036438e-05
PARVB	chr22:44025545:G:A	Tcruzi	NK	-0.29678472261428	0.104633050288297	0.00105953978948514
PARVB	chr22:44025545:G:A	Tcruzi	CD8T	-0.27689605067209	0.0921743919592581	0.00128743310496271
PARVB	chr22:44025545:G:A	Tcruzi	monocyte	0.408975622566912	0.0851774868843898	4.31779874622006e-07
PARVB	chr22:44025545:G:A	Tcruzi	B	-0.12087315251988	0.0870665388082306	0.0793445084252776
PARVB	chr22:44025545:G:A	Tcruzi	CD4T	-0.311100269938125	0.096566950616884	0.00086536230979406
PARVB	chr22:44026453:T:C	NI	NK	-0.168652809187765	0.0678638448373944	0.00717185600851533
PARVB	chr22:44026453:T:C	NI	CD8T	-0.131360005388143	0.0672037850019963	0.0247059261816188
PARVB	chr22:44026453:T:C	NI	monocyte	0.354642672049625	0.0444063950908088	8.71224662270012e-16
PARVB	chr22:44026453:T:C	NI	B	-0.0527161437553292	0.0599491342543123	0.189487466076281
PARVB	chr22:44026453:T:C	NI	CD4T	0.06108702969053	0.0695483130982414	0.189322435096096
PARVB	chr22:44026453:T:C	IAV	NK	-0.196195364256888	0.066416945525403	0.00145857741768585
PARVB	chr22:44026453:T:C	IAV	CD8T	-0.164039425196867	0.0667862989619693	0.00630265916754502
PARVB	chr22:44026453:T:C	IAV	monocyte	0.295683302303352	0.0567980487471556	1.63445284886754e-07
PARVB	chr22:44026453:T:C	IAV	B	-0.011697247411036	0.062073363261543	0.425581497575561
PARVB	chr22:44026453:T:C	IAV	CD4T	0.158947723380503	0.066198852794994	0.00733685578381435
PARVB	chr22:44026453:T:C	LPS	NK	-0.223263221532979	0.0692383655000825	0.000565750239620244
PARVB	chr22:44026453:T:C	LPS	CD8T	-0.119579763406336	0.066079315766291	0.0346542808583956
PARVB	chr22:44026453:T:C	LPS	monocyte	0.639013341216971	0.0625780807746651	4.31973367982965e-27
PARVB	chr22:44026453:T:C	LPS	B	-0.0390063781617089	0.0576322919990643	0.249493270179467
PARVB	chr22:44026453:T:C	LPS	CD4T	0.10811113605707	0.065401259425779	0.0489641810961864
PARVB	chr22:44026453:T:C	Tcruzi	NK	-0.341149983149322	0.0769206419507103	1.23935443729906e-06
PARVB	chr22:44026453:T:C	Tcruzi	CD8T	-0.12040635474025	0.0681912907887303	0.0381455932997139
PARVB	chr22:44026453:T:C	Tcruzi	monocyte	0.39979276272785	0.0572627366062923	2.86811976480109e-12
PARVB	chr22:44026453:T:C	Tcruzi	B	0.0625221029276878	0.0628112343853588	0.159190114397139
PARVB	chr22:44026453:T:C	Tcruzi	CD4T	0.142277460275605	0.0697653426679942	0.0195486563527744
PARVB	chr22:44028949:A:G	NI	NK	0.320225869422578	0.0725340010219889	1.10326824282837e-05
PARVB	chr22:44028949:A:G	NI	CD8T	0.401107431737748	0.0725933605276406	7.02415990702961e-08
PARVB	chr22:44028949:A:G	NI	monocyte	-0.159672527072133	0.0566446552888844	0.00228106769566383
PARVB	chr22:44028949:A:G	NI	B	0.102653897333882	0.0673578530938525	0.0635638945199393
PARVB	chr22:44028949:A:G	NI	CD4T	0.494090797318049	0.0801350243483616	1.72251523086402e-10
PARVB	chr22:44028949:A:G	IAV	NK	0.336659932045768	0.0727015253688639	8.18552976750135e-07
PARVB	chr22:44028949:A:G	IAV	CD8T	0.273069512429736	0.0673601630081504	5.25840939499173e-05
PARVB	chr22:44028949:A:G	IAV	monocyte	-0.142362572573243	0.0662696255037624	0.0150251244001528
PARVB	chr22:44028949:A:G	IAV	B	0.0890830617908493	0.0676211864359832	0.0926225268363846
PARVB	chr22:44028949:A:G	IAV	CD4T	0.342749190283091	0.0721946728642011	3.15214653326105e-06
PARVB	chr22:44028949:A:G	LPS	NK	0.396604492927556	0.0764438011208394	1.54168166522993e-08
PARVB	chr22:44028949:A:G	LPS	CD8T	0.364226010067719	0.0694440551777162	9.88889576956554e-08
PARVB	chr22:44028949:A:G	LPS	monocyte	-0.199945102608523	0.0753661684719592	0.00352336911340867
PARVB	chr22:44028949:A:G	LPS	B	0.0777772255193206	0.0649995435972799	0.11549721502474
PARVB	chr22:44028949:A:G	LPS	CD4T	0.417607934705985	0.0737348556145729	1.15525630884764e-08
PARVB	chr22:44028949:A:G	Tcruzi	NK	0.364352176667129	0.0769419752604001	1.04839609905776e-06
PARVB	chr22:44028949:A:G	Tcruzi	CD8T	0.361569907893855	0.0710332618994324	1.38121568797764e-06
PARVB	chr22:44028949:A:G	Tcruzi	monocyte	-0.126063828112302	0.0654103194602793	0.0270933225967128
PARVB	chr22:44028949:A:G	Tcruzi	B	0.0817006539356864	0.0670079455180494	0.110717065788136
PARVB	chr22:44028949:A:G	Tcruzi	CD4T	0.446224266419436	0.0754988789201156	3.29904587884811e-09
PARVB	chr22:44031371:T:C	NI	NK	-0.10978032189425	0.117453422939468	0.168128009414367
PARVB	chr22:44031371:T:C	NI	CD8T	-0.385285363806466	0.126817570070551	0.000574793554714792
PARVB	chr22:44031371:T:C	NI	monocyte	0.113958535301021	0.103271025292032	0.133627732601503
PARVB	chr22:44031371:T:C	NI	B	0.00718940568072457	0.115557039073511	0.484971918294834
PARVB	chr22:44031371:T:C	NI	CD4T	-0.53839998426605	0.149550704740038	6.08222535583014e-05
PARVB	chr22:44031371:T:C	IAV	NK	-0.103523387992438	0.111898062653869	0.169634897322731
PARVB	chr22:44031371:T:C	IAV	CD8T	-0.262754523573456	0.113489717961704	0.00515335461171651
PARVB	chr22:44031371:T:C	IAV	monocyte	0.120283149487009	0.109370996622963	0.131127194375876
PARVB	chr22:44031371:T:C	IAV	B	0.0310291482121492	0.112057002661655	0.402431282238619
PARVB	chr22:44031371:T:C	IAV	CD4T	-0.349639183955734	0.122269884283799	0.00201630261999131
PARVB	chr22:44031371:T:C	LPS	NK	-0.160531499490639	0.116236589645072	0.0795633393364651
PARVB	chr22:44031371:T:C	LPS	CD8T	-0.365744549373817	0.126449269995506	0.000380372830151576
PARVB	chr22:44031371:T:C	LPS	monocyte	0.105206324124747	0.126709122694008	0.200623815639646
PARVB	chr22:44031371:T:C	LPS	B	-0.0129194865422484	0.111186266688372	0.446992369575279
PARVB	chr22:44031371:T:C	LPS	CD4T	-0.52787208366182	0.148554422900404	4.9437824660159e-05
PARVB	chr22:44031371:T:C	Tcruzi	NK	-0.142373030539159	0.121462345743433	0.116026223616218
PARVB	chr22:44031371:T:C	Tcruzi	CD8T	-0.374265045501078	0.12507275215597	0.000608823357248989
PARVB	chr22:44031371:T:C	Tcruzi	monocyte	0.13275138628491	0.115393326522144	0.121435237665329
PARVB	chr22:44031371:T:C	Tcruzi	B	0.0158362003772752	0.113885719329947	0.455652604640952
PARVB	chr22:44031371:T:C	Tcruzi	CD4T	-0.547399771435826	0.150799958182925	4.08530267358431e-05
PARVB	chr22:44032667:G:A	NI	NK	-0.168223595679761	0.0541463174915495	0.00104968226921831
PARVB	chr22:44032667:G:A	NI	CD8T	-0.291371165156296	0.0543917944051378	9.23950057574174e-08
PARVB	chr22:44032667:G:A	NI	monocyte	-0.172125837512384	0.0411899502714359	1.69226778534703e-05
PARVB	chr22:44032667:G:A	NI	B	-0.0635523029588462	0.0508256804878778	0.106268871441169
PARVB	chr22:44032667:G:A	NI	CD4T	-0.437094675377973	0.0586459744906278	5.83977310952832e-14
PARVB	chr22:44032667:G:A	IAV	NK	-0.188709506670954	0.0532362766937884	0.000172538669487077
PARVB	chr22:44032667:G:A	IAV	CD8T	-0.133641492746569	0.0517283781838492	0.00729326559231036
PARVB	chr22:44032667:G:A	IAV	monocyte	-0.179726566475002	0.0489539879691223	0.000127101484493686
PARVB	chr22:44032667:G:A	IAV	B	-0.102752134431785	0.0505014168091875	0.0210425616313311
PARVB	chr22:44032667:G:A	IAV	CD4T	-0.42244868799163	0.0567352181072069	8.88178419700125e-16
PARVB	chr22:44032667:G:A	LPS	NK	-0.212161311887365	0.0553835561080315	5.1355733262981e-05
PARVB	chr22:44032667:G:A	LPS	CD8T	-0.24001425754507	0.051948208464778	3.6442090540767e-06
PARVB	chr22:44032667:G:A	LPS	monocyte	-0.265495691298568	0.0563570317329125	6.25381372687528e-07
PARVB	chr22:44032667:G:A	LPS	B	-0.0946551467779931	0.0485103528665711	0.0265227201751049
PARVB	chr22:44032667:G:A	LPS	CD4T	-0.416039623001185	0.0547796760110882	6.12843109593086e-14
PARVB	chr22:44032667:G:A	Tcruzi	NK	-0.103087847380669	0.0603002989956502	0.0481466182311767
PARVB	chr22:44032667:G:A	Tcruzi	CD8T	-0.24405319422331	0.054235381511207	1.4135785765812e-05
PARVB	chr22:44032667:G:A	Tcruzi	monocyte	-0.184486875364243	0.0502257356856644	0.000146419676516851
PARVB	chr22:44032667:G:A	Tcruzi	B	-0.0971140236378179	0.0507812101385236	0.0282452736461408
PARVB	chr22:44032667:G:A	Tcruzi	CD4T	-0.40785214937835	0.0568928080774893	2.1529444893531e-12
PARVB	chr22:44033537:G:A	NI	NK	-0.0621023528725469	0.0780958580640104	0.224664720495777
PARVB	chr22:44033537:G:A	NI	CD8T	-0.133682309000511	0.0997319767963467	0.0994708361822277
PARVB	chr22:44033537:G:A	NI	monocyte	-0.112403655859929	0.0931293358321441	0.12359889829882
PARVB	chr22:44033537:G:A	NI	B	-0.0600432697124283	0.0802586705097478	0.242694836496535
PARVB	chr22:44033537:G:A	NI	CD4T	-0.22797085562322	0.151364897732839	0.0694111631333902
PARVB	chr22:44033537:G:A	IAV	NK	-0.0537766557227074	0.0723696692240968	0.238654298999602
PARVB	chr22:44033537:G:A	IAV	CD8T	-0.0722068946389511	0.0702577926024697	0.1612542885092
PARVB	chr22:44033537:G:A	IAV	monocyte	-0.0749977446408664	0.0790690202317458	0.186246710527687
PARVB	chr22:44033537:G:A	IAV	B	-0.036885979380557	0.0701244433124016	0.307439654572206
PARVB	chr22:44033537:G:A	IAV	CD4T	-0.162914424447925	0.112950660612091	0.0825767527599197
PARVB	chr22:44033537:G:A	LPS	NK	-0.0715537690825519	0.079763775763299	0.195423792728445
PARVB	chr22:44033537:G:A	LPS	CD8T	-0.10864839970529	0.0855314919237645	0.108729906575723
PARVB	chr22:44033537:G:A	LPS	monocyte	-0.0918728995371429	0.0959384708190695	0.181244231385172
PARVB	chr22:44033537:G:A	LPS	B	-0.0496274692696651	0.0784244221284325	0.275224197537878
PARVB	chr22:44033537:G:A	LPS	CD4T	-0.193897716230936	0.130363647126725	0.0758263091866411
PARVB	chr22:44033537:G:A	Tcruzi	NK	-0.0690162974331844	0.0816575911029013	0.209960474021527
PARVB	chr22:44033537:G:A	Tcruzi	CD8T	-0.130609956383617	0.0973134258582587	0.0978105769162022
PARVB	chr22:44033537:G:A	Tcruzi	monocyte	-0.0998067422514297	0.0916949213064806	0.152079474425482
PARVB	chr22:44033537:G:A	Tcruzi	B	-0.0521290151400476	0.0761310488656801	0.260018399715449
PARVB	chr22:44033537:G:A	Tcruzi	CD4T	-0.200769531568877	0.13430282420183	0.0752204798602908
PARVB	chr22:44072644:G:T	NI	NK	-0.0587327626251333	0.114775020035955	0.315325603072223
PARVB	chr22:44072644:G:T	NI	CD8T	-0.104770449492445	0.131459825501491	0.219587436652642
PARVB	chr22:44072644:G:T	NI	monocyte	0.298970699613292	0.132690696109109	0.0125449397822279
PARVB	chr22:44072644:G:T	NI	B	0.14032943356732	0.119472722572754	0.112271187915363
PARVB	chr22:44072644:G:T	NI	CD4T	-0.0294991464433393	0.138004940940475	0.42740117101337
PARVB	chr22:44072644:G:T	IAV	NK	-0.0409948120219689	0.108790907512829	0.366357751775652
PARVB	chr22:44072644:G:T	IAV	CD8T	-0.0740187304201442	0.106498089650446	0.250595111575995
PARVB	chr22:44072644:G:T	IAV	monocyte	0.243158542861191	0.124519140115096	0.0197719437383125
PARVB	chr22:44072644:G:T	IAV	B	0.144931131068937	0.116729959370568	0.0916699773227842
PARVB	chr22:44072644:G:T	IAV	CD4T	-0.0163227928427469	0.120337648941572	0.460223317522678
PARVB	chr22:44072644:G:T	LPS	NK	-0.0492785892425611	0.115158647455616	0.347900389383872
PARVB	chr22:44072644:G:T	LPS	CD8T	-0.0539254062803746	0.108606469769866	0.322168396373153
PARVB	chr22:44072644:G:T	LPS	monocyte	0.319808686242238	0.158657264233746	0.0156516182927736
PARVB	chr22:44072644:G:T	LPS	B	0.194938626122813	0.132788454605779	0.0557421721860808
PARVB	chr22:44072644:G:T	LPS	CD4T	-0.00485140937031061	0.129491386675436	0.495960478722166
PARVB	chr22:44072644:G:T	Tcruzi	NK	-0.084586695859415	0.124399588439162	0.257125715646028
PARVB	chr22:44072644:G:T	Tcruzi	CD8T	-0.110092319707725	0.130117708201645	0.203227168926282
PARVB	chr22:44072644:G:T	Tcruzi	monocyte	0.278297259401514	0.133730953441936	0.0171643816736982
PARVB	chr22:44072644:G:T	Tcruzi	B	0.124967971703868	0.112444166513839	0.126021544510905
PARVB	chr22:44072644:G:T	Tcruzi	CD4T	-0.0282349611117423	0.130242678391221	0.42657706209286
PARVB	chr22:44097911:C:T	NI	NK	0.0232860884880037	0.0703022436476054	0.484173788501945
PARVB	chr22:44097911:C:T	NI	CD8T	0.012338263026371	0.0740856020606795	0.535391397700534
PARVB	chr22:44097911:C:T	NI	monocyte	0.0553297060316391	0.0885091999271377	0.358128526666058
PARVB	chr22:44097911:C:T	NI	B	-0.04922721218305	0.0949834292317237	0.420678204211525
PARVB	chr22:44097911:C:T	NI	CD4T	0.0101750269183991	0.089828827957076	0.547678548165467
PARVB	chr22:44097911:C:T	IAV	NK	0.0231117179565586	0.0657720452963654	0.476497857855771
PARVB	chr22:44097911:C:T	IAV	CD8T	0.0197835817784214	0.0602715917480068	0.484985250519251
PARVB	chr22:44097911:C:T	IAV	monocyte	0.0501227009702128	0.0810067067362997	0.374271799881948
PARVB	chr22:44097911:C:T	IAV	B	-0.0252539966055513	0.0696811852775463	0.483500489764534
PARVB	chr22:44097911:C:T	IAV	CD4T	0.0222829814817169	0.0788178220963323	0.501494875442031
PARVB	chr22:44097911:C:T	LPS	NK	0.0212945398463517	0.0691512917282924	0.486914564561485
PARVB	chr22:44097911:C:T	LPS	CD8T	0.0192974099366245	0.0665466501555581	0.493924611786853
PARVB	chr22:44097911:C:T	LPS	monocyte	0.0700756549297866	0.105384062723009	0.341882806376913
PARVB	chr22:44097911:C:T	LPS	B	-0.0272635430836795	0.0764954187142079	0.483399322243143
PARVB	chr22:44097911:C:T	LPS	CD4T	0.0249479775321601	0.086583641818608	0.4960849681024
PARVB	chr22:44097911:C:T	Tcruzi	NK	0.0207373866536339	0.0717591650413893	0.495739136893765
PARVB	chr22:44097911:C:T	Tcruzi	CD8T	0.0213966121945959	0.0744318525323631	0.498237567835661
PARVB	chr22:44097911:C:T	Tcruzi	monocyte	0.0461842814692556	0.0855508083612579	0.401234074512235
PARVB	chr22:44097911:C:T	Tcruzi	B	-0.0302699453690444	0.0775243432628498	0.472200851931918
PARVB	chr22:44097911:C:T	Tcruzi	CD4T	0.0176473297299035	0.0865527281816426	0.525234906437878
PARVB	chr22:44135126:C:T	NI	NK	0.0493381287385343	0.0433968731787732	0.171563371556291
PARVB	chr22:44135126:C:T	NI	CD8T	0.0462195290204806	0.0411053634214781	0.185714094476741
PARVB	chr22:44135126:C:T	NI	monocyte	0.0423667682829649	0.0387415041509406	0.188701070759195
PARVB	chr22:44135126:C:T	NI	B	0.0149410276554986	0.034329059060493	0.380027642380673
PARVB	chr22:44135126:C:T	NI	CD4T	0.051759210511382	0.0476110465228313	0.192258240923227
PARVB	chr22:44135126:C:T	IAV	NK	0.0404849106160256	0.0378574411781637	0.189372220749501
PARVB	chr22:44135126:C:T	IAV	CD8T	0.0330092631665538	0.032929316192271	0.207876872558373
PARVB	chr22:44135126:C:T	IAV	monocyte	0.0346334882315678	0.0363195147391491	0.225434797070915
PARVB	chr22:44135126:C:T	IAV	B	0.0199320279080063	0.0316967389733211	0.31930910719712
PARVB	chr22:44135126:C:T	IAV	CD4T	0.0502222675516352	0.0436767685046453	0.17852938242066
PARVB	chr22:44135126:C:T	LPS	NK	0.046082708837131	0.0414351583664065	0.17812642138052
PARVB	chr22:44135126:C:T	LPS	CD8T	0.0344672200712796	0.0348896803401641	0.213947339819033
PARVB	chr22:44135126:C:T	LPS	monocyte	0.0226573446339232	0.0403166423795077	0.330633702391797
PARVB	chr22:44135126:C:T	LPS	B	0.0244824134541484	0.0344334081035053	0.295675238262603
PARVB	chr22:44135126:C:T	LPS	CD4T	0.0500553300125788	0.0450431251273657	0.188760438724383
PARVB	chr22:44135126:C:T	Tcruzi	NK	0.0428152534394158	0.040448084448733	0.192263950807767
PARVB	chr22:44135126:C:T	Tcruzi	CD8T	0.0592281994866928	0.0475192274868413	0.150055933574785
PARVB	chr22:44135126:C:T	Tcruzi	monocyte	0.0483130144364617	0.0427761583272638	0.177902630345791
PARVB	chr22:44135126:C:T	Tcruzi	B	0.0234367628505798	0.033701654482075	0.298863083763998
PARVB	chr22:44135126:C:T	Tcruzi	CD4T	0.045567074762667	0.0438293050619954	0.205247034246602
PARVB	chr22:44249567:G:C	NI	NK	-0.0397663296369716	0.0410474268170234	0.202651766953597
PARVB	chr22:44249567:G:C	NI	CD8T	-0.0190799674674485	0.0372563222515322	0.343747689863511
PARVB	chr22:44249567:G:C	NI	monocyte	0.0202663417646447	0.0348631461028	0.325127011648751
PARVB	chr22:44249567:G:C	NI	B	-0.0492424254270256	0.0410604857508715	0.154263009898406
PARVB	chr22:44249567:G:C	NI	CD4T	-0.0251907329281322	0.0435380596531409	0.323603012624101
PARVB	chr22:44249567:G:C	IAV	NK	-0.0292722637720575	0.0362555041239304	0.250311259289546
PARVB	chr22:44249567:G:C	IAV	CD8T	-0.013102428090783	0.0313962941845063	0.371999391526651
PARVB	chr22:44249567:G:C	IAV	monocyte	0.044210935137995	0.0420723313497491	0.184241405470961
PARVB	chr22:44249567:G:C	IAV	B	-0.0672206124057187	0.0497765017545413	0.114601514402495
PARVB	chr22:44249567:G:C	IAV	CD4T	-0.0164194850606773	0.0378250526954416	0.370901832733501
PARVB	chr22:44249567:G:C	LPS	NK	-0.031686441361544	0.0382862362234466	0.243335111120967
PARVB	chr22:44249567:G:C	LPS	CD8T	-0.0228941488625437	0.0343022934177771	0.292290839016577
PARVB	chr22:44249567:G:C	LPS	monocyte	0.0318189468123282	0.0428404317249978	0.27355073159769
PARVB	chr22:44249567:G:C	LPS	B	-0.0525273171128337	0.041536725583852	0.140015361907671
PARVB	chr22:44249567:G:C	LPS	CD4T	-0.0246417215383949	0.0407572627018307	0.316445187752182
PARVB	chr22:44249567:G:C	Tcruzi	NK	-0.0231594282428323	0.0378420348074722	0.310523912237425
PARVB	chr22:44249567:G:C	Tcruzi	CD8T	-0.0212487764356583	0.0364513977455657	0.320491911054731
PARVB	chr22:44249567:G:C	Tcruzi	monocyte	0.0400129143224635	0.0416353447040703	0.211371467604349
PARVB	chr22:44249567:G:C	Tcruzi	B	-0.054279000183887	0.0426812075002115	0.136567954834743
PARVB	chr22:44249567:G:C	Tcruzi	CD4T	-0.0190146396966482	0.0408653151679013	0.36135816224337
PARVG	chr22:44077872:G:A	NI	NK	0.00410442866966501	0.0353350693454068	0.583549075106601
PARVG	chr22:44077872:G:A	NI	CD8T	0.0227193392678317	0.0431842227877714	0.45127751204623
PARVG	chr22:44077872:G:A	NI	monocyte	-0.0310543066390751	0.0461140033419901	0.374414209198193
PARVG	chr22:44077872:G:A	NI	B	-0.0244132107697533	0.045755161668106	0.44863607643061
PARVG	chr22:44077872:G:A	NI	CD4T	0.0108512822499611	0.0461851074594441	0.535723259165867
PARVG	chr22:44077872:G:A	IAV	NK	0.00517344456076779	0.0332762270828766	0.571920548837164
PARVG	chr22:44077872:G:A	IAV	CD8T	0.0251274513989513	0.0414608572365315	0.414224736093162
PARVG	chr22:44077872:G:A	IAV	monocyte	-0.0119140601532497	0.0365640481600008	0.50272536570196
PARVG	chr22:44077872:G:A	IAV	B	-0.00456201715134882	0.0344007277486303	0.57689580518606
PARVG	chr22:44077872:G:A	IAV	CD4T	0.0261581653436781	0.0455655093558623	0.434780162128181
PARVG	chr22:44077872:G:A	LPS	NK	-0.000393129813752964	0.0362424114366091	0.617291418647729
PARVG	chr22:44077872:G:A	LPS	CD8T	0.0185129523570749	0.0380709159842036	0.459823510394738
PARVG	chr22:44077872:G:A	LPS	monocyte	-0.0423363864384345	0.0550923325637976	0.338934104095352
PARVG	chr22:44077872:G:A	LPS	B	-0.013783958733759	0.0399590031433045	0.506977811150527
PARVG	chr22:44077872:G:A	LPS	CD4T	0.0196089801662197	0.0450752551574634	0.479239755652031
PARVG	chr22:44077872:G:A	Tcruzi	NK	0.0106867380324539	0.038020492834996	0.532609067279482
PARVG	chr22:44077872:G:A	Tcruzi	CD8T	0.0206828676522199	0.0409257240258201	0.456977475752698
PARVG	chr22:44077872:G:A	Tcruzi	monocyte	-0.0278332456011345	0.0442947124415952	0.406922263033315
PARVG	chr22:44077872:G:A	Tcruzi	B	-0.0194493402405924	0.0414009391271564	0.469665834740214
PARVG	chr22:44077872:G:A	Tcruzi	CD4T	0.0188848261117011	0.044988933023653	0.486388183125762
PARVG	chr22:44083842:C:T	NI	NK	0.00152060295558476	0.0474631764429948	0.53058116294532
PARVG	chr22:44083842:C:T	NI	CD8T	-0.0376454624534035	0.0511828071319491	0.267803699880838
PARVG	chr22:44083842:C:T	NI	monocyte	-0.0460768521454383	0.0537852342666442	0.222441618588531
PARVG	chr22:44083842:C:T	NI	B	0.0146255941578544	0.0527213736653741	0.45369645262417
PARVG	chr22:44083842:C:T	NI	CD4T	-0.0586905117322351	0.06142924185765	0.204573324076678
PARVG	chr22:44083842:C:T	IAV	NK	-0.000236795612664932	0.0446658904339932	0.514094784228008
PARVG	chr22:44083842:C:T	IAV	CD8T	-0.0172631897820209	0.0419805209416154	0.370060817656456
PARVG	chr22:44083842:C:T	IAV	monocyte	-0.0706241653275003	0.0558725521903927	0.131464816269175
PARVG	chr22:44083842:C:T	IAV	B	0.0114472801243419	0.0475643293289173	0.469867517000109
PARVG	chr22:44083842:C:T	IAV	CD4T	-0.0746918850614209	0.0613801671682203	0.1395053379927
PARVG	chr22:44083842:C:T	LPS	NK	-0.0042557081209995	0.0475359005371566	0.483188818164039
PARVG	chr22:44083842:C:T	LPS	CD8T	-0.0176090162331977	0.0443090288932134	0.371509562359927
PARVG	chr22:44083842:C:T	LPS	monocyte	-0.110948247947883	0.0742257998370676	0.0874882712533224
PARVG	chr22:44083842:C:T	LPS	B	0.00204663764684469	0.0503801893370901	0.536826934125473
PARVG	chr22:44083842:C:T	LPS	CD4T	-0.0608085258513953	0.0581459020222144	0.182321845731454
PARVG	chr22:44083842:C:T	Tcruzi	NK	0.001403438095113	0.0496558113490509	0.527601353023201
PARVG	chr22:44083842:C:T	Tcruzi	CD8T	-0.0241176832615411	0.0475145358283331	0.338281236117267
PARVG	chr22:44083842:C:T	Tcruzi	monocyte	-0.0930174851156697	0.0648335151217591	0.103918452392098
PARVG	chr22:44083842:C:T	Tcruzi	B	0.0135941844795962	0.0508257341728963	0.458498895668716
PARVG	chr22:44083842:C:T	Tcruzi	CD4T	-0.0510537016375372	0.0566600392192515	0.22089769031715
PARVG	chr22:44092345:G:A	NI	NK	0.0235921802565544	0.0524041321054017	0.487372591259102
PARVG	chr22:44092345:G:A	NI	CD8T	0.0202859144309921	0.0537887725975821	0.513253800454143
PARVG	chr22:44092345:G:A	NI	monocyte	-0.0301119662794387	0.0637056595195607	0.452888559598913
PARVG	chr22:44092345:G:A	NI	B	0.0037747110328779	0.0490326311296739	0.610450745410765
PARVG	chr22:44092345:G:A	NI	CD4T	0.0267299824511615	0.0668272562104288	0.498035078888811
PARVG	chr22:44092345:G:A	IAV	NK	0.014804162335537	0.0443004544473051	0.52701409226152
PARVG	chr22:44092345:G:A	IAV	CD8T	0.0194638549851488	0.0444744439697666	0.491245996708671
PARVG	chr22:44092345:G:A	IAV	monocyte	-0.0145120961774602	0.0487455261239597	0.539967276291803
PARVG	chr22:44092345:G:A	IAV	B	0.00537400343850871	0.0428842172601198	0.596932468590072
PARVG	chr22:44092345:G:A	IAV	CD4T	0.0233876173778623	0.0568181953662396	0.502977656327602
PARVG	chr22:44092345:G:A	LPS	NK	0.0199895337286354	0.050342974990534	0.502273517500748
PARVG	chr22:44092345:G:A	LPS	CD8T	0.0159024021388656	0.046277049564473	0.519267171054146
PARVG	chr22:44092345:G:A	LPS	monocyte	-0.0268911142248859	0.0637049504248448	0.484910383256661
PARVG	chr22:44092345:G:A	LPS	B	0.000970563853587088	0.0488762927840618	0.622576874123306
PARVG	chr22:44092345:G:A	LPS	CD4T	0.0259282274410429	0.0628892783641192	0.498967830087256
PARVG	chr22:44092345:G:A	Tcruzi	NK	0.0275926254323179	0.057049980687551	0.472077472614323
PARVG	chr22:44092345:G:A	Tcruzi	CD8T	0.0238516601597392	0.0542033454797237	0.490607492637727
PARVG	chr22:44092345:G:A	Tcruzi	monocyte	-0.0232066679810245	0.0585253885872047	0.504124701880926
PARVG	chr22:44092345:G:A	Tcruzi	B	0.00209862095569769	0.0466654147607524	0.617878152892007
PARVG	chr22:44092345:G:A	Tcruzi	CD4T	0.0243012295284848	0.0622808335640561	0.507952500689845
PARVG	chr22:44108125:C:T	NI	NK	-0.0433714763251888	0.0563548402040155	0.211476869157682
PARVG	chr22:44108125:C:T	NI	CD8T	-0.153439699072119	0.0712767679683669	0.0110351797350725
PARVG	chr22:44108125:C:T	NI	monocyte	0.000488394803015598	0.0592111320693318	0.490485272985961
PARVG	chr22:44108125:C:T	NI	B	0.00394119797515344	0.0622282800266966	0.500078579903292
PARVG	chr22:44108125:C:T	NI	CD4T	-0.166714520830642	0.0727973850810815	0.0121792483414854
PARVG	chr22:44108125:C:T	IAV	NK	-0.0185283152935845	0.0547977684020756	0.343123586024539
PARVG	chr22:44108125:C:T	IAV	CD8T	-0.0639553005502895	0.0521505352617293	0.100031641259328
PARVG	chr22:44108125:C:T	IAV	monocyte	-0.0582994924323068	0.0579879977630392	0.151824076267209
PARVG	chr22:44108125:C:T	IAV	B	-0.0197454906715366	0.054684204007367	0.34856827667675
PARVG	chr22:44108125:C:T	IAV	CD4T	-0.182410171513859	0.0736830885260623	0.00767125602574559
PARVG	chr22:44108125:C:T	LPS	NK	-0.0286080542483418	0.0584653148638804	0.292399670827736
PARVG	chr22:44108125:C:T	LPS	CD8T	-0.0713484383996006	0.0541639070136615	0.090176189791946
PARVG	chr22:44108125:C:T	LPS	monocyte	-0.0125786328737471	0.0632350635675659	0.41228293351525
PARVG	chr22:44108125:C:T	LPS	B	-0.01554377404187	0.0601859111908424	0.38628721365318
PARVG	chr22:44108125:C:T	LPS	CD4T	-0.170109721215533	0.0705201967846915	0.00947360859934998
PARVG	chr22:44108125:C:T	Tcruzi	NK	-0.0519456212453549	0.0598103976039505	0.183084870245746
PARVG	chr22:44108125:C:T	Tcruzi	CD8T	-0.114023145344416	0.060010781450055	0.0253872390079249
PARVG	chr22:44108125:C:T	Tcruzi	monocyte	-0.0613318793621549	0.0607900396403863	0.153553353530863
PARVG	chr22:44108125:C:T	Tcruzi	B	0.00381099392943975	0.0607771241664683	0.50196935696914
PARVG	chr22:44108125:C:T	Tcruzi	CD4T	-0.16245299494398	0.0695958113370875	0.0111621301443903
PARVG	chr22:44161183:G:A	NI	NK	0.109502727468082	0.0533739109348978	0.0162591174244823
PARVG	chr22:44161183:G:A	NI	CD8T	0.0620777638457591	0.0533563113197966	0.117637683965968
PARVG	chr22:44161183:G:A	NI	monocyte	0.0483141790692245	0.0483143112881295	0.157694173295315
PARVG	chr22:44161183:G:A	NI	B	0.064254797725356	0.0531752616257359	0.111548073141849
PARVG	chr22:44161183:G:A	NI	CD4T	-0.112614266956807	0.0641623763643397	0.0349011788616372
PARVG	chr22:44161183:G:A	IAV	NK	0.101649673462056	0.050175569367733	0.0174422927915692
PARVG	chr22:44161183:G:A	IAV	CD8T	0.0640986018901045	0.0495775941144498	0.0906730358348381
PARVG	chr22:44161183:G:A	IAV	monocyte	0.0613689623699516	0.0502968599368047	0.10694892014204
PARVG	chr22:44161183:G:A	IAV	B	0.0835622674147015	0.0508133526732525	0.0461091181143908
PARVG	chr22:44161183:G:A	IAV	CD4T	-0.0310526354041844	0.0499246095421663	0.268261118191725
PARVG	chr22:44161183:G:A	LPS	NK	0.108932346635682	0.0544539066019742	0.0186571492981483
PARVG	chr22:44161183:G:A	LPS	CD8T	0.0426447634810802	0.0488826671725373	0.185987674245646
PARVG	chr22:44161183:G:A	LPS	monocyte	-0.00314517124793932	0.0541961652109166	0.482706357372994
PARVG	chr22:44161183:G:A	LPS	B	0.139596992925474	0.0591965335826857	0.00576061979250073
PARVG	chr22:44161183:G:A	LPS	CD4T	-0.0357256588550189	0.0535171061750868	0.251902259081765
PARVG	chr22:44161183:G:A	Tcruzi	NK	0.120137261650626	0.0581725095656691	0.014711434576132
PARVG	chr22:44161183:G:A	Tcruzi	CD8T	0.0790247822026271	0.0543171160418838	0.0646701164008201
PARVG	chr22:44161183:G:A	Tcruzi	monocyte	0.0188445269382012	0.0506946534802567	0.351458406372706
PARVG	chr22:44161183:G:A	Tcruzi	B	0.121883857742846	0.0577335130072514	0.01194988307518
PARVG	chr22:44161183:G:A	Tcruzi	CD4T	-0.101905827014701	0.0616685466755763	0.0434657465862473
PARVG	chr22:44164959:A:G	NI	NK	-0.0134320029500976	0.0413038361424437	0.556029586219645
PARVG	chr22:44164959:A:G	NI	CD8T	-0.00901909034991945	0.0434860332920717	0.593753989338162
PARVG	chr22:44164959:A:G	NI	monocyte	-0.0200043118745091	0.0513981029158106	0.504652121495818
PARVG	chr22:44164959:A:G	NI	B	-0.00732087494083802	0.0426937616083512	0.605686914697615
PARVG	chr22:44164959:A:G	NI	CD4T	0.00138532915853167	0.0526391938124196	0.651551417360289
PARVG	chr22:44164959:A:G	IAV	NK	-0.0224337003309664	0.0467137210272232	0.498540335696476
PARVG	chr22:44164959:A:G	IAV	CD8T	-0.0117105286209058	0.0360851911965785	0.557195270646509
PARVG	chr22:44164959:A:G	IAV	monocyte	-0.0166983481558428	0.0437071043870141	0.536045260784215
PARVG	chr22:44164959:A:G	IAV	B	-0.00364594435491829	0.03678954285788	0.624836710653256
PARVG	chr22:44164959:A:G	IAV	CD4T	-0.000678697033849423	0.043968275362658	0.64847463637941
PARVG	chr22:44164959:A:G	LPS	NK	-0.0172293521655573	0.0439613154627759	0.528318299817805
PARVG	chr22:44164959:A:G	LPS	CD8T	-0.0130562865659447	0.040267094173942	0.552716024335579
PARVG	chr22:44164959:A:G	LPS	monocyte	-0.0131558026042612	0.0496214965997779	0.555969988922307
PARVG	chr22:44164959:A:G	LPS	B	-0.00323218980242252	0.0420121848263578	0.625159833043272
PARVG	chr22:44164959:A:G	LPS	CD4T	-0.00480006681393271	0.048269921068275	0.620760319422297
PARVG	chr22:44164959:A:G	Tcruzi	NK	-0.0192636372815277	0.0465824910233273	0.524313120809458
PARVG	chr22:44164959:A:G	Tcruzi	CD8T	-0.010855837149102	0.0425760322096861	0.578292247724028
PARVG	chr22:44164959:A:G	Tcruzi	monocyte	-0.0181668593363425	0.0488579569619545	0.533708195121779
PARVG	chr22:44164959:A:G	Tcruzi	B	-0.00382358087760306	0.0402308361629031	0.624277879247169
PARVG	chr22:44164959:A:G	Tcruzi	CD4T	0.00373388688425931	0.0499293531965503	0.646992718707943
PARVG	chr22:44168522:G:A	NI	NK	-0.0241479204190421	0.0687655821771143	0.371103013008825
PARVG	chr22:44168522:G:A	NI	CD8T	-0.00652862623486249	0.0724085976894046	0.463133901184162
PARVG	chr22:44168522:G:A	NI	monocyte	-0.193158436426744	0.0993304227901166	0.0324724069993442
PARVG	chr22:44168522:G:A	NI	B	-0.0238184755272804	0.0736328428818515	0.375631796925032
PARVG	chr22:44168522:G:A	NI	CD4T	-0.0210190276945821	0.0840533301527048	0.407579672641921
PARVG	chr22:44168522:G:A	IAV	NK	-0.00642409107071321	0.0643948057873183	0.457625036084232
PARVG	chr22:44168522:G:A	IAV	CD8T	0.0187708552450174	0.0656419294487305	0.426970193344449
PARVG	chr22:44168522:G:A	IAV	monocyte	-0.135298545196818	0.0810825533748244	0.0499289436627762
PARVG	chr22:44168522:G:A	IAV	B	-0.0396091699246694	0.0673694370666405	0.285405101630399
PARVG	chr22:44168522:G:A	IAV	CD4T	0.00573493473569563	0.0737985822866609	0.501779811271506
PARVG	chr22:44168522:G:A	LPS	NK	-0.0251426995406539	0.0692479581745215	0.365073094397457
PARVG	chr22:44168522:G:A	LPS	CD8T	-0.0208786924362854	0.0643689605156427	0.379653426709899
PARVG	chr22:44168522:G:A	LPS	monocyte	-0.140001956916142	0.0889256795651628	0.0615241263987686
PARVG	chr22:44168522:G:A	LPS	B	-0.0380968746755483	0.0738030489766075	0.309497472563701
PARVG	chr22:44168522:G:A	LPS	CD4T	-0.0213852637180056	0.0780056118216126	0.398326001657675
PARVG	chr22:44168522:G:A	Tcruzi	NK	-0.0252402986174099	0.0717092817337012	0.369303933628964
PARVG	chr22:44168522:G:A	Tcruzi	CD8T	-0.013823924772083	0.0691105167030712	0.424349418391498
PARVG	chr22:44168522:G:A	Tcruzi	monocyte	-0.22204182839843	0.113148398589042	0.0296807607771575
PARVG	chr22:44168522:G:A	Tcruzi	B	-0.00877716583010241	0.0721201089514257	0.442352397938614
PARVG	chr22:44168522:G:A	Tcruzi	CD4T	-0.0358186021027443	0.0798327085214373	0.339248922084202
PARVG	chr22:44180775:G:A	NI	NK	0.109409701736205	0.0551784292439668	0.0213384030157095
PARVG	chr22:44180775:G:A	NI	CD8T	-0.0756394216194271	0.055777847197531	0.0848651689157597
PARVG	chr22:44180775:G:A	NI	monocyte	0.0808712339582017	0.048271699515725	0.0462356507698011
PARVG	chr22:44180775:G:A	NI	B	0.140834036530319	0.0551782988901501	0.00524040033848395
PARVG	chr22:44180775:G:A	NI	CD4T	-0.214715824909531	0.0608601770162273	0.000134758178354288
PARVG	chr22:44180775:G:A	IAV	NK	0.0706713483076424	0.0512841865815926	0.0825074336946958
PARVG	chr22:44180775:G:A	IAV	CD8T	-0.0123020686008661	0.0539983716920994	0.412872836147454
PARVG	chr22:44180775:G:A	IAV	monocyte	0.0966574774018422	0.0522776369318351	0.0299073074139033
PARVG	chr22:44180775:G:A	IAV	B	0.147605986019986	0.0537052591775446	0.00244330791352925
PARVG	chr22:44180775:G:A	IAV	CD4T	-0.150120674591733	0.05213511336601	0.00163998106539742
PARVG	chr22:44180775:G:A	LPS	NK	0.0894556249397702	0.0565537574363277	0.0545311467838233
PARVG	chr22:44180775:G:A	LPS	CD8T	0.0182994647103845	0.053170243172943	0.368874007185534
PARVG	chr22:44180775:G:A	LPS	monocyte	0.00851604205384691	0.0552973646013825	0.437074124033112
PARVG	chr22:44180775:G:A	LPS	B	0.164101332277579	0.0566976294182781	0.00163169420313747
PARVG	chr22:44180775:G:A	LPS	CD4T	-0.179658391821801	0.0560787313159985	0.000538765944901098
PARVG	chr22:44180775:G:A	Tcruzi	NK	0.121959882437746	0.0607036491175826	0.0191202073324227
PARVG	chr22:44180775:G:A	Tcruzi	CD8T	-0.014476576207407	0.0539546294666728	0.390383403960337
PARVG	chr22:44180775:G:A	Tcruzi	monocyte	-0.00359051641162483	0.0521811213463125	0.476065528867745
PARVG	chr22:44180775:G:A	Tcruzi	B	0.201080671386367	0.0596795764243501	0.000157657863246143
PARVG	chr22:44180775:G:A	Tcruzi	CD4T	-0.175201605363059	0.0577571240061447	0.0010577792868145
PARVG	chr22:44190078:A:C	NI	NK	0.0206946549304704	0.0623738066514342	0.41033510689778
PARVG	chr22:44190078:A:C	NI	CD8T	0.016247236497904	0.0671875957618703	0.459960193048017
PARVG	chr22:44190078:A:C	NI	monocyte	-0.0501931181416277	0.0660636263410833	0.247301613219649
PARVG	chr22:44190078:A:C	NI	B	-0.0887189651715874	0.0769213534020824	0.14094241056614
PARVG	chr22:44190078:A:C	NI	CD4T	-0.1059977639256	0.0894540115471642	0.135000652154455
PARVG	chr22:44190078:A:C	IAV	NK	0.029720482816664	0.0607384542624503	0.357860694487254
PARVG	chr22:44190078:A:C	IAV	CD8T	0.036900934919042	0.0634925436372396	0.329072360127587
PARVG	chr22:44190078:A:C	IAV	monocyte	-0.038660425948668	0.0614636173459422	0.289542054996125
PARVG	chr22:44190078:A:C	IAV	B	-0.0408168603702817	0.0611009875809995	0.269092679250682
PARVG	chr22:44190078:A:C	IAV	CD4T	-0.0717335285178511	0.0700578805154186	0.176676257547809
PARVG	chr22:44190078:A:C	LPS	NK	0.0376286679432874	0.0675002454541028	0.334226002101743
PARVG	chr22:44190078:A:C	LPS	CD8T	0.0546463011933231	0.0761915365022151	0.281410071973621
PARVG	chr22:44190078:A:C	LPS	monocyte	-0.0596866032948867	0.0728458567796361	0.2303437970797
PARVG	chr22:44190078:A:C	LPS	B	-0.0863097317852795	0.0761812760351574	0.144216929721999
PARVG	chr22:44190078:A:C	LPS	CD4T	-0.086155582864209	0.0782240061343683	0.157389443733783
PARVG	chr22:44190078:A:C	Tcruzi	NK	0.0562707015015022	0.075854538958284	0.268486072479099
PARVG	chr22:44190078:A:C	Tcruzi	CD8T	0.0407254059984925	0.0741793581089079	0.34744389050639
PARVG	chr22:44190078:A:C	Tcruzi	monocyte	-0.048688693087016	0.0661254763279955	0.257208305828249
PARVG	chr22:44190078:A:C	Tcruzi	B	-0.101320178040091	0.0818172249784784	0.117467611181234
PARVG	chr22:44190078:A:C	Tcruzi	CD4T	-0.0966816839162766	0.0833255091131441	0.142727025789858
PARVG	chr22:44205074:T:C	NI	NK	0.0597598820225442	0.0446998122751282	0.0850256723314883
PARVG	chr22:44205074:T:C	NI	CD8T	0.132164638060572	0.0467321719685108	0.00151608512657694
PARVG	chr22:44205074:T:C	NI	monocyte	-0.0744760735005713	0.043585826127602	0.0409116350471388
PARVG	chr22:44205074:T:C	NI	B	0.0810257468698072	0.0468432594377778	0.0379763092092401
PARVG	chr22:44205074:T:C	NI	CD4T	0.227065080767765	0.0559147474033113	4.8427760573035e-06
PARVG	chr22:44205074:T:C	IAV	NK	0.00904251753937687	0.0423070726742658	0.403008782739733
PARVG	chr22:44205074:T:C	IAV	CD8T	0.0380018737632023	0.0418072586909511	0.173653690972417
PARVG	chr22:44205074:T:C	IAV	monocyte	-0.0958964230129539	0.0468218397109819	0.0142384230697035
PARVG	chr22:44205074:T:C	IAV	B	0.0277362791454534	0.0431995537831264	0.252739019033337
PARVG	chr22:44205074:T:C	IAV	CD4T	0.143642652353072	0.0441045952813173	0.000457046452024202
PARVG	chr22:44205074:T:C	LPS	NK	0.0266540607078523	0.0452393825438201	0.269716448688653
PARVG	chr22:44205074:T:C	LPS	CD8T	0.0534672013724197	0.0429344834886193	0.10589740773578
PARVG	chr22:44205074:T:C	LPS	monocyte	-0.0444439171979412	0.0472133167999346	0.171277888812802
PARVG	chr22:44205074:T:C	LPS	B	0.0617675687346928	0.0464190653694791	0.0885531236156509
PARVG	chr22:44205074:T:C	LPS	CD4T	0.185654722156216	0.0494211857215231	3.51190963360433e-05
PARVG	chr22:44205074:T:C	Tcruzi	NK	0.0149865970847015	0.0484075729326107	0.363542786684898
PARVG	chr22:44205074:T:C	Tcruzi	CD8T	0.103373526876645	0.0439147601017779	0.00955843003432624
PARVG	chr22:44205074:T:C	Tcruzi	monocyte	-0.0348496252326853	0.0441247699389595	0.211697628973789
PARVG	chr22:44205074:T:C	Tcruzi	B	0.0558919059661666	0.0456195311921579	0.107022497631193
PARVG	chr22:44205074:T:C	Tcruzi	CD4T	0.190223866327851	0.0500488432958682	4.23402906472287e-05
PARVG	chr22:44209350:G:A	NI	NK	0.0138177323290849	0.0461069239202049	0.574615833070793
PARVG	chr22:44209350:G:A	NI	CD8T	0.0102679666503444	0.0468624128421378	0.601069649192333
PARVG	chr22:44209350:G:A	NI	monocyte	0.0111295196050703	0.0520394555926145	0.570781439414612
PARVG	chr22:44209350:G:A	NI	B	-0.00592343054753504	0.0449727555975419	0.633527871949429
PARVG	chr22:44209350:G:A	NI	CD4T	0.0128925561839519	0.0575979238217287	0.589194952701546
PARVG	chr22:44209350:G:A	IAV	NK	0.00184632081828351	0.0373534238767149	0.647271381230701
PARVG	chr22:44209350:G:A	IAV	CD8T	0.00416135418782322	0.0348475324162305	0.628264687089578
PARVG	chr22:44209350:G:A	IAV	monocyte	0.00101346786169927	0.0418879607919934	0.654287858055983
PARVG	chr22:44209350:G:A	IAV	B	-0.00905273061210827	0.0411645763717386	0.607326689098488
PARVG	chr22:44209350:G:A	IAV	CD4T	0.00631864942492434	0.0468006944957254	0.62476611924874
PARVG	chr22:44209350:G:A	LPS	NK	0.00552698664334373	0.0409704967552847	0.619630548276496
PARVG	chr22:44209350:G:A	LPS	CD8T	0.00329107861904846	0.0393689133773342	0.632736777502338
PARVG	chr22:44209350:G:A	LPS	monocyte	0.003465477759085	0.0507153591162708	0.628792456743897
PARVG	chr22:44209350:G:A	LPS	B	-0.00545052412169389	0.044599172732515	0.629745306994278
PARVG	chr22:44209350:G:A	LPS	CD4T	0.00642614093997933	0.0516707850461456	0.622757130643171
PARVG	chr22:44209350:G:A	Tcruzi	NK	0.00710120019503033	0.0424629902004076	0.613622922874154
PARVG	chr22:44209350:G:A	Tcruzi	CD8T	0.00829788429622869	0.0444207822697012	0.608132127034522
PARVG	chr22:44209350:G:A	Tcruzi	monocyte	0.00793851555692083	0.0488839680983713	0.610975129065332
PARVG	chr22:44209350:G:A	Tcruzi	B	-0.00497295773279944	0.0426133340492918	0.635719355912091
PARVG	chr22:44209350:G:A	Tcruzi	CD4T	0.0109484283342669	0.0535087149022383	0.603640606979339
PARVG	chr22:44254477:T:C	NI	NK	0.0263995217540951	0.0472309501822253	0.292317142712675
PARVG	chr22:44254477:T:C	NI	CD8T	-0.0974037617156685	0.0491890626455667	0.0186220709103904
PARVG	chr22:44254477:T:C	NI	monocyte	0.128847551474124	0.0476495211563943	0.00241003746880651
PARVG	chr22:44254477:T:C	NI	B	-0.00887387530988609	0.048118555618766	0.426263631261006
PARVG	chr22:44254477:T:C	NI	CD4T	-0.161316693376341	0.0561075225911427	0.00122870057671853
PARVG	chr22:44254477:T:C	IAV	NK	0.0383004235240211	0.0452327949159881	0.198185755862349
PARVG	chr22:44254477:T:C	IAV	CD8T	-0.0220304201725083	0.0426790528675824	0.294734429192916
PARVG	chr22:44254477:T:C	IAV	monocyte	0.120832179667467	0.0486513604645888	0.00369497910569259
PARVG	chr22:44254477:T:C	IAV	B	-0.00033730402822017	0.0445980510733687	0.497250758192758
PARVG	chr22:44254477:T:C	IAV	CD4T	-0.110113107471122	0.0469196974705552	0.00751793807468448
PARVG	chr22:44254477:T:C	LPS	NK	0.0355363103405122	0.049012366536897	0.235970955364117
PARVG	chr22:44254477:T:C	LPS	CD8T	-0.0371830691385114	0.0435273838144027	0.190148784628587
PARVG	chr22:44254477:T:C	LPS	monocyte	0.0924174475232517	0.0505083813166184	0.0321778203868062
PARVG	chr22:44254477:T:C	LPS	B	0.00627863317870147	0.0485296906108461	0.45120469084444
PARVG	chr22:44254477:T:C	LPS	CD4T	-0.130146892857486	0.0507650176004547	0.0039734402043029
PARVG	chr22:44254477:T:C	Tcruzi	NK	0.0132545456019548	0.0490110397827981	0.396999650925498
PARVG	chr22:44254477:T:C	Tcruzi	CD8T	-0.0855396393115024	0.0469167187442114	0.0290018099622589
PARVG	chr22:44254477:T:C	Tcruzi	monocyte	0.0827454577617982	0.0464837720948859	0.0375434408779632
PARVG	chr22:44254477:T:C	Tcruzi	B	0.0199376639124966	0.0484861819965796	0.345823383452785
PARVG	chr22:44254477:T:C	Tcruzi	CD4T	-0.160117697857054	0.0546077569115101	0.000846747722239694
PARVG	chr22:44295760:A:G	NI	NK	0.0312776581824144	0.0379167099443245	0.196697659436634
PARVG	chr22:44295760:A:G	NI	CD8T	0.107982767828696	0.0420566984110197	0.00349252996984343
PARVG	chr22:44295760:A:G	NI	monocyte	-0.0103592979810564	0.0387807417950346	0.39888360604544
PARVG	chr22:44295760:A:G	NI	B	0.0370508085828494	0.040247517412135	0.17350052089888
PARVG	chr22:44295760:A:G	NI	CD4T	0.162884676479022	0.0507935256410259	0.00105583877203777
PARVG	chr22:44295760:A:G	IAV	NK	0.0111866326424893	0.0363458079904774	0.360957016465782
PARVG	chr22:44295760:A:G	IAV	CD8T	0.0311918033536233	0.0349789741382893	0.173365272320638
PARVG	chr22:44295760:A:G	IAV	monocyte	-0.0103575976191646	0.0371881064472991	0.392937036379683
PARVG	chr22:44295760:A:G	IAV	B	0.0134271559397162	0.0370225563500671	0.345829801230799
PARVG	chr22:44295760:A:G	IAV	CD4T	0.112302035774067	0.0403726708099054	0.00246445686867242
PARVG	chr22:44295760:A:G	LPS	NK	0.00619921787440526	0.0410511480612354	0.413262363653473
PARVG	chr22:44295760:A:G	LPS	CD8T	0.0577074171340245	0.0358620419796476	0.0530297830783556
PARVG	chr22:44295760:A:G	LPS	monocyte	-0.0138980414322609	0.0421817133759788	0.374169876882066
PARVG	chr22:44295760:A:G	LPS	B	0.0239673149677252	0.040217440883034	0.267381057895612
PARVG	chr22:44295760:A:G	LPS	CD4T	0.121862543523428	0.0430543014691512	0.00260321192134291
PARVG	chr22:44295760:A:G	Tcruzi	NK	0.0477995460023693	0.0406017579347942	0.11122365106735
PARVG	chr22:44295760:A:G	Tcruzi	CD8T	0.1081798681495	0.0418204476997108	0.00283459640466519
PARVG	chr22:44295760:A:G	Tcruzi	monocyte	-0.00850868343976508	0.039226355719763	0.41717382430364
PARVG	chr22:44295760:A:G	Tcruzi	B	0.0203082679508715	0.0394984939935768	0.292153559568132
PARVG	chr22:44295760:A:G	Tcruzi	CD4T	0.163020953662097	0.0507022463291505	0.00104210504198568
PARVG	chr22:44300841:C:T	NI	NK	-0.00206891402537978	0.0554090806387831	0.629039244028387
PARVG	chr22:44300841:C:T	NI	CD8T	-0.00122384030130241	0.0627920841925973	0.634959882456728
PARVG	chr22:44300841:C:T	NI	monocyte	0.00839302901506003	0.0706305503621147	0.572434891531649
PARVG	chr22:44300841:C:T	NI	B	0.0365123233541762	0.0804768645963839	0.47862092488641
PARVG	chr22:44300841:C:T	NI	CD4T	0.00955000538998723	0.0766190859448756	0.586610821826379
PARVG	chr22:44300841:C:T	IAV	NK	0.00436263238470943	0.051032396937062	0.607530359440026
PARVG	chr22:44300841:C:T	IAV	CD8T	-0.000723778442389363	0.047651163617187	0.634511248929389
PARVG	chr22:44300841:C:T	IAV	monocyte	0.00186166182053948	0.0586240090775867	0.622122247449922
PARVG	chr22:44300841:C:T	IAV	B	0.022153763712811	0.0601024198751197	0.514366864984653
PARVG	chr22:44300841:C:T	IAV	CD4T	0.00642167478642173	0.0640914759217476	0.6016869387951
PARVG	chr22:44300841:C:T	LPS	NK	0.00256445991413634	0.0553762180041462	0.614031043548947
PARVG	chr22:44300841:C:T	LPS	CD8T	-0.0045930992135904	0.0554818065115986	0.612429654255026
PARVG	chr22:44300841:C:T	LPS	monocyte	-0.0038511096127832	0.0713037182809489	0.609455586997001
PARVG	chr22:44300841:C:T	LPS	B	0.0284381170446698	0.0716934686722238	0.500085838673857
PARVG	chr22:44300841:C:T	LPS	CD4T	0.00579963066665036	0.0707895478784707	0.60281432131242
PARVG	chr22:44300841:C:T	Tcruzi	NK	0.00136993036817782	0.05703068088528	0.622806685172691
PARVG	chr22:44300841:C:T	Tcruzi	CD8T	0.00285856225660024	0.0599534971843669	0.615407158897067
PARVG	chr22:44300841:C:T	Tcruzi	monocyte	0.000427670349704219	0.0677425372486151	0.623893212019623
PARVG	chr22:44300841:C:T	Tcruzi	B	0.0267191464962306	0.0680620799462905	0.503943250672645
PARVG	chr22:44300841:C:T	Tcruzi	CD4T	0.00612518444528045	0.0717216493359363	0.604352962928023
PARVG	chr22:44313731:T:C	NI	NK	-0.012833761605797	0.0321143727147692	0.454714228165909
PARVG	chr22:44313731:T:C	NI	CD8T	-0.0178529893857667	0.0347526329754526	0.419710608920044
PARVG	chr22:44313731:T:C	NI	monocyte	-0.000760676915358081	0.0328965270888667	0.574554128160025
PARVG	chr22:44313731:T:C	NI	B	0.0480608329897159	0.047898075950313	0.255688432853984
PARVG	chr22:44313731:T:C	NI	CD4T	-0.00617572059216396	0.0377078810858636	0.537077928583003
PARVG	chr22:44313731:T:C	IAV	NK	-0.0128315992276105	0.0306394054137488	0.450577222777528
PARVG	chr22:44313731:T:C	IAV	CD8T	-0.00949706807515962	0.0288011058419761	0.478678476650099
PARVG	chr22:44313731:T:C	IAV	monocyte	0.0123658454217256	0.0328063922746994	0.471202982376189
PARVG	chr22:44313731:T:C	IAV	B	0.0453208859468264	0.0452085770359606	0.251295045129057
PARVG	chr22:44313731:T:C	IAV	CD4T	0.0134062191832631	0.0337010253157131	0.462160930102038
PARVG	chr22:44313731:T:C	LPS	NK	-0.0134732171798623	0.0329396663864843	0.45066325308379
PARVG	chr22:44313731:T:C	LPS	CD8T	-0.0108145259001298	0.0301994688952411	0.46770764298199
PARVG	chr22:44313731:T:C	LPS	monocyte	-0.0073178370590997	0.0356883999892572	0.519262143142587
PARVG	chr22:44313731:T:C	LPS	B	0.0364869237587096	0.0410251894587997	0.288132876813708
PARVG	chr22:44313731:T:C	LPS	CD4T	0.00399340588607196	0.0346950642523771	0.554133634037703
PARVG	chr22:44313731:T:C	Tcruzi	NK	-0.0186412868760533	0.0352587644540805	0.408501446969716
PARVG	chr22:44313731:T:C	Tcruzi	CD8T	-0.0335837214347235	0.0422793958224828	0.317588194306618
PARVG	chr22:44313731:T:C	Tcruzi	monocyte	-0.0181250790588807	0.035892394675484	0.417269771006891
PARVG	chr22:44313731:T:C	Tcruzi	B	0.0392638768619913	0.0423941830251932	0.274975694433656
PARVG	chr22:44313731:T:C	Tcruzi	CD4T	-0.00219028882871429	0.0351002669030561	0.572318864449068
PASK	chr2:241014667:A:G	NI	NK	-0.0480719408813119	0.0568077433961372	0.235456855172586
PASK	chr2:241014667:A:G	NI	CD8T	-0.0612917894856975	0.0584257624777828	0.188828130546885
PASK	chr2:241014667:A:G	NI	monocyte	-0.0814632057505021	0.081481596057987	0.182284141554961
PASK	chr2:241014667:A:G	NI	B	-0.087912786404347	0.0747508084684077	0.147533947822668
PASK	chr2:241014667:A:G	NI	CD4T	-0.0872798473375364	0.0769158497338558	0.164763956485634
PASK	chr2:241014667:A:G	IAV	NK	-0.0374944372887209	0.0518492354150518	0.270185030728064
PASK	chr2:241014667:A:G	IAV	CD8T	-0.0426559712337862	0.0469380176004029	0.218268632378797
PASK	chr2:241014667:A:G	IAV	monocyte	-0.0464980809839303	0.0623454690160357	0.268377837992437
PASK	chr2:241014667:A:G	IAV	B	-0.0902727514329935	0.0750779254325859	0.132364206714015
PASK	chr2:241014667:A:G	IAV	CD4T	-0.0842588943655755	0.0704708951643834	0.15096727280396
PASK	chr2:241014667:A:G	LPS	NK	-0.0375116699736281	0.0548368165069594	0.280028300694807
PASK	chr2:241014667:A:G	LPS	CD8T	-0.0538145418072979	0.0516796735710888	0.187152767460829
PASK	chr2:241014667:A:G	LPS	monocyte	-0.0502368871684099	0.0726608767484569	0.281643028369832
PASK	chr2:241014667:A:G	LPS	B	-0.0965094285977587	0.0793358559318881	0.134833701124672
PASK	chr2:241014667:A:G	LPS	CD4T	-0.0885951182147212	0.0749892133545336	0.154607952982597
PASK	chr2:241014667:A:G	Tcruzi	NK	-0.0508326514119421	0.058868584993567	0.229643556111186
PASK	chr2:241014667:A:G	Tcruzi	CD8T	-0.0625698290900939	0.057883450322222	0.17938760252639
PASK	chr2:241014667:A:G	Tcruzi	monocyte	-0.0634952703647914	0.073435524173945	0.2322031166076
PASK	chr2:241014667:A:G	Tcruzi	B	-0.0823292954545246	0.0705342681007277	0.148900414691752
PASK	chr2:241014667:A:G	Tcruzi	CD4T	-0.0885456533210288	0.0752734608901984	0.156540567509601
PASK	chr2:241040676:C:G	NI	NK	-0.049814849521219	0.0848861691825062	0.371421702234418
PASK	chr2:241040676:C:G	NI	CD8T	-0.0633772392893901	0.0944221272976142	0.345249953141339
PASK	chr2:241040676:C:G	NI	monocyte	0.0102644222426898	0.1042445531804	0.556499973143657
PASK	chr2:241040676:C:G	NI	B	-0.0772907353932874	0.112397324339477	0.325915657938275
PASK	chr2:241040676:C:G	NI	CD4T	-0.0865264188698963	0.123952333560246	0.327650271423516
PASK	chr2:241040676:C:G	IAV	NK	-0.0415842108079203	0.0762840672292452	0.386554081761045
PASK	chr2:241040676:C:G	IAV	CD8T	-0.039747630921691	0.0688228319319615	0.375703769736218
PASK	chr2:241040676:C:G	IAV	monocyte	0.00440544210700684	0.0845696099092396	0.584487573751956
PASK	chr2:241040676:C:G	IAV	B	-0.0613395728082505	0.0930581274414581	0.338207274773834
PASK	chr2:241040676:C:G	IAV	CD4T	-0.0688491051460669	0.102358771240239	0.342976902075917
PASK	chr2:241040676:C:G	LPS	NK	-0.0492806922271904	0.0846238245690732	0.370062342366256
PASK	chr2:241040676:C:G	LPS	CD8T	-0.0514347094289957	0.0801144820943281	0.351729249697781
PASK	chr2:241040676:C:G	LPS	monocyte	-0.00625189098495199	0.0994826103815388	0.546959232201544
PASK	chr2:241040676:C:G	LPS	B	-0.0726283103251694	0.107757548335819	0.330295335773169
PASK	chr2:241040676:C:G	LPS	CD4T	-0.0777061960512706	0.11382819652121	0.336465376821317
PASK	chr2:241040676:C:G	Tcruzi	NK	-0.0601225531323744	0.0946035571593725	0.349148986879745
PASK	chr2:241040676:C:G	Tcruzi	CD8T	-0.0617458556229668	0.0917947026415805	0.342969943612098
PASK	chr2:241040676:C:G	Tcruzi	monocyte	0.014076975855475	0.102434230840581	0.555703077011219
PASK	chr2:241040676:C:G	Tcruzi	B	-0.0678875994079677	0.101847241697074	0.335488335988444
PASK	chr2:241040676:C:G	Tcruzi	CD4T	-0.0792498103664968	0.115066153467717	0.336497649919956
PASK	chr2:241061231:G:A	NI	NK	0.220502320601586	0.120943966027352	0.0272541472527027
PASK	chr2:241061231:G:A	NI	CD8T	0.351891986132309	0.122751805165906	0.00125755642001074
PASK	chr2:241061231:G:A	NI	monocyte	-0.160090302284178	0.163663462509062	0.161529626015178
PASK	chr2:241061231:G:A	NI	B	0.201976302745726	0.133104424599534	0.0551393539375766
PASK	chr2:241061231:G:A	NI	CD4T	0.425757420969521	0.154534678170593	0.0017522567816498
PASK	chr2:241061231:G:A	IAV	NK	0.168999620513473	0.111231025294578	0.0583241788637063
PASK	chr2:241061231:G:A	IAV	CD8T	0.238959396276498	0.10321893758404	0.00566848967477041
PASK	chr2:241061231:G:A	IAV	monocyte	-0.125681403975301	0.137249055275321	0.177193525106943
PASK	chr2:241061231:G:A	IAV	B	0.137270845016891	0.114998906604699	0.107345863568739
PASK	chr2:241061231:G:A	IAV	CD4T	0.347865989930414	0.133392770142905	0.00271742351185707
PASK	chr2:241061231:G:A	LPS	NK	0.222163724612263	0.120287611233184	0.0257844784780725
PASK	chr2:241061231:G:A	LPS	CD8T	0.306629396662111	0.109917387977885	0.00128905898535739
PASK	chr2:241061231:G:A	LPS	monocyte	-0.130833166369719	0.157615584500636	0.202816746699031
PASK	chr2:241061231:G:A	LPS	B	0.175755730670285	0.128886000725816	0.0787434500824098
PASK	chr2:241061231:G:A	LPS	CD4T	0.400756127204554	0.147405707567486	0.00179468234201458
PASK	chr2:241061231:G:A	Tcruzi	NK	0.197357121970208	0.123389354351954	0.0495215165463327
PASK	chr2:241061231:G:A	Tcruzi	CD8T	0.334117276254128	0.120631277304164	0.00165252342427172
PASK	chr2:241061231:G:A	Tcruzi	monocyte	-0.238310423234719	0.179817175424918	0.0792051208902228
PASK	chr2:241061231:G:A	Tcruzi	B	0.167375407725006	0.126072321802131	0.0834328552618522
PASK	chr2:241061231:G:A	Tcruzi	CD4T	0.42693635162458	0.153302266910424	0.00131120580027357
PASK	chr2:241071669:T:C	NI	NK	-0.0913452839845509	0.103047309855428	0.176359874419996
PASK	chr2:241071669:T:C	NI	CD8T	-0.27877449378621	0.100006030489946	0.00161138002872951
PASK	chr2:241071669:T:C	NI	monocyte	0.128716337826468	0.138750470768008	0.176096745680248
PASK	chr2:241071669:T:C	NI	B	-0.0630529658936239	0.112520206574628	0.271920612625209
PASK	chr2:241071669:T:C	NI	CD4T	-0.382309076140128	0.128212700504284	0.000823528947675567
PASK	chr2:241071669:T:C	IAV	NK	-0.0741595481701579	0.0983992608369229	0.210168112548057
PASK	chr2:241071669:T:C	IAV	CD8T	-0.176633548665623	0.087042073283085	0.0146930367715695
PASK	chr2:241071669:T:C	IAV	monocyte	0.134572357990512	0.12737502724902	0.138131059763586
PASK	chr2:241071669:T:C	IAV	B	-0.117104336863236	0.101466791619193	0.113651657177788
PASK	chr2:241071669:T:C	IAV	CD4T	-0.333653585001278	0.116823978744686	0.000900451611226205
PASK	chr2:241071669:T:C	LPS	NK	-0.0404084289902913	0.110427141948489	0.325479419753624
PASK	chr2:241071669:T:C	LPS	CD8T	-0.229855609298001	0.0887291445111617	0.00278213956303952
PASK	chr2:241071669:T:C	LPS	monocyte	-0.0320352333619184	0.133357144213315	0.412510776919423
PASK	chr2:241071669:T:C	LPS	B	-0.124225615686518	0.110370148502818	0.122245491870429
PASK	chr2:241071669:T:C	LPS	CD4T	-0.377486573034818	0.127309049848963	0.000663965523699295
PASK	chr2:241071669:T:C	Tcruzi	NK	-0.0741066951997447	0.108202612313856	0.229591707359435
PASK	chr2:241071669:T:C	Tcruzi	CD8T	-0.256145524663181	0.0967287349527896	0.00283108648681263
PASK	chr2:241071669:T:C	Tcruzi	monocyte	0.125408885060324	0.132863492224124	0.171402871506201
PASK	chr2:241071669:T:C	Tcruzi	B	-0.0813127223044791	0.106140283123078	0.211262891640979
PASK	chr2:241071669:T:C	Tcruzi	CD4T	-0.356370713590748	0.121351855333088	0.00101807233572926
PASK	chr2:241088511:T:A	NI	NK	-0.11332930478338	0.0699861937861688	0.053806957501875
PASK	chr2:241088511:T:A	NI	CD8T	-0.726246541043191	0.0471033507359229	0
PASK	chr2:241088511:T:A	NI	monocyte	-0.0408178907079032	0.0727219378597573	0.286517763282189
PASK	chr2:241088511:T:A	NI	B	-0.50222135784052	0.0652355775265964	1.57651669496772e-14
PASK	chr2:241088511:T:A	NI	CD4T	-0.910063601011207	0.0582588538225768	0
PASK	chr2:241088511:T:A	IAV	NK	-0.134566352491979	0.0683205854308852	0.0251606803580129
PASK	chr2:241088511:T:A	IAV	CD8T	-0.344697921455774	0.0510209322527913	1.88588034077952e-11
PASK	chr2:241088511:T:A	IAV	monocyte	-0.132859707439367	0.0693449919583707	0.0270551423489114
PASK	chr2:241088511:T:A	IAV	B	-0.225756244228246	0.0662204868886621	0.000447511893091335
PASK	chr2:241088511:T:A	IAV	CD4T	-0.811133142365476	0.0538191865814181	0
PASK	chr2:241088511:T:A	LPS	NK	-0.129644051275776	0.0686065280917463	0.0305832642764384
PASK	chr2:241088511:T:A	LPS	CD8T	-0.53659344619524	0.0430045234398346	0
PASK	chr2:241088511:T:A	LPS	monocyte	-0.0273059297563	0.0726284303860428	0.352836814399589
PASK	chr2:241088511:T:A	LPS	B	-0.496122057165514	0.0649902415110677	2.1316282072803e-14
PASK	chr2:241088511:T:A	LPS	CD4T	-0.920373190574229	0.0558349482078473	0
PASK	chr2:241088511:T:A	Tcruzi	NK	-0.112443536856903	0.0746575832821581	0.0673297859418147
PASK	chr2:241088511:T:A	Tcruzi	CD8T	-0.713050639306067	0.050179037096253	0
PASK	chr2:241088511:T:A	Tcruzi	monocyte	-0.0576375629591155	0.0709561842461041	0.207990889591081
PASK	chr2:241088511:T:A	Tcruzi	B	-0.528440877376908	0.066760224491121	7.7715611723761e-16
PASK	chr2:241088511:T:A	Tcruzi	CD4T	-0.896139816853749	0.0605224797922854	0
PASK	chr2:241098523:T:C	NI	NK	-0.287653957838513	0.110401074196857	0.00465029367352243
PASK	chr2:241098523:T:C	NI	CD8T	-0.552104888668905	0.0935806346480924	4.18445644800869e-09
PASK	chr2:241098523:T:C	NI	monocyte	-0.0566687335594796	0.127246058594406	0.326518616441478
PASK	chr2:241098523:T:C	NI	B	-0.525347091273584	0.114868101795009	3.02491185177889e-06
PASK	chr2:241098523:T:C	NI	CD4T	-0.792256592667847	0.116243430960208	8.46234193829787e-12
PASK	chr2:241098523:T:C	IAV	NK	-0.199931817359152	0.106842669564073	0.0329867775743167
PASK	chr2:241098523:T:C	IAV	CD8T	-0.359859372559767	0.0877910753323972	1.99815649782886e-05
PASK	chr2:241098523:T:C	IAV	monocyte	0.0314994343170857	0.118260950061454	0.399238882942649
PASK	chr2:241098523:T:C	IAV	B	-0.529734106197513	0.112458340337409	2.25245494922532e-07
PASK	chr2:241098523:T:C	IAV	CD4T	-0.702853261799409	0.108631093362055	2.50827136838439e-11
PASK	chr2:241098523:T:C	LPS	NK	-0.164311331972777	0.114285966408651	0.0789437574677637
PASK	chr2:241098523:T:C	LPS	CD8T	-0.419092531481172	0.0834710156594716	6.00747029233517e-07
PASK	chr2:241098523:T:C	LPS	monocyte	-0.0371849766856503	0.132109047410657	0.387975746644058
PASK	chr2:241098523:T:C	LPS	B	-0.590043513014331	0.117492752914887	1.01898482429696e-07
PASK	chr2:241098523:T:C	LPS	CD4T	-0.745763325578078	0.114201534779496	6.45276054811461e-11
PASK	chr2:241098523:T:C	Tcruzi	NK	-0.190972790557956	0.116987061754735	0.0545264128778911
PASK	chr2:241098523:T:C	Tcruzi	CD8T	-0.530193653736296	0.0936664274680497	1.77109222843086e-08
PASK	chr2:241098523:T:C	Tcruzi	monocyte	0.0814698816368927	0.126852246054389	0.263018348646904
PASK	chr2:241098523:T:C	Tcruzi	B	-0.496413601519794	0.111568081873142	5.51262341774716e-06
PASK	chr2:241098523:T:C	Tcruzi	CD4T	-0.77015280841343	0.114519765700137	1.27051702492054e-11
PASK	chr2:241173565:T:G	NI	NK	0.113716357274333	0.0608168382001094	0.0327292558146922
PASK	chr2:241173565:T:G	NI	CD8T	0.413788558592031	0.0483411244524797	8.87055563684485e-17
PASK	chr2:241173565:T:G	NI	monocyte	0.109325332729021	0.0677841059419872	0.0538784336459245
PASK	chr2:241173565:T:G	NI	B	0.327684929650055	0.0603260919638807	4.41753725513018e-08
PASK	chr2:241173565:T:G	NI	CD4T	0.578527377065255	0.0597006877447424	1.47896237610535e-20
PASK	chr2:241173565:T:G	IAV	NK	0.138532150860586	0.0582827952411077	0.00962582324906155
PASK	chr2:241173565:T:G	IAV	CD8T	0.282616789907112	0.0463931974690204	3.54325010865228e-10
PASK	chr2:241173565:T:G	IAV	monocyte	0.0870722323851013	0.0620800528842033	0.0802320632712622
PASK	chr2:241173565:T:G	IAV	B	0.262519869651541	0.0568705250394178	3.16899249024494e-06
PASK	chr2:241173565:T:G	IAV	CD4T	0.527642282848071	0.0553060892353317	1.44456536599167e-21
PASK	chr2:241173565:T:G	LPS	NK	0.0965849087931838	0.0615757644077937	0.0608510368171384
PASK	chr2:241173565:T:G	LPS	CD8T	0.313919185126902	0.0429621366397102	1.16166508568324e-12
PASK	chr2:241173565:T:G	LPS	monocyte	0.0874145166243999	0.0685156332593758	0.101005678477504
PASK	chr2:241173565:T:G	LPS	B	0.344805777351459	0.0598497606563547	4.94951774127228e-09
PASK	chr2:241173565:T:G	LPS	CD4T	0.580043770126982	0.058126370124976	1.33208608797558e-22
PASK	chr2:241173565:T:G	Tcruzi	NK	0.130987931049554	0.0633165352214852	0.0209696526191647
PASK	chr2:241173565:T:G	Tcruzi	CD8T	0.39960401595531	0.0490761755144639	2.37641074792737e-15
PASK	chr2:241173565:T:G	Tcruzi	monocyte	0.119464631193455	0.0652517342441771	0.0335292598450522
PASK	chr2:241173565:T:G	Tcruzi	B	0.302212475358667	0.0591586594004877	3.27233553133005e-07
PASK	chr2:241173565:T:G	Tcruzi	CD4T	0.543403968177053	0.0590889209935027	1.35086443550131e-17
PASK	chr2:241212333:G:C	NI	NK	0.0397249211224803	0.0544935070725902	0.266696334835931
PASK	chr2:241212333:G:C	NI	CD8T	0.0944526139505235	0.0713038103706992	0.126331960550338
PASK	chr2:241212333:G:C	NI	monocyte	0.047153829978284	0.0721403302964914	0.290642765791139
PASK	chr2:241212333:G:C	NI	B	0.051384615261962	0.0625012340914903	0.242445912261376
PASK	chr2:241212333:G:C	NI	CD4T	0.11218063664088	0.0858948342247218	0.127260619640288
PASK	chr2:241212333:G:C	IAV	NK	0.0302477301818491	0.05070347349574	0.303461411139485
PASK	chr2:241212333:G:C	IAV	CD8T	0.0566871944944616	0.050991017309758	0.163598177547203
PASK	chr2:241212333:G:C	IAV	monocyte	0.0405616909683402	0.0615185297141241	0.297255025148942
PASK	chr2:241212333:G:C	IAV	B	0.0367077010338538	0.0529444199643092	0.280361833940234
PASK	chr2:241212333:G:C	IAV	CD4T	0.0870725961492986	0.0700800172307252	0.142047766516525
PASK	chr2:241212333:G:C	LPS	NK	0.0259186535876512	0.0548139041618695	0.335662464767311
PASK	chr2:241212333:G:C	LPS	CD8T	0.0800113973422528	0.061904476330349	0.128074830030123
PASK	chr2:241212333:G:C	LPS	monocyte	0.0365473551134299	0.0705149904351314	0.339162933005627
PASK	chr2:241212333:G:C	LPS	B	0.0411029939744815	0.0595928610828901	0.280326449744333
PASK	chr2:241212333:G:C	LPS	CD4T	0.0964936275611146	0.0765613974442398	0.138687043783038
PASK	chr2:241212333:G:C	Tcruzi	NK	0.0391790113896237	0.0560130082781987	0.274018131123099
PASK	chr2:241212333:G:C	Tcruzi	CD8T	0.0874237987012495	0.0672037169228553	0.129892189613202
PASK	chr2:241212333:G:C	Tcruzi	monocyte	0.0366750693058484	0.0680936718657567	0.334508830715152
PASK	chr2:241212333:G:C	Tcruzi	B	0.0461167344361525	0.0587636809092882	0.252801987312097
PASK	chr2:241212333:G:C	Tcruzi	CD4T	0.102072046219901	0.0791466419717914	0.13376777852206
PASK	chr2:241225394:G:A	NI	NK	-0.0279807020856152	0.066821121652319	0.492670155529569
PASK	chr2:241225394:G:A	NI	CD8T	-0.00438778308553612	0.0584782189216292	0.603868238612902
PASK	chr2:241225394:G:A	NI	monocyte	-0.00964494714133353	0.0734331103739173	0.565498943615913
PASK	chr2:241225394:G:A	NI	B	-0.0287279915567415	0.0704013369305118	0.497717200826887
PASK	chr2:241225394:G:A	NI	CD4T	-0.00303251109000036	0.0733090379895692	0.606520999542819
PASK	chr2:241225394:G:A	IAV	NK	-0.0184539957852927	0.0549776698385281	0.524733488782827
PASK	chr2:241225394:G:A	IAV	CD8T	-0.00499638467134523	0.0449638750989489	0.593234914684443
PASK	chr2:241225394:G:A	IAV	monocyte	-0.0122767287107129	0.0614126396236238	0.568518779243176
PASK	chr2:241225394:G:A	IAV	B	-0.0245658154800298	0.0607360764638099	0.498444674336568
PASK	chr2:241225394:G:A	IAV	CD4T	-0.00706738616150686	0.0622894217145849	0.593980661666074
PASK	chr2:241225394:G:A	LPS	NK	-0.0215091972397039	0.0604303024835031	0.513439476798782
PASK	chr2:241225394:G:A	LPS	CD8T	-0.0071772535837317	0.050611902443171	0.580719268086739
PASK	chr2:241225394:G:A	LPS	monocyte	-0.0110693761862101	0.0729418332044882	0.569506033181451
PASK	chr2:241225394:G:A	LPS	B	-0.0293698762649708	0.0705800526755867	0.490061161168074
PASK	chr2:241225394:G:A	LPS	CD4T	-0.00412042574123495	0.0687157699715708	0.604266623424592
PASK	chr2:241225394:G:A	Tcruzi	NK	-0.0261478577271337	0.0660429001268538	0.500943744561077
PASK	chr2:241225394:G:A	Tcruzi	CD8T	-0.00637968211056563	0.0564832801686461	0.591782797116879
PASK	chr2:241225394:G:A	Tcruzi	monocyte	-0.0125035666401783	0.0708632248934771	0.570059873114183
PASK	chr2:241225394:G:A	Tcruzi	B	-0.024299391751665	0.0643367791449137	0.507275390144332
PASK	chr2:241225394:G:A	Tcruzi	CD4T	-0.00407017980242522	0.0691103564611147	0.607682792072658
PASK	chr2:241229103:G:A	NI	NK	-0.09607926895765	0.056420912813799	0.0397000003585861
PASK	chr2:241229103:G:A	NI	CD8T	-0.173695184186635	0.0586980428326113	0.00117998071216907
PASK	chr2:241229103:G:A	NI	monocyte	0.0170836396232404	0.0756083283578804	0.427461014565374
PASK	chr2:241229103:G:A	NI	B	-0.0484793524604174	0.0615218297517687	0.204409136559879
PASK	chr2:241229103:G:A	NI	CD4T	-0.209121078708817	0.0733651738937162	0.00150576742709774
PASK	chr2:241229103:G:A	IAV	NK	-0.107042917653898	0.0559355793396688	0.018951920603551
PASK	chr2:241229103:G:A	IAV	CD8T	-0.112000374734159	0.047959641262953	0.0061923159365278
PASK	chr2:241229103:G:A	IAV	monocyte	-0.0286533770768545	0.0619246647758225	0.318178767385327
PASK	chr2:241229103:G:A	IAV	B	-0.0627190918558007	0.0549864833603039	0.117548423418252
PASK	chr2:241229103:G:A	IAV	CD4T	-0.176930775695724	0.0644268245982372	0.00182451394157812
PASK	chr2:241229103:G:A	LPS	NK	-0.0890406417368239	0.0559449193252315	0.0526466418968451
PASK	chr2:241229103:G:A	LPS	CD8T	-0.136248301251319	0.0497914263215661	0.00224099373427322
PASK	chr2:241229103:G:A	LPS	monocyte	-0.00551152506153224	0.0727869180472842	0.459981999610204
PASK	chr2:241229103:G:A	LPS	B	-0.0569476179285674	0.0605792725301213	0.165271690380456
PASK	chr2:241229103:G:A	LPS	CD4T	-0.19470380653977	0.0694486907759018	0.00168084305911054
PASK	chr2:241229103:G:A	Tcruzi	NK	-0.104180433435155	0.0586707045585205	0.0325195576824098
PASK	chr2:241229103:G:A	Tcruzi	CD8T	-0.165123118824162	0.0571003761455886	0.00133715142991153
PASK	chr2:241229103:G:A	Tcruzi	monocyte	0.00115368190501878	0.0702738781709007	0.495082285320247
PASK	chr2:241229103:G:A	Tcruzi	B	-0.0513948958956118	0.0584929625314109	0.180358786767303
PASK	chr2:241229103:G:A	Tcruzi	CD4T	-0.200190961527235	0.0701373956749765	0.00147345745685035
PATL2	chr15:44608477:C:T	NI	NK	-0.00515305129539895	0.0535549081364729	0.593698539307659
PATL2	chr15:44608477:C:T	NI	CD8T	-0.0198154013881525	0.062843762909202	0.5310196870351
PATL2	chr15:44608477:C:T	NI	monocyte	-0.0269628838608289	0.0779056682536336	0.495132059604283
PATL2	chr15:44608477:C:T	NI	B	0.0067105264569467	0.0622008573489867	0.612987933814693
PATL2	chr15:44608477:C:T	NI	CD4T	-0.0192223198866332	0.0756970382134546	0.541522666748284
PATL2	chr15:44608477:C:T	IAV	NK	-0.0162173840283285	0.0525643565479582	0.532688186551793
PATL2	chr15:44608477:C:T	IAV	CD8T	-0.0158660143534086	0.0486708085060057	0.526748152581307
PATL2	chr15:44608477:C:T	IAV	monocyte	-0.0238543879940213	0.0649532756524407	0.511672397979585
PATL2	chr15:44608477:C:T	IAV	B	-0.000252263207312174	0.0511414847694923	0.623828418485233
PATL2	chr15:44608477:C:T	IAV	CD4T	-0.0197777354716276	0.0650627499013921	0.534425468065994
PATL2	chr15:44608477:C:T	LPS	NK	-0.0167126682127789	0.0562153525706493	0.529495286327493
PATL2	chr15:44608477:C:T	LPS	CD8T	-0.0212294650429039	0.0569098277112673	0.50498334884681
PATL2	chr15:44608477:C:T	LPS	monocyte	-0.0304534934527709	0.0795469757915494	0.490240377910076
PATL2	chr15:44608477:C:T	LPS	B	-0.00493461834715334	0.0587724112201213	0.595274461951705
PATL2	chr15:44608477:C:T	LPS	CD4T	-0.0233230857998547	0.0722179053499837	0.521768661379889
PATL2	chr15:44608477:C:T	Tcruzi	NK	-0.00445471131391174	0.0556364731858295	0.596198523304431
PATL2	chr15:44608477:C:T	Tcruzi	CD8T	-0.0167688983934609	0.0595951720417584	0.539762395382274
PATL2	chr15:44608477:C:T	Tcruzi	monocyte	-0.0267115810382549	0.0759396651423811	0.512175683258654
PATL2	chr15:44608477:C:T	Tcruzi	B	0.00711591069018605	0.0597148796706909	0.607808166845358
PATL2	chr15:44608477:C:T	Tcruzi	CD4T	-0.0176091121415449	0.0711720755063244	0.55009248322068
PATL2	chr15:44623734:A:G	NI	NK	0.0612961045564126	0.0954170206420131	0.359600252460558
PATL2	chr15:44623734:A:G	NI	CD8T	0.0406144694249807	0.0806860692094102	0.428016320404953
PATL2	chr15:44623734:A:G	NI	monocyte	-0.0366121771581825	0.0909938705439152	0.446662915379567
PATL2	chr15:44623734:A:G	NI	B	-0.0133106054190198	0.0725604897516115	0.544918856732952
PATL2	chr15:44623734:A:G	NI	CD4T	0.0121612291056551	0.0847915392699548	0.543043202034421
PATL2	chr15:44623734:A:G	IAV	NK	0.0463935981299218	0.0789392567722535	0.387094549639129
PATL2	chr15:44623734:A:G	IAV	CD8T	0.0290285056002484	0.0613459525039608	0.435739407071841
PATL2	chr15:44623734:A:G	IAV	monocyte	-0.0311606309569093	0.0758945268351069	0.461217216563165
PATL2	chr15:44623734:A:G	IAV	B	-0.0121391729200618	0.0626971857657414	0.540805766404474
PATL2	chr15:44623734:A:G	IAV	CD4T	-0.00917869616493831	0.0741932594169096	0.57174193231821
PATL2	chr15:44623734:A:G	LPS	NK	0.0479744640113462	0.0821732603388793	0.388239612333843
PATL2	chr15:44623734:A:G	LPS	CD8T	0.0304462935681795	0.0666553312066736	0.441104177391706
PATL2	chr15:44623734:A:G	LPS	monocyte	-0.0446201432640375	0.0955259047569515	0.429907877758274
PATL2	chr15:44623734:A:G	LPS	B	-0.0188083032662749	0.073663741491038	0.518324140394644
PATL2	chr15:44623734:A:G	LPS	CD4T	-0.00737137593118146	0.0797975843081038	0.576701896264348
PATL2	chr15:44623734:A:G	Tcruzi	NK	0.0423790850824019	0.078778590231219	0.408945500095087
PATL2	chr15:44623734:A:G	Tcruzi	CD8T	0.0325724672022177	0.0733127017736285	0.447973294369482
PATL2	chr15:44623734:A:G	Tcruzi	monocyte	-0.031726648367317	0.0865385767814369	0.472696640840803
PATL2	chr15:44623734:A:G	Tcruzi	B	-0.0114582129106095	0.068361277038016	0.547720025009747
PATL2	chr15:44623734:A:G	Tcruzi	CD4T	0.00932332119160531	0.0796007197853235	0.555799718401526
PATL2	chr15:44639385:T:C	NI	NK	0.0985309686486645	0.0481039865166337	0.0174602554984754
PATL2	chr15:44639385:T:C	NI	CD8T	0.0956722032683977	0.045800212465061	0.0181984846837486
PATL2	chr15:44639385:T:C	NI	monocyte	-0.0154717356920892	0.05459689973334	0.399892634250763
PATL2	chr15:44639385:T:C	NI	B	-0.00822783640797507	0.0495913407452951	0.451741351663464
PATL2	chr15:44639385:T:C	NI	CD4T	0.031590095498896	0.0531345441997372	0.266913575981673
PATL2	chr15:44639385:T:C	IAV	NK	0.118158694596553	0.0523803949810642	0.00851885020036022
PATL2	chr15:44639385:T:C	IAV	CD8T	0.115766086381563	0.0509770363882351	0.00753717361421233
PATL2	chr15:44639385:T:C	IAV	monocyte	0.0202785060381305	0.0468421287976191	0.336327982063062
PATL2	chr15:44639385:T:C	IAV	B	0.00132954816321745	0.0427597848437035	0.477263912934081
PATL2	chr15:44639385:T:C	IAV	CD4T	0.0620412676143211	0.04521144047193	0.0825286512296187
PATL2	chr15:44639385:T:C	LPS	NK	0.0953498206928271	0.046349113808902	0.0182498575608412
PATL2	chr15:44639385:T:C	LPS	CD8T	0.108211960326318	0.0458243490383341	0.00864373645502077
PATL2	chr15:44639385:T:C	LPS	monocyte	-0.0143785279392819	0.0550889890679828	0.408011517359601
PATL2	chr15:44639385:T:C	LPS	B	0.006269018827737	0.0470563378815347	0.440602728440637
PATL2	chr15:44639385:T:C	LPS	CD4T	0.0457164037624393	0.0471500269632241	0.164608929358756
PATL2	chr15:44639385:T:C	Tcruzi	NK	0.0959273099326865	0.0497256017965824	0.0239237550363198
PATL2	chr15:44639385:T:C	Tcruzi	CD8T	0.0972944030844758	0.0456243768525228	0.0155684272710015
PATL2	chr15:44639385:T:C	Tcruzi	monocyte	0.00183658167302623	0.0535642274134205	0.486006306739435
PATL2	chr15:44639385:T:C	Tcruzi	B	0.00169914488426589	0.0463640170397719	0.478090355657401
PATL2	chr15:44639385:T:C	Tcruzi	CD4T	0.0444879582009925	0.0492260133011134	0.179957029953702
PATL2	chr15:44679507:C:T	NI	NK	0.0903358195342896	0.052782172957464	0.0438318496851841
PATL2	chr15:44679507:C:T	NI	CD8T	0.198263873653103	0.0506258365495047	5.89721377272789e-05
PATL2	chr15:44679507:C:T	NI	monocyte	0.273342178972414	0.06178441186797	3.29238503066277e-06
PATL2	chr15:44679507:C:T	NI	B	0.238581610683681	0.0585349647858337	1.6738241877627e-05
PATL2	chr15:44679507:C:T	NI	CD4T	0.354333285041415	0.0617530385136486	1.08574469395612e-09
PATL2	chr15:44679507:C:T	IAV	NK	0.0694082233397145	0.0504700049796162	0.0851641844769124
PATL2	chr15:44679507:C:T	IAV	CD8T	0.0860111152089664	0.0467665903027503	0.0354978054197415
PATL2	chr15:44679507:C:T	IAV	monocyte	0.170069044942394	0.0531530552274379	0.000896106531113529
PATL2	chr15:44679507:C:T	IAV	B	0.173651538083779	0.0503303790609417	0.000343749996696719
PATL2	chr15:44679507:C:T	IAV	CD4T	0.268558536380567	0.0518644029736469	1.78217620029102e-07
PATL2	chr15:44679507:C:T	LPS	NK	0.107294678006815	0.0509578649340599	0.0178503437838916
PATL2	chr15:44679507:C:T	LPS	CD8T	0.130504951106098	0.0458015344091855	0.00311290291763292
PATL2	chr15:44679507:C:T	LPS	monocyte	0.248256471290328	0.0622068798272699	2.54009387470908e-05
PATL2	chr15:44679507:C:T	LPS	B	0.231304594853775	0.0557725382397799	1.5961112718624e-05
PATL2	chr15:44679507:C:T	LPS	CD4T	0.32504554597888	0.0542586507547895	4.20251716963629e-10
PATL2	chr15:44679507:C:T	Tcruzi	NK	0.0622770768180485	0.0576370561389074	0.138315589171241
PATL2	chr15:44679507:C:T	Tcruzi	CD8T	0.149082398426123	0.0503065414552646	0.00262835473654343
PATL2	chr15:44679507:C:T	Tcruzi	monocyte	0.269719416453476	0.0632695085955452	5.8128397944541e-06
PATL2	chr15:44679507:C:T	Tcruzi	B	0.228759506037407	0.0559959162354508	1.66526019952367e-05
PATL2	chr15:44679507:C:T	Tcruzi	CD4T	0.31314156735173	0.0570999634186369	3.27334857278786e-08
PATL2	chr15:44712948:G:A	NI	NK	-0.155522466485567	0.0576465029242231	0.00380344119214848
PATL2	chr15:44712948:G:A	NI	CD8T	-0.266370381149956	0.0542027235323252	1.56114601046475e-06
PATL2	chr15:44712948:G:A	NI	monocyte	-0.287194412489481	0.0663716408502397	6.95126789596046e-06
PATL2	chr15:44712948:G:A	NI	B	-0.317863289600553	0.0632469801468618	1.37632231389517e-07
PATL2	chr15:44712948:G:A	NI	CD4T	-0.498909392110095	0.0636022765700173	2.44249065417534e-15
PATL2	chr15:44712948:G:A	IAV	NK	-0.13886952250768	0.0541685989575985	0.00580953057338696
PATL2	chr15:44712948:G:A	IAV	CD8T	-0.119828201500578	0.0518615137179761	0.0131612103828739
PATL2	chr15:44712948:G:A	IAV	monocyte	-0.193409728748292	0.0587312613653804	0.000552752814922064
PATL2	chr15:44712948:G:A	IAV	B	-0.206006686735346	0.0542101623411006	0.000125953204322182
PATL2	chr15:44712948:G:A	IAV	CD4T	-0.425280430867308	0.0555333440035656	5.55111512312578e-15
PATL2	chr15:44712948:G:A	LPS	NK	-0.176259320184013	0.0557208533150251	0.000857405532296407
PATL2	chr15:44712948:G:A	LPS	CD8T	-0.175490028424486	0.0505996425535839	0.000537699266234148
PATL2	chr15:44712948:G:A	LPS	monocyte	-0.222778811796961	0.0677807318614655	0.000569008777708713
PATL2	chr15:44712948:G:A	LPS	B	-0.2852388801013	0.0597841557448483	1.52486469828794e-06
PATL2	chr15:44712948:G:A	LPS	CD4T	-0.480602361464443	0.0566968617942021	0
PATL2	chr15:44712948:G:A	Tcruzi	NK	-0.146808617735043	0.0618355345546434	0.0100069983869957
PATL2	chr15:44712948:G:A	Tcruzi	CD8T	-0.252359937267752	0.0533523763309017	3.88651485971891e-06
PATL2	chr15:44712948:G:A	Tcruzi	monocyte	-0.268368755680066	0.0678207977394598	3.71193394534952e-05
PATL2	chr15:44712948:G:A	Tcruzi	B	-0.288398781031829	0.0598254620513535	7.61603693333335e-07
PATL2	chr15:44712948:G:A	Tcruzi	CD4T	-0.463886939464453	0.0600955708097055	3.77475828372553e-14
PATL2	chr15:44797072:C:A	NI	NK	0.207089225733118	0.112417444697879	0.0229718600283117
PATL2	chr15:44797072:C:A	NI	CD8T	0.228245472109005	0.112283862662012	0.0197405191888986
PATL2	chr15:44797072:C:A	NI	monocyte	0.106911350939757	0.117464902193758	0.176718039437721
PATL2	chr15:44797072:C:A	NI	B	0.0759140941046511	0.1019991000266	0.219701642521619
PATL2	chr15:44797072:C:A	NI	CD4T	0.24183183583986	0.127708868755332	0.0265908661921203
PATL2	chr15:44797072:C:A	IAV	NK	0.181330135376466	0.100849618513507	0.0262275006295534
PATL2	chr15:44797072:C:A	IAV	CD8T	0.168384978574714	0.0917384469430251	0.0247953315649223
PATL2	chr15:44797072:C:A	IAV	monocyte	0.10012104096129	0.101163841046347	0.155826917610547
PATL2	chr15:44797072:C:A	IAV	B	0.0599867603532768	0.0890387226408187	0.239373815815094
PATL2	chr15:44797072:C:A	IAV	CD4T	0.190625752991314	0.105023129247503	0.0333605247032556
PATL2	chr15:44797072:C:A	LPS	NK	0.231423335842103	0.121682374362512	0.0183313274244806
PATL2	chr15:44797072:C:A	LPS	CD8T	0.204768664948844	0.10205765746322	0.0188737788623673
PATL2	chr15:44797072:C:A	LPS	monocyte	0.137838462152759	0.123064566976367	0.123691144266962
PATL2	chr15:44797072:C:A	LPS	B	0.0672452955144369	0.100702459764331	0.240920037837541
PATL2	chr15:44797072:C:A	LPS	CD4T	0.234310366640144	0.120412818341133	0.0237983923547172
PATL2	chr15:44797072:C:A	Tcruzi	NK	0.222373264678915	0.121284007273975	0.0217206200713195
PATL2	chr15:44797072:C:A	Tcruzi	CD8T	0.21925983173811	0.108940179245962	0.0201120335559748
PATL2	chr15:44797072:C:A	Tcruzi	monocyte	0.117265450977941	0.117571072809665	0.154374736381759
PATL2	chr15:44797072:C:A	Tcruzi	B	0.045838091539612	0.100316426579021	0.304455986604637
PATL2	chr15:44797072:C:A	Tcruzi	CD4T	0.232426458877253	0.121564803293596	0.0258698645075634
PATL2	chr15:44802469:C:T	NI	NK	0.00942699545259723	0.0511029137633454	0.590272981220154
PATL2	chr15:44802469:C:T	NI	CD8T	-0.00208249068328826	0.0533596991427339	0.628884807367323
PATL2	chr15:44802469:C:T	NI	monocyte	-0.0255908390993308	0.0717104137007765	0.49894357869859
PATL2	chr15:44802469:C:T	NI	B	0.00575209995168094	0.0551291221007647	0.615423635581229
PATL2	chr15:44802469:C:T	NI	CD4T	0.00190089540405757	0.0659547518416884	0.627205852196128
PATL2	chr15:44802469:C:T	IAV	NK	-0.000936243001620876	0.0451506635812667	0.633647190591644
PATL2	chr15:44802469:C:T	IAV	CD8T	-0.00436895244007195	0.0418531438384474	0.610632090617252
PATL2	chr15:44802469:C:T	IAV	monocyte	-0.0388232905115547	0.0765629942266216	0.455550734004577
PATL2	chr15:44802469:C:T	IAV	B	-0.00363540266496845	0.0466450446595424	0.615890679668457
PATL2	chr15:44802469:C:T	IAV	CD4T	-0.00296106766334359	0.0555751967387378	0.623645508738305
PATL2	chr15:44802469:C:T	LPS	NK	0.0030957296717909	0.0486413665624169	0.621337421630089
PATL2	chr15:44802469:C:T	LPS	CD8T	-0.00309686827059274	0.0463895313662084	0.61606220130094
PATL2	chr15:44802469:C:T	LPS	monocyte	-0.0381309677667279	0.079649083985514	0.463347563656339
PATL2	chr15:44802469:C:T	LPS	B	-0.000520917685928646	0.0532464441979123	0.629926832110939
PATL2	chr15:44802469:C:T	LPS	CD4T	-0.00140234194819858	0.0606852230209806	0.627186567384825
PATL2	chr15:44802469:C:T	Tcruzi	NK	0.00968228565310992	0.0529906660493104	0.589318677828845
PATL2	chr15:44802469:C:T	Tcruzi	CD8T	0.00163697192492764	0.0515624206004879	0.632444304547279
PATL2	chr15:44802469:C:T	Tcruzi	monocyte	-0.0302471679120237	0.0722203259343374	0.496431858402548
PATL2	chr15:44802469:C:T	Tcruzi	B	-0.00016870075691257	0.051164234294787	0.635420857624426
PATL2	chr15:44802469:C:T	Tcruzi	CD4T	0.00215256099726667	0.0620529022770308	0.632034221607636
PATZ1	chr22:31231884:A:G	NI	NK	0.00716785966491002	0.0533875265609958	0.604778713539177
PATZ1	chr22:31231884:A:G	NI	CD8T	0.00991587084907981	0.06113074254417	0.597959740122991
PATZ1	chr22:31231884:A:G	NI	monocyte	0.0053714320095397	0.0710876712278886	0.595884846475946
PATZ1	chr22:31231884:A:G	NI	B	0.00290600217877064	0.0582167519085301	0.630193212324035
PATZ1	chr22:31231884:A:G	NI	CD4T	-0.00104172491089406	0.0720492517574711	0.633041697875758
PATZ1	chr22:31231884:A:G	IAV	NK	0.00343809536205142	0.0487547545707868	0.622199737837682
PATZ1	chr22:31231884:A:G	IAV	CD8T	0.00661045876013469	0.0459972873717727	0.602262507171826
PATZ1	chr22:31231884:A:G	IAV	monocyte	0.00304965289146036	0.0579851178543363	0.627154875727283
PATZ1	chr22:31231884:A:G	IAV	B	-0.00533971991750058	0.0510759561755683	0.616374922146823
PATZ1	chr22:31231884:A:G	IAV	CD4T	-0.00346977392122117	0.0614581697323446	0.629950270088992
PATZ1	chr22:31231884:A:G	LPS	NK	0.00722019089223078	0.0537880977362902	0.599847088741053
PATZ1	chr22:31231884:A:G	LPS	CD8T	0.00900237725042526	0.053131630400831	0.59049558354229
PATZ1	chr22:31231884:A:G	LPS	monocyte	0.0100687772456383	0.0723871265411228	0.588672650689667
PATZ1	chr22:31231884:A:G	LPS	B	-0.00129230875657571	0.0577858473934206	0.634710295622534
PATZ1	chr22:31231884:A:G	LPS	CD4T	-0.00472743088295475	0.0679835940174422	0.622056821859541
PATZ1	chr22:31231884:A:G	Tcruzi	NK	0.00705625128673753	0.0551905438908002	0.604860742137328
PATZ1	chr22:31231884:A:G	Tcruzi	CD8T	0.0132315943625152	0.0612209942210064	0.580340448704727
PATZ1	chr22:31231884:A:G	Tcruzi	monocyte	0.00198330257483191	0.0681984220076166	0.62837521691167
PATZ1	chr22:31231884:A:G	Tcruzi	B	0.000353141118964898	0.0552150469650419	0.640153007145061
PATZ1	chr22:31231884:A:G	Tcruzi	CD4T	-0.00402413713263295	0.0684214350762044	0.627905705056326
PATZ1	chr22:31267080:T:C	NI	NK	0.00109349425940387	0.0417287730818355	0.650445696738287
PATZ1	chr22:31267080:T:C	NI	CD8T	0.00412988453149259	0.0462457882172109	0.632124746838108
PATZ1	chr22:31267080:T:C	NI	monocyte	-0.00334129593527535	0.0578476025570274	0.617811880020027
PATZ1	chr22:31267080:T:C	NI	B	0.0168671532322355	0.0517381485353985	0.559330819543921
PATZ1	chr22:31267080:T:C	NI	CD4T	0.0050575111527459	0.0566175195368421	0.62207210726822
PATZ1	chr22:31267080:T:C	IAV	NK	0.000925543743194968	0.0387449035135242	0.650814403096279
PATZ1	chr22:31267080:T:C	IAV	CD8T	0.00341191726609309	0.0357501114579174	0.630804909917946
PATZ1	chr22:31267080:T:C	IAV	monocyte	-0.00297320178130357	0.0472075544599721	0.644370545566264
PATZ1	chr22:31267080:T:C	IAV	B	0.0139356646886924	0.0443151640601174	0.562829264036712
PATZ1	chr22:31267080:T:C	IAV	CD4T	0.00950283902974009	0.0494347742895901	0.602808951498746
PATZ1	chr22:31267080:T:C	LPS	NK	-0.00145483385468626	0.0423101912067483	0.65078794992408
PATZ1	chr22:31267080:T:C	LPS	CD8T	0.00521289082416527	0.0405799587723898	0.616082067531532
PATZ1	chr22:31267080:T:C	LPS	monocyte	-0.0072988670950245	0.0594956400846562	0.612543085928192
PATZ1	chr22:31267080:T:C	LPS	B	0.0186867438081711	0.0528986038994924	0.544492782988199
PATZ1	chr22:31267080:T:C	LPS	CD4T	0.00940877439283994	0.0536425465633901	0.602172641683218
PATZ1	chr22:31267080:T:C	Tcruzi	NK	-0.00394704948964406	0.0441021881190286	0.638629846423188
PATZ1	chr22:31267080:T:C	Tcruzi	CD8T	0.00251395510378741	0.0445810462088358	0.638988033959783
PATZ1	chr22:31267080:T:C	Tcruzi	monocyte	-0.00057188524927256	0.0550356178621372	0.652830255758813
PATZ1	chr22:31267080:T:C	Tcruzi	B	0.0190942054167608	0.051966131415447	0.542459477457913
PATZ1	chr22:31267080:T:C	Tcruzi	CD4T	0.00330489806393047	0.0532580830933217	0.636641180323768
PATZ1	chr22:31287399:C:T	NI	NK	-0.00385068246704057	0.0346881731858955	0.654692849040681
PATZ1	chr22:31287399:C:T	NI	CD8T	0.00968526278131798	0.0379464242501096	0.600413315612987
PATZ1	chr22:31287399:C:T	NI	monocyte	-0.0113355184953695	0.0482973066303909	0.577668946054609
PATZ1	chr22:31287399:C:T	NI	B	0.0066794665375468	0.0382067006251005	0.62519990984765
PATZ1	chr22:31287399:C:T	NI	CD4T	0.018497706627538	0.0494953565012676	0.550297413623258
PATZ1	chr22:31287399:C:T	IAV	NK	-0.00597169848644009	0.0335321648348221	0.634808635262487
PATZ1	chr22:31287399:C:T	IAV	CD8T	0.00426712660017123	0.0290931739718808	0.631407292334355
PATZ1	chr22:31287399:C:T	IAV	monocyte	-0.012059954544	0.0408334861657786	0.590273635034935
PATZ1	chr22:31287399:C:T	IAV	B	0.00225560472515645	0.0328341236240087	0.654138775578444
PATZ1	chr22:31287399:C:T	IAV	CD4T	0.00630274056233978	0.0385478407839826	0.624611402563901
PATZ1	chr22:31287399:C:T	LPS	NK	-0.00193629922259696	0.0342869603124577	0.66387711197182
PATZ1	chr22:31287399:C:T	LPS	CD8T	0.00828496630419117	0.0333768016289596	0.59622330298115
PATZ1	chr22:31287399:C:T	LPS	monocyte	-0.0155514573570786	0.0504178295684172	0.568945206981579
PATZ1	chr22:31287399:C:T	LPS	B	0.00719688962479792	0.0381951074103504	0.615008173300146
PATZ1	chr22:31287399:C:T	LPS	CD4T	0.0131162287940108	0.0438663855681435	0.580218234349959
PATZ1	chr22:31287399:C:T	Tcruzi	NK	0.0015601797573976	0.0347250727330551	0.659639323853583
PATZ1	chr22:31287399:C:T	Tcruzi	CD8T	0.00908816821219285	0.0366021780868349	0.600132099617137
PATZ1	chr22:31287399:C:T	Tcruzi	monocyte	-0.0102607232048184	0.0456272170749994	0.60545378391257
PATZ1	chr22:31287399:C:T	Tcruzi	B	0.00512881598589832	0.0360460749839152	0.631958368605619
PATZ1	chr22:31287399:C:T	Tcruzi	CD4T	0.0134838378302824	0.0443510237104365	0.582869021494009
PATZ1	chr22:31292597:G:T	NI	NK	0.0455828142614486	0.0686215914743569	0.367585414105485
PATZ1	chr22:31292597:G:T	NI	CD8T	0.0478225687281217	0.0709723392334065	0.371151952308899
PATZ1	chr22:31292597:G:T	NI	monocyte	0.0393273345193157	0.0785784935458809	0.412828081173918
PATZ1	chr22:31292597:G:T	NI	B	0.0334042338313795	0.065545339412095	0.428189041924394
PATZ1	chr22:31292597:G:T	NI	CD4T	0.0522194632797699	0.0821716753360594	0.379819284327194
PATZ1	chr22:31292597:G:T	IAV	NK	0.0376429759545418	0.0604754010946313	0.384419001890961
PATZ1	chr22:31292597:G:T	IAV	CD8T	0.0371631156142308	0.057202387832935	0.373497473010011
PATZ1	chr22:31292597:G:T	IAV	monocyte	0.0298686020841469	0.0652229450409884	0.448344660742565
PATZ1	chr22:31292597:G:T	IAV	B	0.0258524682411327	0.0559375631216094	0.443612484750773
PATZ1	chr22:31292597:G:T	IAV	CD4T	0.0390459339449145	0.0679381358313612	0.40635602741974
PATZ1	chr22:31292597:G:T	LPS	NK	0.0445628794742929	0.0677685698175776	0.367395738998629
PATZ1	chr22:31292597:G:T	LPS	CD8T	0.0347881146089004	0.0582076984154899	0.393407961608938
PATZ1	chr22:31292597:G:T	LPS	monocyte	0.0196758179793835	0.0738080604625256	0.496048888412988
PATZ1	chr22:31292597:G:T	LPS	B	0.036553841485604	0.0669388666880893	0.41163231377815
PATZ1	chr22:31292597:G:T	LPS	CD4T	0.0483273069288097	0.0767657735578154	0.385180362248739
PATZ1	chr22:31292597:G:T	Tcruzi	NK	0.0481194005346206	0.0717670254901203	0.362870540427927
PATZ1	chr22:31292597:G:T	Tcruzi	CD8T	0.0431372089562241	0.0665820988374627	0.378967218392652
PATZ1	chr22:31292597:G:T	Tcruzi	monocyte	0.0334398024338322	0.0742779470961407	0.446980982051731
PATZ1	chr22:31292597:G:T	Tcruzi	B	0.0324579354437275	0.0627834996845852	0.423777804085089
PATZ1	chr22:31292597:G:T	Tcruzi	CD4T	0.0547473209278659	0.0813423561890557	0.370919850988475
PATZ1	chr22:31297599:C:T	NI	NK	0.00279163382928523	0.0274924106481014	0.614788390724611
PATZ1	chr22:31297599:C:T	NI	CD8T	0.0138811616251716	0.0297426108772646	0.499753081472411
PATZ1	chr22:31297599:C:T	NI	monocyte	-0.00689432072860899	0.0366288542404319	0.56743996357233
PATZ1	chr22:31297599:C:T	NI	B	-0.00649101248321531	0.0312711077807751	0.599668870296874
PATZ1	chr22:31297599:C:T	NI	CD4T	0.0157183386192886	0.0345975623206079	0.491222488982059
PATZ1	chr22:31297599:C:T	IAV	NK	0.00265628343918298	0.025877941157058	0.614075452373111
PATZ1	chr22:31297599:C:T	IAV	CD8T	0.001224277933451	0.0243130506467802	0.622147027765885
PATZ1	chr22:31297599:C:T	IAV	monocyte	-0.011119709580614	0.0316632556643455	0.54134845594896
PATZ1	chr22:31297599:C:T	IAV	B	0.00441850699479473	0.0274826420316577	0.605876044622741
PATZ1	chr22:31297599:C:T	IAV	CD4T	0.0211944368542361	0.0336807417230655	0.444659870126386
PATZ1	chr22:31297599:C:T	LPS	NK	0.00399047346238072	0.0277214704638909	0.597778737087451
PATZ1	chr22:31297599:C:T	LPS	CD8T	0.00357673920480768	0.0252468786046451	0.591321254376723
PATZ1	chr22:31297599:C:T	LPS	monocyte	-0.0380797248535063	0.0538286094350548	0.378902465684581
PATZ1	chr22:31297599:C:T	LPS	B	-0.00164693348414602	0.0298598215758193	0.641755929482337
PATZ1	chr22:31297599:C:T	LPS	CD4T	0.037174748662856	0.0466840819601036	0.380481847422363
PATZ1	chr22:31297599:C:T	Tcruzi	NK	0.00725844667084623	0.0293089477890148	0.570813065952635
PATZ1	chr22:31297599:C:T	Tcruzi	CD8T	0.00675009231173324	0.0274479234331726	0.56335219002512
PATZ1	chr22:31297599:C:T	Tcruzi	monocyte	-0.0157204620810177	0.0372591437376483	0.513824313302684
PATZ1	chr22:31297599:C:T	Tcruzi	B	-0.0112386365070201	0.0325928322267	0.5543994062013
PATZ1	chr22:31297599:C:T	Tcruzi	CD4T	0.0194733538285327	0.0342337342281951	0.464024094118761
PATZ1	chr22:31347046:A:C	NI	NK	0.0198659464429084	0.0602665268436035	0.519447716362657
PATZ1	chr22:31347046:A:C	NI	CD8T	0.0321004022813888	0.07301828173972	0.482551594287618
PATZ1	chr22:31347046:A:C	NI	monocyte	0.013891133752004	0.0772216633600398	0.547359803180536
PATZ1	chr22:31347046:A:C	NI	B	0.022924895460126	0.0676176061115666	0.517086161250352
PATZ1	chr22:31347046:A:C	NI	CD4T	0.0401914939519621	0.0894732845341946	0.470877730341559
PATZ1	chr22:31347046:A:C	IAV	NK	0.0196522997873603	0.0566920581252677	0.513863585941439
PATZ1	chr22:31347046:A:C	IAV	CD8T	0.0222607673721668	0.0547587157376847	0.492736815951577
PATZ1	chr22:31347046:A:C	IAV	monocyte	0.00688219692925135	0.0630268444983143	0.589734347623539
PATZ1	chr22:31347046:A:C	IAV	B	0.0209242163020196	0.0592448632212311	0.512174672247603
PATZ1	chr22:31347046:A:C	IAV	CD4T	0.0312914273108004	0.0745937561709765	0.489678291752563
PATZ1	chr22:31347046:A:C	LPS	NK	0.0232314134603616	0.0626171764451761	0.501358388798157
PATZ1	chr22:31347046:A:C	LPS	CD8T	0.028648855461466	0.064347176607489	0.475299633767065
PATZ1	chr22:31347046:A:C	LPS	monocyte	0.00511392354811582	0.0770176461538027	0.588388173572415
PATZ1	chr22:31347046:A:C	LPS	B	0.0242324251857084	0.0682350753307361	0.507323254688702
PATZ1	chr22:31347046:A:C	LPS	CD4T	0.033678083403666	0.0813368944105663	0.48762200388377
PATZ1	chr22:31347046:A:C	Tcruzi	NK	0.0261806755882647	0.065666421010186	0.494069257510695
PATZ1	chr22:31347046:A:C	Tcruzi	CD8T	0.0308090476619624	0.0702310026861316	0.480804117371494
PATZ1	chr22:31347046:A:C	Tcruzi	monocyte	0.0200633827625832	0.0769160418777376	0.538837031859987
PATZ1	chr22:31347046:A:C	Tcruzi	B	0.0242096362938224	0.0657531054330949	0.505146971767252
PATZ1	chr22:31347046:A:C	Tcruzi	CD4T	0.0356545135812634	0.0828925670356635	0.484456972934163
PATZ1	chr22:31349563:T:A	NI	NK	0.0407169576327213	0.0753705615547986	0.390049731661156
PATZ1	chr22:31349563:T:A	NI	CD8T	0.00882230418724852	0.0660294310914908	0.545330770410171
PATZ1	chr22:31349563:T:A	NI	monocyte	0.0316939382750753	0.0822270142425645	0.425808533645748
PATZ1	chr22:31349563:T:A	NI	B	-0.0173817861029581	0.0689126830907974	0.47036308237449
PATZ1	chr22:31349563:T:A	NI	CD4T	-0.052242239058276	0.081022279643726	0.337780410443801
PATZ1	chr22:31349563:T:A	IAV	NK	0.0123261591828065	0.0592053298146304	0.506855507361802
PATZ1	chr22:31349563:T:A	IAV	CD8T	-0.00389208646780114	0.0535224078251668	0.538996137067147
PATZ1	chr22:31349563:T:A	IAV	monocyte	0.0472173696919732	0.0801757634808997	0.364753327497542
PATZ1	chr22:31349563:T:A	IAV	B	-0.0441209902268173	0.0714132204256415	0.34773963923864
PATZ1	chr22:31349563:T:A	IAV	CD4T	-0.0678214086986483	0.0835976226509605	0.282682270487241
PATZ1	chr22:31349563:T:A	LPS	NK	0.0153597016860245	0.0640960060027232	0.495226283977283
PATZ1	chr22:31349563:T:A	LPS	CD8T	-0.0011886213971312	0.056716348220228	0.547999014513278
PATZ1	chr22:31349563:T:A	LPS	monocyte	0.0575244709840335	0.0948062662271657	0.351611072345704
PATZ1	chr22:31349563:T:A	LPS	B	-0.0367549755182445	0.0724907177709891	0.385789146581218
PATZ1	chr22:31349563:T:A	LPS	CD4T	-0.0947644943047445	0.103923435126792	0.244375202807563
PATZ1	chr22:31349563:T:A	Tcruzi	NK	0.0323410411775898	0.0726358162655721	0.424743435088597
PATZ1	chr22:31349563:T:A	Tcruzi	CD8T	0.0121974153568583	0.0658800886649059	0.528215293954495
PATZ1	chr22:31349563:T:A	Tcruzi	monocyte	0.0219710083966821	0.078789958507677	0.46838657630892
PATZ1	chr22:31349563:T:A	Tcruzi	B	-0.0364488093868417	0.0711091230975428	0.385958585092751
PATZ1	chr22:31349563:T:A	Tcruzi	CD4T	-0.0597942203256954	0.0818280100017134	0.312279100920362
PATZ1	chr22:31379761:T:C	NI	NK	-0.0201802597674092	0.0533691919169237	0.527222839622072
PATZ1	chr22:31379761:T:C	NI	CD8T	-0.0110728812054448	0.0526364048064132	0.582024726545144
PATZ1	chr22:31379761:T:C	NI	monocyte	-0.025841524159899	0.0701692852291797	0.498715353490722
PATZ1	chr22:31379761:T:C	NI	B	-0.0134955961984609	0.0537786632761023	0.569221881579288
PATZ1	chr22:31379761:T:C	NI	CD4T	-0.00735918675873633	0.0630678897140728	0.600647668873824
PATZ1	chr22:31379761:T:C	IAV	NK	-0.0177368189912868	0.048788174000324	0.532155407928095
PATZ1	chr22:31379761:T:C	IAV	CD8T	-0.00838443280991899	0.0407588685565953	0.582451146813896
PATZ1	chr22:31379761:T:C	IAV	monocyte	-0.0159526182466659	0.0553585764997279	0.556596885956677
PATZ1	chr22:31379761:T:C	IAV	B	-0.0122381453049472	0.0468563940556732	0.565991022787835
PATZ1	chr22:31379761:T:C	IAV	CD4T	-0.00128587220764427	0.0541441057520295	0.63410535065934
PATZ1	chr22:31379761:T:C	LPS	NK	-0.0182052124839245	0.052075915836804	0.53233997917195
PATZ1	chr22:31379761:T:C	LPS	CD8T	-0.00902295094962491	0.045752860972149	0.580366438319278
PATZ1	chr22:31379761:T:C	LPS	monocyte	-0.011854276462097	0.0644391085179554	0.572506705724159
PATZ1	chr22:31379761:T:C	LPS	B	-0.0139012523601763	0.0537241629601531	0.56188562153974
PATZ1	chr22:31379761:T:C	LPS	CD4T	-0.00658715697666244	0.0588459326552413	0.605990001025448
PATZ1	chr22:31379761:T:C	Tcruzi	NK	-0.0201816861088188	0.0546812577951403	0.528611711942489
PATZ1	chr22:31379761:T:C	Tcruzi	CD8T	-0.00816786292674399	0.0502595851587681	0.593458162386119
PATZ1	chr22:31379761:T:C	Tcruzi	monocyte	-0.0157222396288778	0.0630964147604787	0.562843950372596
PATZ1	chr22:31379761:T:C	Tcruzi	B	-0.0161730603245988	0.0530680856475338	0.550682709545538
PATZ1	chr22:31379761:T:C	Tcruzi	CD4T	-0.00608735968579302	0.059363022655888	0.611657844907743
PATZ1	chr22:31387795:T:C	NI	NK	-0.0065873627845395	0.0321795675105816	0.482712169813881
PATZ1	chr22:31387795:T:C	NI	CD8T	-0.0272164446181876	0.034792601671826	0.292109896235667
PATZ1	chr22:31387795:T:C	NI	monocyte	0.0232572597134633	0.0440679918553061	0.370479363821592
PATZ1	chr22:31387795:T:C	NI	B	0.00756310291251882	0.0363072530042155	0.508028054707794
PATZ1	chr22:31387795:T:C	NI	CD4T	-0.057503947314543	0.0487450138008465	0.186608643819233
PATZ1	chr22:31387795:T:C	IAV	NK	0.000267748831377755	0.0305261953589383	0.554588903714741
PATZ1	chr22:31387795:T:C	IAV	CD8T	-0.00851999454550368	0.0279208259076107	0.440811471096853
PATZ1	chr22:31387795:T:C	IAV	monocyte	0.0268256287720558	0.0396406557464077	0.331868834422799
PATZ1	chr22:31387795:T:C	IAV	B	0.0011734569160049	0.0315032017375055	0.56463898753259
PATZ1	chr22:31387795:T:C	IAV	CD4T	-0.042287789063321	0.0404066938268496	0.218808573288938
PATZ1	chr22:31387795:T:C	LPS	NK	-0.00544736419000429	0.0322290502300041	0.492850073461817
PATZ1	chr22:31387795:T:C	LPS	CD8T	-0.0130840520819578	0.0296993463333885	0.394056140874354
PATZ1	chr22:31387795:T:C	LPS	monocyte	0.0375765258369788	0.0489995409320897	0.29510018547473
PATZ1	chr22:31387795:T:C	LPS	B	0.0134631744008759	0.0374508082819355	0.453346946606908
PATZ1	chr22:31387795:T:C	LPS	CD4T	-0.0592270926646573	0.0490950644791971	0.181618246015544
PATZ1	chr22:31387795:T:C	Tcruzi	NK	-0.00736708784034974	0.033344586219746	0.476487729908511
PATZ1	chr22:31387795:T:C	Tcruzi	CD8T	-0.0272551014357014	0.0342653850383668	0.286717442023075
PATZ1	chr22:31387795:T:C	Tcruzi	monocyte	0.0350333449771032	0.04694461897854	0.306227448977644
PATZ1	chr22:31387795:T:C	Tcruzi	B	0.00862733227625593	0.0350565146157788	0.494117629537143
PATZ1	chr22:31387795:T:C	Tcruzi	CD4T	-0.0593619894134688	0.0492055810684639	0.182807660154844
PATZ1	chr22:31389733:C:T	NI	NK	0.0698291083581265	0.0591550596465332	0.124691568716028
PATZ1	chr22:31389733:C:T	NI	CD8T	0.119920739473607	0.0727624243334716	0.0599052877755602
PATZ1	chr22:31389733:C:T	NI	monocyte	0.0290117281027334	0.0700417816262952	0.349656587613176
PATZ1	chr22:31389733:C:T	NI	B	0.0777138925402407	0.0667057810670573	0.127163336922544
PATZ1	chr22:31389733:C:T	NI	CD4T	0.127487103775733	0.0783960075694266	0.0657430254128163
PATZ1	chr22:31389733:C:T	IAV	NK	0.0617866992575209	0.054649862232254	0.134842096782589
PATZ1	chr22:31389733:C:T	IAV	CD8T	0.0717043127394654	0.0533127291238272	0.0924779771162552
PATZ1	chr22:31389733:C:T	IAV	monocyte	0.00641898303985399	0.060603925857332	0.461197492681526
PATZ1	chr22:31389733:C:T	IAV	B	0.0590628191060736	0.0568175432358931	0.15514385790586
PATZ1	chr22:31389733:C:T	IAV	CD4T	0.132635720785802	0.0795625173798044	0.0568997178226863
PATZ1	chr22:31389733:C:T	LPS	NK	0.0652856341933029	0.057960417024947	0.136766840251743
PATZ1	chr22:31389733:C:T	LPS	CD8T	0.0803827789644498	0.05601114022474	0.0860225257759954
PATZ1	chr22:31389733:C:T	LPS	monocyte	0.00780625814687271	0.0716230448533525	0.459518924314853
PATZ1	chr22:31389733:C:T	LPS	B	0.0730891735032953	0.0646333417547335	0.135378025955441
PATZ1	chr22:31389733:C:T	LPS	CD4T	0.118513055272198	0.073304340208847	0.0673742656825365
PATZ1	chr22:31389733:C:T	Tcruzi	NK	0.0616408062899433	0.0590089485545547	0.155187917091117
PATZ1	chr22:31389733:C:T	Tcruzi	CD8T	0.110872062480653	0.0686168455553474	0.0626544263521498
PATZ1	chr22:31389733:C:T	Tcruzi	monocyte	0.00626193467031402	0.0699453030128926	0.465089413365074
PATZ1	chr22:31389733:C:T	Tcruzi	B	0.0714056171533169	0.063029412906507	0.133743601127005
PATZ1	chr22:31389733:C:T	Tcruzi	CD4T	0.117109248826878	0.073194484123849	0.06984288347849
PATZ1	chr22:31398768:A:G	NI	NK	-0.0300419886411369	0.0617995192919613	0.446254550208611
PATZ1	chr22:31398768:A:G	NI	CD8T	-0.0430427090261208	0.0731056254785388	0.410402953364281
PATZ1	chr22:31398768:A:G	NI	monocyte	0.0243851775692829	0.0801568618171824	0.502171374116406
PATZ1	chr22:31398768:A:G	NI	B	-0.00767312025185602	0.0608981238154888	0.565269937688593
PATZ1	chr22:31398768:A:G	NI	CD4T	-0.0409198974011416	0.0814693733154025	0.436077449404412
PATZ1	chr22:31398768:A:G	IAV	NK	-0.0201931456946974	0.053373510570716	0.482457729686118
PATZ1	chr22:31398768:A:G	IAV	CD8T	-0.0293603569475248	0.0549872480795372	0.427468692066434
PATZ1	chr22:31398768:A:G	IAV	monocyte	0.0175420910842477	0.0651198565843961	0.535181166593695
PATZ1	chr22:31398768:A:G	IAV	B	-0.00517999065747735	0.0525940518113061	0.573681316135635
PATZ1	chr22:31398768:A:G	IAV	CD4T	-0.0359028373441798	0.0704406373108099	0.439959503282271
PATZ1	chr22:31398768:A:G	LPS	NK	-0.0312731032661751	0.0627792962125258	0.436571773247163
PATZ1	chr22:31398768:A:G	LPS	CD8T	-0.0404649736407775	0.0666508492777331	0.395323865405539
PATZ1	chr22:31398768:A:G	LPS	monocyte	0.0246647503785821	0.0804046074496142	0.511716689333208
PATZ1	chr22:31398768:A:G	LPS	B	-0.0150260150068703	0.0615401373434554	0.525564640902102
PATZ1	chr22:31398768:A:G	LPS	CD4T	-0.0449744081096753	0.0803677486532994	0.417256581246629
PATZ1	chr22:31398768:A:G	Tcruzi	NK	-0.0326544672603814	0.0650389241839903	0.438738370779035
PATZ1	chr22:31398768:A:G	Tcruzi	CD8T	-0.0383146433123014	0.0681851399757065	0.419111075670442
PATZ1	chr22:31398768:A:G	Tcruzi	monocyte	0.0199936464432152	0.0755940246610137	0.533150735356695
PATZ1	chr22:31398768:A:G	Tcruzi	B	-0.00658747496707838	0.0577914040263718	0.567535134555291
PATZ1	chr22:31398768:A:G	Tcruzi	CD4T	-0.0452279346095513	0.0809929085187415	0.421667139086949
PATZ1	chr22:31442483:G:A	NI	NK	-0.0112605642386564	0.0612215044166873	0.559556352901105
PATZ1	chr22:31442483:G:A	NI	CD8T	0.0127673818220132	0.0636900591575019	0.551043156426968
PATZ1	chr22:31442483:G:A	NI	monocyte	-0.0408527149599746	0.0873805313441278	0.433239214383431
PATZ1	chr22:31442483:G:A	NI	B	0.0280377093867036	0.0766812749528833	0.497305806435291
PATZ1	chr22:31442483:G:A	NI	CD4T	-0.00847018720127659	0.0768617804705488	0.57802823841071
PATZ1	chr22:31442483:G:A	IAV	NK	-0.00318663797512941	0.0554826143888043	0.595434887658099
PATZ1	chr22:31442483:G:A	IAV	CD8T	0.00774418831686422	0.0519293836815248	0.566748551028119
PATZ1	chr22:31442483:G:A	IAV	monocyte	-0.0359669022955201	0.0751326620486613	0.445635884891792
PATZ1	chr22:31442483:G:A	IAV	B	0.00905412134582966	0.0588400752185526	0.564193755335977
PATZ1	chr22:31442483:G:A	IAV	CD4T	0.0182429801068343	0.0680444670988871	0.529110017010025
PATZ1	chr22:31442483:G:A	LPS	NK	-0.0116791965837471	0.061663793220278	0.554640077069023
PATZ1	chr22:31442483:G:A	LPS	CD8T	0.0118560319534925	0.0566740372680451	0.545089655378841
PATZ1	chr22:31442483:G:A	LPS	monocyte	-0.0712813871374744	0.113711053167266	0.367884111781363
PATZ1	chr22:31442483:G:A	LPS	B	0.0131401342881532	0.0664899334913198	0.547907422898267
PATZ1	chr22:31442483:G:A	LPS	CD4T	0.0289030332108036	0.0785749671779916	0.493706558716363
PATZ1	chr22:31442483:G:A	Tcruzi	NK	-0.0198268531762451	0.0684741769455543	0.524948123945754
PATZ1	chr22:31442483:G:A	Tcruzi	CD8T	0.0190319882115508	0.0655306131326453	0.522582689081901
PATZ1	chr22:31442483:G:A	Tcruzi	monocyte	-0.0537445600993281	0.0954823774236143	0.409958194529666
PATZ1	chr22:31442483:G:A	Tcruzi	B	0.00259958508754153	0.0626795846313291	0.594399729937772
PATZ1	chr22:31442483:G:A	Tcruzi	CD4T	0.0020408207776719	0.0702224381427871	0.596908955509084
PAWR	chr12:79528987:A:G	NI	NK	-0.00684658893756801	0.0468985915697067	0.60200715238764
PAWR	chr12:79528987:A:G	NI	CD8T	-0.00938418191664774	0.0538381747239345	0.598771425001534
PAWR	chr12:79528987:A:G	NI	monocyte	-0.000754030280450996	0.0586539640265081	0.612028511131669
PAWR	chr12:79528987:A:G	NI	B	0.00331379139344856	0.0504531760384072	0.62111679735672
PAWR	chr12:79528987:A:G	NI	CD4T	0.0261963366394632	0.0707794605936521	0.517478506091604
PAWR	chr12:79528987:A:G	IAV	NK	-0.0027453496987006	0.0430895718006394	0.624367107822012
PAWR	chr12:79528987:A:G	IAV	CD8T	-0.00155290907587965	0.0395006090273474	0.632542671116001
PAWR	chr12:79528987:A:G	IAV	monocyte	-0.0199083698551375	0.0580501411333598	0.534918977287274
PAWR	chr12:79528987:A:G	IAV	B	0.00234709684916616	0.0437687214243169	0.624776477225497
PAWR	chr12:79528987:A:G	IAV	CD4T	0.013481034322327	0.0553152637982369	0.567249563724378
PAWR	chr12:79528987:A:G	LPS	NK	0.00397357589530182	0.0468963747065711	0.616480706541752
PAWR	chr12:79528987:A:G	LPS	CD8T	-0.0085159138081748	0.0470126371426506	0.591467818725218
PAWR	chr12:79528987:A:G	LPS	monocyte	-0.0161216368261968	0.0623509666594521	0.550818274748846
PAWR	chr12:79528987:A:G	LPS	B	0.00561898615045065	0.0502817230661607	0.603535450876861
PAWR	chr12:79528987:A:G	LPS	CD4T	0.0252029821351134	0.0669887859135042	0.520435988588614
PAWR	chr12:79528987:A:G	Tcruzi	NK	-0.00746393964663231	0.0490490776407045	0.598438549076821
PAWR	chr12:79528987:A:G	Tcruzi	CD8T	-0.0162935844238472	0.0581643506347065	0.563760739433314
PAWR	chr12:79528987:A:G	Tcruzi	monocyte	-0.00337468560913354	0.0559662498394682	0.615387236991452
PAWR	chr12:79528987:A:G	Tcruzi	B	0.00322470187585993	0.0481271569402654	0.619130594878766
PAWR	chr12:79528987:A:G	Tcruzi	CD4T	0.0245358399498668	0.067057842429832	0.527895417925674
PAWR	chr12:79536536:C:T	NI	NK	0.0388099767636506	0.0776529325718963	0.42714659481292
PAWR	chr12:79536536:C:T	NI	CD8T	0.0567528924083945	0.0961106220571988	0.393119291124493
PAWR	chr12:79536536:C:T	NI	monocyte	0.000640430240404156	0.0882452054808186	0.574832236480245
PAWR	chr12:79536536:C:T	NI	B	0.0382626395173807	0.0833945602191013	0.443337059302578
PAWR	chr12:79536536:C:T	NI	CD4T	0.0820062804252752	0.129154334513561	0.365898177796639
PAWR	chr12:79536536:C:T	IAV	NK	0.0366213105274555	0.0726518047299453	0.425027483588574
PAWR	chr12:79536536:C:T	IAV	CD8T	0.0377937291260371	0.0695007444586037	0.409377201930819
PAWR	chr12:79536536:C:T	IAV	monocyte	0.00334695120651146	0.0727544412927897	0.581040637651821
PAWR	chr12:79536536:C:T	IAV	B	0.0313368478686348	0.0709103367112632	0.449208372844424
PAWR	chr12:79536536:C:T	IAV	CD4T	0.0719953810627365	0.112431083399724	0.36842341789994
PAWR	chr12:79536536:C:T	LPS	NK	0.0396809810944611	0.0782826747811999	0.420672980577668
PAWR	chr12:79536536:C:T	LPS	CD8T	0.0463070599065786	0.0811944155801274	0.396611940683084
PAWR	chr12:79536536:C:T	LPS	monocyte	0.0128689578105136	0.0874414874372848	0.541082272839299
PAWR	chr12:79536536:C:T	LPS	B	0.0356655966490365	0.0811872276657774	0.446522342339473
PAWR	chr12:79536536:C:T	LPS	CD4T	0.0805729645283633	0.124789237747822	0.362845831139839
PAWR	chr12:79536536:C:T	Tcruzi	NK	0.0375607736581583	0.0787035886203837	0.434177669124608
PAWR	chr12:79536536:C:T	Tcruzi	CD8T	0.0496294254165396	0.0886519236508069	0.404289192032765
PAWR	chr12:79536536:C:T	Tcruzi	monocyte	0.00494707026609351	0.0845612022383393	0.573405691095573
PAWR	chr12:79536536:C:T	Tcruzi	B	0.0320157335232334	0.0767486060480639	0.456675182983373
PAWR	chr12:79536536:C:T	Tcruzi	CD4T	0.0776657987301116	0.122142482981438	0.371260595641523
PAWR	chr12:79537786:T:C	NI	NK	0.0229013644445054	0.0807379707602078	0.403689370511301
PAWR	chr12:79537786:T:C	NI	CD8T	0.0762859140426893	0.0871600311558241	0.200641092379343
PAWR	chr12:79537786:T:C	NI	monocyte	-0.00860428250619643	0.0933688134547366	0.473124995679456
PAWR	chr12:79537786:T:C	NI	B	-0.14001492798437	0.101484462754167	0.0862768796269645
PAWR	chr12:79537786:T:C	NI	CD4T	0.160103423292211	0.117989505073145	0.0904667652524395
PAWR	chr12:79537786:T:C	IAV	NK	-0.0229461448429022	0.0774698255034664	0.407243836469459
PAWR	chr12:79537786:T:C	IAV	CD8T	0.00258068571692628	0.0696984467587218	0.483875575126747
PAWR	chr12:79537786:T:C	IAV	monocyte	0.00602780012332713	0.0851143257301996	0.490338873917223
PAWR	chr12:79537786:T:C	IAV	B	-0.136835225824722	0.0949010301591676	0.0739368498785739
PAWR	chr12:79537786:T:C	IAV	CD4T	0.0747254140262763	0.0911660405779394	0.216615451963344
PAWR	chr12:79537786:T:C	LPS	NK	-0.0242507975202799	0.0816635456492493	0.40690735122607
PAWR	chr12:79537786:T:C	LPS	CD8T	0.0364463076068526	0.0751768825062446	0.323030446233005
PAWR	chr12:79537786:T:C	LPS	monocyte	-0.00355414314162263	0.0974375257780736	0.494604121673216
PAWR	chr12:79537786:T:C	LPS	B	-0.209429773875194	0.128360262750285	0.0495271378006271
PAWR	chr12:79537786:T:C	LPS	CD4T	0.110854595424874	0.101794444801477	0.145812895791036
PAWR	chr12:79537786:T:C	Tcruzi	NK	-0.0156583720035929	0.0852242689676266	0.451965041612075
PAWR	chr12:79537786:T:C	Tcruzi	CD8T	0.112337434870156	0.0963304720867096	0.122172513691819
PAWR	chr12:79537786:T:C	Tcruzi	monocyte	-0.00526193165810123	0.0909133149008781	0.487835674058021
PAWR	chr12:79537786:T:C	Tcruzi	B	-0.156643772554204	0.10536550128721	0.068054363433923
PAWR	chr12:79537786:T:C	Tcruzi	CD4T	0.141870460807986	0.109594628322249	0.101972366046162
PAWR	chr12:79551366:T:C	NI	NK	-0.00427553733086052	0.0270346482371976	0.646635538682705
PAWR	chr12:79551366:T:C	NI	CD8T	-0.013643258093731	0.0344648021339185	0.574032852070866
PAWR	chr12:79551366:T:C	NI	monocyte	0.0229072180709452	0.0432544116307552	0.483190088940934
PAWR	chr12:79551366:T:C	NI	B	-0.00027478578273343	0.0291661093455583	0.691653883660046
PAWR	chr12:79551366:T:C	NI	CD4T	-0.00729083248814362	0.037522938905077	0.623973071776914
PAWR	chr12:79551366:T:C	IAV	NK	-0.000193155373067553	0.0249336950045114	0.687535441934178
PAWR	chr12:79551366:T:C	IAV	CD8T	-0.00328366386860733	0.0230423997858121	0.649112395351926
PAWR	chr12:79551366:T:C	IAV	monocyte	0.0198433646973629	0.0378690767754291	0.519530369437776
PAWR	chr12:79551366:T:C	IAV	B	-0.000154970724706184	0.0254068538787001	0.693295833452236
PAWR	chr12:79551366:T:C	IAV	CD4T	-0.00359162254087233	0.0310695976463464	0.657582429216264
PAWR	chr12:79551366:T:C	LPS	NK	-0.00203023842159856	0.0268737286607186	0.662452900150519
PAWR	chr12:79551366:T:C	LPS	CD8T	-0.00833839431868143	0.0276881026673914	0.597192998918481
PAWR	chr12:79551366:T:C	LPS	monocyte	0.0147539971948844	0.0392876770535252	0.553868456905639
PAWR	chr12:79551366:T:C	LPS	B	0.00120077669529992	0.0290851483714708	0.676088014353898
PAWR	chr12:79551366:T:C	LPS	CD4T	-0.00805154125289781	0.0350847042835674	0.619077653545081
PAWR	chr12:79551366:T:C	Tcruzi	NK	-0.00160149969420507	0.0277547586014269	0.67163086821928
PAWR	chr12:79551366:T:C	Tcruzi	CD8T	-0.0093105222723537	0.0306053305447165	0.601107508186093
PAWR	chr12:79551366:T:C	Tcruzi	monocyte	0.0197579852510089	0.0398719470218799	0.525740894961398
PAWR	chr12:79551366:T:C	Tcruzi	B	0.00200076494512845	0.0279874968404936	0.670912103461768
PAWR	chr12:79551366:T:C	Tcruzi	CD4T	-0.00598060981831147	0.0345938553473221	0.639360787083076
PAWR	chr12:79563011:G:A	NI	NK	0.00403858406836277	0.0364921834348504	0.648313293456062
PAWR	chr12:79563011:G:A	NI	CD8T	0.00371906889437119	0.0411910200285941	0.653297964611711
PAWR	chr12:79563011:G:A	NI	monocyte	-0.00105407337746554	0.0481141470552609	0.642656062328606
PAWR	chr12:79563011:G:A	NI	B	-0.00531865332999025	0.0404169352113022	0.641979560943357
PAWR	chr12:79563011:G:A	NI	CD4T	0.00594969879465602	0.0518095454677721	0.635829830993757
PAWR	chr12:79563011:G:A	IAV	NK	0.00409744647066909	0.0341131371190233	0.645769970939098
PAWR	chr12:79563011:G:A	IAV	CD8T	0.00162206843794814	0.0309970257230825	0.663312856328325
PAWR	chr12:79563011:G:A	IAV	monocyte	0.000938543135384683	0.038970804974999	0.671909984788494
PAWR	chr12:79563011:G:A	IAV	B	-0.00429096752000104	0.0348234142851279	0.643999571930627
PAWR	chr12:79563011:G:A	IAV	CD4T	0.00441037668894137	0.0435471041138379	0.650584272618617
PAWR	chr12:79563011:G:A	LPS	NK	-0.00366555335068461	0.0370729490830345	0.646955061092979
PAWR	chr12:79563011:G:A	LPS	CD8T	0.00403206010838693	0.0360397375946607	0.642089755242104
PAWR	chr12:79563011:G:A	LPS	monocyte	0.000855823431550433	0.0477034360949986	0.658427413149486
PAWR	chr12:79563011:G:A	LPS	B	-0.0104749911669523	0.0427393189002112	0.60136643390004
PAWR	chr12:79563011:G:A	LPS	CD4T	0.00305701196532341	0.0477203433202189	0.655280225110077
PAWR	chr12:79563011:G:A	Tcruzi	NK	0.0024767690851711	0.037455984822783	0.658086668433862
PAWR	chr12:79563011:G:A	Tcruzi	CD8T	0.00257513532517881	0.0395346680213499	0.657881362068359
PAWR	chr12:79563011:G:A	Tcruzi	monocyte	0.00136462657291192	0.0451885262305195	0.663686153323933
PAWR	chr12:79563011:G:A	Tcruzi	B	-0.0090114910001915	0.0404470961256552	0.613969653982903
PAWR	chr12:79563011:G:A	Tcruzi	CD4T	0.00617159582576572	0.0487267851200874	0.641741645390342
PAWR	chr12:79563732:G:A	NI	NK	-0.0322975718354155	0.0633840171825577	0.424146218374358
PAWR	chr12:79563732:G:A	NI	CD8T	-0.0524544049533866	0.0793527414466644	0.371158522127522
PAWR	chr12:79563732:G:A	NI	monocyte	-0.0294353521453386	0.0784743009745758	0.454663866062315
PAWR	chr12:79563732:G:A	NI	B	-0.0324269245311948	0.0688184379831368	0.438346175740194
PAWR	chr12:79563732:G:A	NI	CD4T	-0.0740389293151876	0.10509024512192	0.346561107721267
PAWR	chr12:79563732:G:A	IAV	NK	-0.0246803850066129	0.0567884536515423	0.44763658188886
PAWR	chr12:79563732:G:A	IAV	CD8T	-0.0377451571032608	0.0601614525445117	0.37995864873615
PAWR	chr12:79563732:G:A	IAV	monocyte	-0.0174382832929874	0.0652684370214385	0.501095170811191
PAWR	chr12:79563732:G:A	IAV	B	-0.0231706246805092	0.0576387053504476	0.460356762072399
PAWR	chr12:79563732:G:A	IAV	CD4T	-0.0620855746705635	0.0891129324395435	0.355334345662063
PAWR	chr12:79563732:G:A	LPS	NK	-0.0343825418926644	0.0643102326081941	0.409825374841911
PAWR	chr12:79563732:G:A	LPS	CD8T	-0.0496656378755008	0.0724318859147683	0.353454017615024
PAWR	chr12:79563732:G:A	LPS	monocyte	-0.0556588003617654	0.0963383808347712	0.377690530792568
PAWR	chr12:79563732:G:A	LPS	B	-0.0356177500440327	0.0697869153843373	0.419421862687445
PAWR	chr12:79563732:G:A	LPS	CD4T	-0.0711955274734318	0.0997834153822785	0.343696060307556
PAWR	chr12:79563732:G:A	Tcruzi	NK	-0.0326678121696351	0.0653573666892322	0.425821995718927
PAWR	chr12:79563732:G:A	Tcruzi	CD8T	-0.0471714003781068	0.0742355714253367	0.379345644353432
PAWR	chr12:79563732:G:A	Tcruzi	monocyte	-0.0356960544504654	0.0783957930312957	0.442627959549683
PAWR	chr12:79563732:G:A	Tcruzi	B	-0.0314639968750471	0.0658305089969158	0.434564059177743
PAWR	chr12:79563732:G:A	Tcruzi	CD4T	-0.0671931368882675	0.0970392526900045	0.357555642618345
PAWR	chr12:79575545:C:T	NI	NK	0.00412249119133962	0.0489901481094585	0.627092939210014
PAWR	chr12:79575545:C:T	NI	CD8T	-0.00109720756464556	0.0555031772774664	0.639135078175294
PAWR	chr12:79575545:C:T	NI	monocyte	-0.00575387270209074	0.0650797322217158	0.594351826998941
PAWR	chr12:79575545:C:T	NI	B	-0.00671126119952756	0.0537937989608052	0.608778434932523
PAWR	chr12:79575545:C:T	NI	CD4T	-0.0155210463998067	0.0720325056068002	0.5741152378568
PAWR	chr12:79575545:C:T	IAV	NK	0.00363347346121973	0.0454352753381685	0.628341624167075
PAWR	chr12:79575545:C:T	IAV	CD8T	0.00108878639409324	0.0415840092664396	0.644188780351961
PAWR	chr12:79575545:C:T	IAV	monocyte	0.00271084010913045	0.0572674341019228	0.640359722017484
PAWR	chr12:79575545:C:T	IAV	B	-0.00894030396438003	0.0474264778128978	0.59073444463423
PAWR	chr12:79575545:C:T	IAV	CD4T	-0.0152045547389683	0.0622033747422312	0.574584344774618
PAWR	chr12:79575545:C:T	LPS	NK	0.00442837768447388	0.0494481131559324	0.621127057631388
PAWR	chr12:79575545:C:T	LPS	CD8T	0.00253477270502093	0.0483426062390376	0.633254267294908
PAWR	chr12:79575545:C:T	LPS	monocyte	-0.00895694608695757	0.0655683364630722	0.592176826585947
PAWR	chr12:79575545:C:T	LPS	B	-0.00858518752127705	0.0539973154115546	0.594317588012193
PAWR	chr12:79575545:C:T	LPS	CD4T	-0.0171671966514344	0.0686757377729936	0.568051009148072
PAWR	chr12:79575545:C:T	Tcruzi	NK	0.00994113231337129	0.0535166944187396	0.59639012055198
PAWR	chr12:79575545:C:T	Tcruzi	CD8T	-0.000697421356092975	0.0535382731622406	0.639180792383935
PAWR	chr12:79575545:C:T	Tcruzi	monocyte	-0.00747068960838603	0.0626420089619974	0.60552801725035
PAWR	chr12:79575545:C:T	Tcruzi	B	-0.0117529944090509	0.0534592451189655	0.579751267517161
PAWR	chr12:79575545:C:T	Tcruzi	CD4T	-0.0132717610467947	0.0673664868355058	0.586981876073646
PAWR	chr12:79577088:G:A	NI	NK	0.00720733339939373	0.0383804862017334	0.523369004281989
PAWR	chr12:79577088:G:A	NI	CD8T	0.00445558081290683	0.0417257226734399	0.56545220009543
PAWR	chr12:79577088:G:A	NI	monocyte	0.0204181772359794	0.047289849468	0.420788917473675
PAWR	chr12:79577088:G:A	NI	B	0.0295384662429127	0.0472158423175794	0.371689426038113
PAWR	chr12:79577088:G:A	NI	CD4T	-0.0528166898047627	0.0613956322545749	0.2892198033253
PAWR	chr12:79577088:G:A	IAV	NK	0.017238224687477	0.038998518673633	0.43869524044998
PAWR	chr12:79577088:G:A	IAV	CD8T	0.00533361743546684	0.0336815216768713	0.540333336835514
PAWR	chr12:79577088:G:A	IAV	monocyte	0.00959961529605425	0.0408589231548678	0.495232713134452
PAWR	chr12:79577088:G:A	IAV	B	0.0150622175419017	0.0378704335314666	0.447459478864242
PAWR	chr12:79577088:G:A	IAV	CD4T	-0.0448365068869924	0.0546626214409315	0.304313941003576
PAWR	chr12:79577088:G:A	LPS	NK	0.0132516869946524	0.0394766671486469	0.467360039826452
PAWR	chr12:79577088:G:A	LPS	CD8T	0.00957127462567256	0.0380214069987467	0.505659533558192
PAWR	chr12:79577088:G:A	LPS	monocyte	0.046232639596692	0.0581124260776877	0.292478913474268
PAWR	chr12:79577088:G:A	LPS	B	0.0334066703159603	0.048401268190074	0.34158321275946
PAWR	chr12:79577088:G:A	LPS	CD4T	-0.0433676433134588	0.0555283691598243	0.314708111403115
PAWR	chr12:79577088:G:A	Tcruzi	NK	0.00574422185712714	0.0406278481650479	0.53715374037406
PAWR	chr12:79577088:G:A	Tcruzi	CD8T	-0.00757662971057892	0.0395100748042993	0.515690614348777
PAWR	chr12:79577088:G:A	Tcruzi	monocyte	0.0158093373293785	0.0453141886809934	0.457076002782334
PAWR	chr12:79577088:G:A	Tcruzi	B	0.0184764428201753	0.0418399640403769	0.431452244169128
PAWR	chr12:79577088:G:A	Tcruzi	CD4T	-0.065427317838326	0.0692770586305758	0.261170266680921
PAWR	chr12:79597426:T:C	NI	NK	0.0192480035525632	0.0601917278315333	0.505059348330763
PAWR	chr12:79597426:T:C	NI	CD8T	0.0332907736535723	0.0725485838658993	0.459052742354918
PAWR	chr12:79597426:T:C	NI	monocyte	0.0107680875928826	0.0769453251829573	0.542522417576504
PAWR	chr12:79597426:T:C	NI	B	0.0432193426937606	0.0792650370921443	0.423318170892269
PAWR	chr12:79597426:T:C	NI	CD4T	0.0429739876317379	0.0901812779031779	0.44586516520165
PAWR	chr12:79597426:T:C	IAV	NK	0.00860011049855638	0.0550184430440093	0.550795530574585
PAWR	chr12:79597426:T:C	IAV	CD8T	0.0151257148150369	0.0515374977616459	0.510184763453294
PAWR	chr12:79597426:T:C	IAV	monocyte	0.0187152329505883	0.0660819796934718	0.520244658615149
PAWR	chr12:79597426:T:C	IAV	B	0.0301404965423491	0.062950908129199	0.449121886247899
PAWR	chr12:79597426:T:C	IAV	CD4T	0.0393819117252317	0.0785539857622412	0.443415705319783
PAWR	chr12:79597426:T:C	LPS	NK	0.0214580336114737	0.061195671064341	0.490473349900853
PAWR	chr12:79597426:T:C	LPS	CD8T	0.0217421895924788	0.0595686723752195	0.483951222124751
PAWR	chr12:79597426:T:C	LPS	monocyte	0.0283175950911095	0.0818571000585663	0.487331125060227
PAWR	chr12:79597426:T:C	LPS	B	0.0436725520759127	0.0791558745545172	0.416176291972274
PAWR	chr12:79597426:T:C	LPS	CD4T	0.048332868159449	0.0898249083304406	0.425629654321389
PAWR	chr12:79597426:T:C	Tcruzi	NK	0.0257206824032589	0.0652082628412376	0.479139287196028
PAWR	chr12:79597426:T:C	Tcruzi	CD8T	0.0325183342942736	0.0701278527166054	0.455279051765829
PAWR	chr12:79597426:T:C	Tcruzi	monocyte	0.0161464099551944	0.0741113289835252	0.53484514151376
PAWR	chr12:79597426:T:C	Tcruzi	B	0.0458456290008153	0.0801275473372492	0.407689758149229
PAWR	chr12:79597426:T:C	Tcruzi	CD4T	0.0495047088446346	0.0911982496859115	0.426456377738797
PAWR	chr12:79625769:G:A	NI	NK	-0.0261899555857306	0.0546750950906422	0.462244073697363
PAWR	chr12:79625769:G:A	NI	CD8T	-0.0184191966017426	0.0539181726849418	0.510266057254937
PAWR	chr12:79625769:G:A	NI	monocyte	-0.0391782147159449	0.0712213516878872	0.412995554209675
PAWR	chr12:79625769:G:A	NI	B	-0.00241003217275805	0.051103045121983	0.605695432559605
PAWR	chr12:79625769:G:A	NI	CD4T	-0.00816640539507264	0.0640803821644639	0.56771091746264
PAWR	chr12:79625769:G:A	IAV	NK	-0.0180028837126476	0.0469315495185742	0.494657908977027
PAWR	chr12:79625769:G:A	IAV	CD8T	-0.00541424698053417	0.0406108163193819	0.568277582556537
PAWR	chr12:79625769:G:A	IAV	monocyte	-0.0256500291817957	0.0560117493060627	0.466062249902567
PAWR	chr12:79625769:G:A	IAV	B	0.0118110908522639	0.0490194243433536	0.564084653479831
PAWR	chr12:79625769:G:A	IAV	CD4T	-0.0176382392007395	0.0565500228396862	0.521481750026441
PAWR	chr12:79625769:G:A	LPS	NK	-0.0210435071650805	0.0509815584385435	0.481512194197019
PAWR	chr12:79625769:G:A	LPS	CD8T	-0.0184613848585666	0.0480632119892234	0.492223856173764
PAWR	chr12:79625769:G:A	LPS	monocyte	-0.0441041721916175	0.0757601434348784	0.408107758619481
PAWR	chr12:79625769:G:A	LPS	B	0.00837247319319958	0.053204389514854	0.586907791701557
PAWR	chr12:79625769:G:A	LPS	CD4T	-0.0117905006109334	0.0597911349003522	0.551050311222709
PAWR	chr12:79625769:G:A	Tcruzi	NK	-0.0265539645129855	0.0562950526009253	0.462105498922752
PAWR	chr12:79625769:G:A	Tcruzi	CD8T	-0.0265712410411771	0.057263664397596	0.467441607661431
PAWR	chr12:79625769:G:A	Tcruzi	monocyte	-0.045376582547389	0.0746907027749902	0.405891837664591
PAWR	chr12:79625769:G:A	Tcruzi	B	0.00221486986342613	0.049384584560223	0.622430415378296
PAWR	chr12:79625769:G:A	Tcruzi	CD4T	-0.015075438673949	0.0610198838454419	0.538569268723848
PAWR	chr12:79716223:C:T	NI	NK	-0.0261610918188178	0.0610357285476882	0.468094938338689
PAWR	chr12:79716223:C:T	NI	CD8T	-0.0395609411496028	0.0740751181434463	0.431175631424555
PAWR	chr12:79716223:C:T	NI	monocyte	0.0119054363724652	0.0751614454594089	0.553278717915599
PAWR	chr12:79716223:C:T	NI	B	-0.0360972852217404	0.0712919899579894	0.439789445643976
PAWR	chr12:79716223:C:T	NI	CD4T	-0.0492698088400207	0.0917005105083042	0.422518186657874
PAWR	chr12:79716223:C:T	IAV	NK	-0.0260233028254521	0.0580466825356913	0.46085847026824
PAWR	chr12:79716223:C:T	IAV	CD8T	-0.0217015745377266	0.0517427522011776	0.470026594485782
PAWR	chr12:79716223:C:T	IAV	monocyte	0.00972177126720201	0.0627782315017029	0.575239283599279
PAWR	chr12:79716223:C:T	IAV	B	-0.0393119489918026	0.0691832770520189	0.41160923467683
PAWR	chr12:79716223:C:T	IAV	CD4T	-0.0404019298365439	0.0771739102432854	0.434648498872102
PAWR	chr12:79716223:C:T	LPS	NK	-0.0232312757606549	0.0596762823436515	0.477164808484967
PAWR	chr12:79716223:C:T	LPS	CD8T	-0.0284913433170526	0.0605091712412067	0.449508235255514
PAWR	chr12:79716223:C:T	LPS	monocyte	0.00496075664527209	0.0729608414970463	0.590442626034476
PAWR	chr12:79716223:C:T	LPS	B	-0.0385534694891581	0.0728395877082948	0.427032940565669
PAWR	chr12:79716223:C:T	LPS	CD4T	-0.0451101842359635	0.0851790289539877	0.429201504667634
PAWR	chr12:79716223:C:T	Tcruzi	NK	-0.0254716586979658	0.0624174712947712	0.473383316289263
PAWR	chr12:79716223:C:T	Tcruzi	CD8T	-0.0358459160845274	0.0698613310071084	0.437207819683665
PAWR	chr12:79716223:C:T	Tcruzi	monocyte	0.00997080773079417	0.0717121210513908	0.576206645317527
PAWR	chr12:79716223:C:T	Tcruzi	B	-0.0405701844398974	0.0732697693410861	0.418007522505322
PAWR	chr12:79716223:C:T	Tcruzi	CD4T	-0.0451203349497496	0.0856688844652954	0.432524846204081
PAWR	chr12:79723968:C:T	NI	NK	-0.0485590272010823	0.0588873450864795	0.285656237847333
PAWR	chr12:79723968:C:T	NI	CD8T	-0.0458884845361843	0.0584855796079938	0.305511295684178
PAWR	chr12:79723968:C:T	NI	monocyte	-0.059458755281372	0.0719415515010832	0.275621677299543
PAWR	chr12:79723968:C:T	NI	B	-0.0484534283520103	0.0622164002433801	0.302822628562599
PAWR	chr12:79723968:C:T	NI	CD4T	-0.0586664187784438	0.0728231580435618	0.294094699304884
PAWR	chr12:79723968:C:T	IAV	NK	-0.0335005892312793	0.048812717381091	0.332849866802589
PAWR	chr12:79723968:C:T	IAV	CD8T	-0.0276934730630895	0.043496782507957	0.348246352726015
PAWR	chr12:79723968:C:T	IAV	monocyte	-0.027912702415407	0.0530143538568784	0.386454573383682
PAWR	chr12:79723968:C:T	IAV	B	-0.0227033632487277	0.0468863164817685	0.397199131453565
PAWR	chr12:79723968:C:T	IAV	CD4T	-0.0485692854025111	0.0621052346044877	0.305816291231363
PAWR	chr12:79723968:C:T	LPS	NK	-0.0423981631060305	0.0548786586401515	0.302940512404828
PAWR	chr12:79723968:C:T	LPS	CD8T	-0.0408670755916973	0.0519033312367229	0.300232166877974
PAWR	chr12:79723968:C:T	LPS	monocyte	-0.0249994389502384	0.062766888495666	0.41548523070041
PAWR	chr12:79723968:C:T	LPS	B	-0.0334632663523581	0.0546820972631502	0.356262480574343
PAWR	chr12:79723968:C:T	LPS	CD4T	-0.0470964798760149	0.0649016266081879	0.322492005696534
PAWR	chr12:79723968:C:T	Tcruzi	NK	-0.0505964796587509	0.0614255708866736	0.282965917863996
PAWR	chr12:79723968:C:T	Tcruzi	CD8T	-0.0441624113086073	0.0565233031651606	0.303968721609517
PAWR	chr12:79723968:C:T	Tcruzi	monocyte	-0.0700893444482217	0.0791523479141378	0.256593745564695
PAWR	chr12:79723968:C:T	Tcruzi	B	-0.0472357126914964	0.0601626949595235	0.297284730651411
PAWR	chr12:79723968:C:T	Tcruzi	CD4T	-0.0491202436380739	0.0661528275960497	0.317342091720894
PAWR	chr12:79787250:G:A	NI	NK	0.00113437022963956	0.0438725554735916	0.625033469474626
PAWR	chr12:79787250:G:A	NI	CD8T	-0.00670381256023614	0.0489477950704	0.59452044620359
PAWR	chr12:79787250:G:A	NI	monocyte	-0.0103463209063584	0.0562743792388071	0.54993801482787
PAWR	chr12:79787250:G:A	NI	B	0.0301919839070888	0.057212578872637	0.451113549920106
PAWR	chr12:79787250:G:A	NI	CD4T	0.0165856949784561	0.0608889137314522	0.535053495289369
PAWR	chr12:79787250:G:A	IAV	NK	-0.00984470777720251	0.042782577267541	0.562225617141132
PAWR	chr12:79787250:G:A	IAV	CD8T	-0.00705570355630102	0.0386646821634597	0.578198883384379
PAWR	chr12:79787250:G:A	IAV	monocyte	-0.0131525907279981	0.0487726835037105	0.54368744469983
PAWR	chr12:79787250:G:A	IAV	B	0.0315332722610312	0.0543296519929066	0.428836139586093
PAWR	chr12:79787250:G:A	IAV	CD4T	0.0180443262975719	0.054131108302621	0.523770125489031
PAWR	chr12:79787250:G:A	LPS	NK	-0.0108466684534094	0.0458716307268043	0.554575134587237
PAWR	chr12:79787250:G:A	LPS	CD8T	-0.0155337929877352	0.0476665464234562	0.528472447366963
PAWR	chr12:79787250:G:A	LPS	monocyte	-0.0348426844529802	0.0702907531202372	0.444220953940806
PAWR	chr12:79787250:G:A	LPS	B	0.0362097325317944	0.0620697944987905	0.42481063610929
PAWR	chr12:79787250:G:A	LPS	CD4T	0.0162267144256408	0.0573537288491477	0.535910050583385
PAWR	chr12:79787250:G:A	Tcruzi	NK	-0.00584971331202248	0.0461617299697197	0.59136821562897
PAWR	chr12:79787250:G:A	Tcruzi	CD8T	-0.00850399940932059	0.048272814893143	0.581773300975604
PAWR	chr12:79787250:G:A	Tcruzi	monocyte	-0.00788933171147589	0.0542934858633305	0.576437474345048
PAWR	chr12:79787250:G:A	Tcruzi	B	0.028233342697266	0.0543583521272148	0.452278547654266
PAWR	chr12:79787250:G:A	Tcruzi	CD4T	0.016902295416941	0.0580858447283447	0.535629843486577
PAX8	chr2:113221073:C:T	NI	NK	-0.477514771399217	0.0674758030845146	3.62121443941987e-12
PAX8	chr2:113221073:C:T	NI	CD8T	-0.725637576345577	0.0657902414672407	0
PAX8	chr2:113221073:C:T	NI	monocyte	-0.363717236060513	0.0595961812500697	7.61382179526038e-10
PAX8	chr2:113221073:C:T	NI	B	-0.677807324063222	0.0686387624673533	0
PAX8	chr2:113221073:C:T	NI	CD4T	-0.789429398438413	0.0680312457313736	0
PAX8	chr2:113221073:C:T	IAV	NK	-0.423723484620223	0.0661623709574423	5.03613706293038e-10
PAX8	chr2:113221073:C:T	IAV	CD8T	-0.487650320330873	0.065640307102842	6.22835116814713e-13
PAX8	chr2:113221073:C:T	IAV	monocyte	-0.308387947745402	0.0602882652327139	2.05241903805664e-07
PAX8	chr2:113221073:C:T	IAV	B	-0.564306989153711	0.0683110516029589	1.88737914186277e-15
PAX8	chr2:113221073:C:T	IAV	CD4T	-0.725563381944322	0.0662743707575396	0
PAX8	chr2:113221073:C:T	LPS	NK	-0.474051493575608	0.0669396204909053	1.0021428131779e-11
PAX8	chr2:113221073:C:T	LPS	CD8T	-0.616332678499714	0.0652702065491263	0
PAX8	chr2:113221073:C:T	LPS	monocyte	-0.472005592472239	0.0745402142882538	7.22777393491469e-11
PAX8	chr2:113221073:C:T	LPS	B	-0.745945372188674	0.0691721404197828	0
PAX8	chr2:113221073:C:T	LPS	CD4T	-0.812527508126007	0.0653192713465473	0
PAX8	chr2:113221073:C:T	Tcruzi	NK	-0.441092015919394	0.0725480137319112	5.76862269063838e-09
PAX8	chr2:113221073:C:T	Tcruzi	CD8T	-0.687039503900576	0.0662968757706348	0
PAX8	chr2:113221073:C:T	Tcruzi	monocyte	-0.306634802877347	0.0638766195189412	1.25683455265424e-06
PAX8	chr2:113221073:C:T	Tcruzi	B	-0.719205264922458	0.0701837028451697	0
PAX8	chr2:113221073:C:T	Tcruzi	CD4T	-0.762703271652192	0.067240970533413	0
PAXIP1	chr7:154855979:T:C	NI	NK	-0.0418339922436943	0.0902091254533401	0.452575145914611
PAXIP1	chr7:154855979:T:C	NI	CD8T	-0.0149909867321036	0.0766451770309609	0.551207736330657
PAXIP1	chr7:154855979:T:C	NI	monocyte	-0.00891923781015068	0.0881525476299632	0.561079224826798
PAXIP1	chr7:154855979:T:C	NI	B	0.0228244058600364	0.0828966307071183	0.532804066248125
PAXIP1	chr7:154855979:T:C	NI	CD4T	0.00680933714058548	0.0933073633484812	0.592793883396453
PAXIP1	chr7:154855979:T:C	IAV	NK	-0.0438361568554598	0.0899421748939181	0.438498417481178
PAXIP1	chr7:154855979:T:C	IAV	CD8T	-0.0213810271688811	0.064766822742692	0.506874635646939
PAXIP1	chr7:154855979:T:C	IAV	monocyte	-0.0239608908335401	0.0821232113137689	0.52171032816141
PAXIP1	chr7:154855979:T:C	IAV	B	0.0127104883175283	0.0681365131734081	0.560001847022907
PAXIP1	chr7:154855979:T:C	IAV	CD4T	-0.00920074825512444	0.078397647394164	0.575998170942635
PAXIP1	chr7:154855979:T:C	LPS	NK	-0.032829702337115	0.0804360261651753	0.474447956741733
PAXIP1	chr7:154855979:T:C	LPS	CD8T	-0.0142940700817989	0.0670635673478314	0.541399538101049
PAXIP1	chr7:154855979:T:C	LPS	monocyte	-0.00913142578690542	0.0874346642154758	0.568625222559891
PAXIP1	chr7:154855979:T:C	LPS	B	0.0190362476556714	0.0796324474355791	0.541026507350168
PAXIP1	chr7:154855979:T:C	LPS	CD4T	-0.00846143841512585	0.0855824992754024	0.578437050321881
PAXIP1	chr7:154855979:T:C	Tcruzi	NK	-0.0384627556674382	0.0877263605907373	0.463551784064361
PAXIP1	chr7:154855979:T:C	Tcruzi	CD8T	-0.012148857436345	0.0730362339349479	0.558006111547965
PAXIP1	chr7:154855979:T:C	Tcruzi	monocyte	-0.0078801709442872	0.0847010232957873	0.578319840973754
PAXIP1	chr7:154855979:T:C	Tcruzi	B	0.0248361094761885	0.0814263321412265	0.520880844256982
PAXIP1	chr7:154855979:T:C	Tcruzi	CD4T	-0.00115158981613149	0.0859869189826939	0.604111691120109
PAXIP1	chr7:154877522:C:T	NI	NK	-0.00622492392357659	0.037777527974968	0.461860432507795
PAXIP1	chr7:154877522:C:T	NI	CD8T	-0.0319591115676796	0.0401369991371715	0.258084105930655
PAXIP1	chr7:154877522:C:T	NI	monocyte	-0.0694585303932627	0.0554434212467543	0.136007525825363
PAXIP1	chr7:154877522:C:T	NI	B	0.0192420427922518	0.0459266349352984	0.414741903687515
PAXIP1	chr7:154877522:C:T	NI	CD4T	-0.0416036690829692	0.0476966603940545	0.234339703729095
PAXIP1	chr7:154877522:C:T	IAV	NK	-0.0249365298096233	0.0366911052529456	0.292282822041708
PAXIP1	chr7:154877522:C:T	IAV	CD8T	-0.0230318218034312	0.0338801607593544	0.288957968823887
PAXIP1	chr7:154877522:C:T	IAV	monocyte	-0.0504504017891719	0.0452030266469816	0.173242456944429
PAXIP1	chr7:154877522:C:T	IAV	B	-0.00762090094354798	0.0363391523565111	0.454630310335385
PAXIP1	chr7:154877522:C:T	IAV	CD4T	-0.066004150500692	0.0503600534775001	0.134626006111339
PAXIP1	chr7:154877522:C:T	LPS	NK	-0.0193802543397433	0.0377662308401345	0.341421144702861
PAXIP1	chr7:154877522:C:T	LPS	CD8T	-0.0286311157810202	0.0362954846059848	0.254737462652234
PAXIP1	chr7:154877522:C:T	LPS	monocyte	-0.083895626745327	0.0611675702256391	0.110784119151132
PAXIP1	chr7:154877522:C:T	LPS	B	-0.00116102621478092	0.0402683726561223	0.514264376076584
PAXIP1	chr7:154877522:C:T	LPS	CD4T	-0.07563722954262	0.0554476234545847	0.123419699988714
PAXIP1	chr7:154877522:C:T	Tcruzi	NK	-0.00653802503858431	0.0391745343046714	0.45962163561024
PAXIP1	chr7:154877522:C:T	Tcruzi	CD8T	-0.0236628380878328	0.0381011626613906	0.307999580453507
PAXIP1	chr7:154877522:C:T	Tcruzi	monocyte	-0.0586607201070953	0.0511921631318345	0.167376913272005
PAXIP1	chr7:154877522:C:T	Tcruzi	B	0.00521977349799255	0.0398712059418121	0.518691746781051
PAXIP1	chr7:154877522:C:T	Tcruzi	CD4T	-0.0533077738903472	0.0474951432050822	0.175813238023307
PAXIP1	chr7:154903777:G:C	NI	NK	0.0121878714298763	0.0421345548576763	0.437168759032055
PAXIP1	chr7:154903777:G:C	NI	CD8T	0.0349081542809134	0.0472367999300766	0.291616925627744
PAXIP1	chr7:154903777:G:C	NI	monocyte	0.0766279027969393	0.0678564838222452	0.171896975115684
PAXIP1	chr7:154903777:G:C	NI	B	0.0177019098990318	0.0469151689791112	0.404540102792178
PAXIP1	chr7:154903777:G:C	NI	CD4T	0.0578752072172054	0.0605864392941309	0.225547371642223
PAXIP1	chr7:154903777:G:C	IAV	NK	0.0144268404536847	0.0395640961964553	0.411318121969609
PAXIP1	chr7:154903777:G:C	IAV	CD8T	0.0169658597642525	0.036844454614809	0.376994560277215
PAXIP1	chr7:154903777:G:C	IAV	monocyte	0.0757435360815464	0.063489304818536	0.162550648574925
PAXIP1	chr7:154903777:G:C	IAV	B	0.0225729478988599	0.042021788527556	0.353062653120296
PAXIP1	chr7:154903777:G:C	IAV	CD4T	0.0475039580926764	0.0514270567563939	0.237387729333194
PAXIP1	chr7:154903777:G:C	LPS	NK	0.00966921348088067	0.0425481763955126	0.452471219296316
PAXIP1	chr7:154903777:G:C	LPS	CD8T	0.0217496816438723	0.0404745212006159	0.349976662618253
PAXIP1	chr7:154903777:G:C	LPS	monocyte	0.0914528779654045	0.0749475153333691	0.152289249749711
PAXIP1	chr7:154903777:G:C	LPS	B	0.0282953224088784	0.047366511846244	0.333117142668849
PAXIP1	chr7:154903777:G:C	LPS	CD4T	0.0497462617914028	0.0548094285683114	0.241456915674917
PAXIP1	chr7:154903777:G:C	Tcruzi	NK	0.00653957419346147	0.0440169835485659	0.480638805345637
PAXIP1	chr7:154903777:G:C	Tcruzi	CD8T	0.0288374032658871	0.0445259956374963	0.318336850658937
PAXIP1	chr7:154903777:G:C	Tcruzi	monocyte	0.0953130862700595	0.0763608701608709	0.148662732898951
PAXIP1	chr7:154903777:G:C	Tcruzi	B	0.0215439002183769	0.0447866924604134	0.37044030522907
PAXIP1	chr7:154903777:G:C	Tcruzi	CD4T	0.0542985138182737	0.0568447105362036	0.229032700243028
PAXIP1	chr7:154907225:C:T	NI	NK	0.00441007925645589	0.0314916098218135	0.654803702076801
PAXIP1	chr7:154907225:C:T	NI	CD8T	0.00599314843712785	0.0355529158775258	0.647930050415948
PAXIP1	chr7:154907225:C:T	NI	monocyte	0.00485719044225957	0.0430739270998171	0.628130024309425
PAXIP1	chr7:154907225:C:T	NI	B	-0.00515760870425633	0.0352836742707304	0.657165626889052
PAXIP1	chr7:154907225:C:T	NI	CD4T	0.0031308696046882	0.043171778365605	0.662817826316338
PAXIP1	chr7:154907225:C:T	IAV	NK	0.00444531962438651	0.0293155173172354	0.651671528391385
PAXIP1	chr7:154907225:C:T	IAV	CD8T	0.00425804941520388	0.0272148139278234	0.650523288703891
PAXIP1	chr7:154907225:C:T	IAV	monocyte	0.00419152657840218	0.0342465759923453	0.660517650340585
PAXIP1	chr7:154907225:C:T	IAV	B	-0.00651836504125636	0.0315830935048706	0.640212927100017
PAXIP1	chr7:154907225:C:T	IAV	CD4T	0.00195721608408457	0.0359513961681239	0.678977031285541
PAXIP1	chr7:154907225:C:T	LPS	NK	0.00912490312524991	0.0340294897618398	0.611340534614734
PAXIP1	chr7:154907225:C:T	LPS	CD8T	0.0056871211056311	0.0311663478115562	0.636521816071902
PAXIP1	chr7:154907225:C:T	LPS	monocyte	0.00530468436294614	0.0419609924471767	0.640434566292524
PAXIP1	chr7:154907225:C:T	LPS	B	-0.00660215331681118	0.0358326321031119	0.640725060110363
PAXIP1	chr7:154907225:C:T	LPS	CD4T	0.00157637441713345	0.0396046943412012	0.675373815171702
PAXIP1	chr7:154907225:C:T	Tcruzi	NK	0.00474978039054119	0.032649959071349	0.651095489345668
PAXIP1	chr7:154907225:C:T	Tcruzi	CD8T	0.00646566330840458	0.0346128440550354	0.640794886254659
PAXIP1	chr7:154907225:C:T	Tcruzi	monocyte	0.0011957322149245	0.0398846153908458	0.677210510734364
PAXIP1	chr7:154907225:C:T	Tcruzi	B	-0.00638225064438755	0.0343166868449639	0.643676143372208
PAXIP1	chr7:154907225:C:T	Tcruzi	CD4T	0.00319870814679253	0.0401606415950839	0.670428921461964
PAXIP1	chr7:154907261:G:A	NI	NK	0.0299550560682223	0.0654586751060923	0.474042125810327
PAXIP1	chr7:154907261:G:A	NI	CD8T	0.0298273950205059	0.0694519523393208	0.487378930574942
PAXIP1	chr7:154907261:G:A	NI	monocyte	0.0157028571094493	0.0742187150297753	0.536742524058171
PAXIP1	chr7:154907261:G:A	NI	B	0.00165154710966847	0.0609019635081364	0.613094312757475
PAXIP1	chr7:154907261:G:A	NI	CD4T	0.0249484422314139	0.0779300260498465	0.516445847504838
PAXIP1	chr7:154907261:G:A	IAV	NK	0.0281186570081818	0.0611938497619035	0.472747292877443
PAXIP1	chr7:154907261:G:A	IAV	CD8T	0.0268938976292561	0.05734095880166	0.468951600629377
PAXIP1	chr7:154907261:G:A	IAV	monocyte	0.00336971603906634	0.0613207863524221	0.603027761421733
PAXIP1	chr7:154907261:G:A	IAV	B	0.00209284543722392	0.0525078702345903	0.60989469057383
PAXIP1	chr7:154907261:G:A	IAV	CD4T	0.020683035226436	0.0653444357898827	0.525948619301534
PAXIP1	chr7:154907261:G:A	LPS	NK	0.0319418375142535	0.0674135386783662	0.462489442664171
PAXIP1	chr7:154907261:G:A	LPS	CD8T	0.0333377857508841	0.0672773415016462	0.454766416802085
PAXIP1	chr7:154907261:G:A	LPS	monocyte	0.0191243909109266	0.0757982749562152	0.534753141037927
PAXIP1	chr7:154907261:G:A	LPS	B	-0.000195966299899358	0.06087952223507	0.61639340742119
PAXIP1	chr7:154907261:G:A	LPS	CD4T	0.0180297881697434	0.0701141186656323	0.538655135650634
PAXIP1	chr7:154907261:G:A	Tcruzi	NK	0.0300516235649259	0.0666969707755215	0.475369529486534
PAXIP1	chr7:154907261:G:A	Tcruzi	CD8T	0.027537870814329	0.065916123818052	0.489891962708706
PAXIP1	chr7:154907261:G:A	Tcruzi	monocyte	0.012515857389566	0.0705816277827315	0.566118490804685
PAXIP1	chr7:154907261:G:A	Tcruzi	B	0.00574540281706834	0.0574667325992416	0.591758279748681
PAXIP1	chr7:154907261:G:A	Tcruzi	CD4T	0.0213118512965752	0.07182416870387	0.530443280335364
PAXIP1	chr7:154911154:C:T	NI	NK	0.00619164561289707	0.0560518559686668	0.607401854250496
PAXIP1	chr7:154911154:C:T	NI	CD8T	-0.00253275901665899	0.0617918969080784	0.614463521898515
PAXIP1	chr7:154911154:C:T	NI	monocyte	-0.0368252264981531	0.0856632041656329	0.462419549559317
PAXIP1	chr7:154911154:C:T	NI	B	-0.0272683561170603	0.0701637167035868	0.504771462916494
PAXIP1	chr7:154911154:C:T	NI	CD4T	-0.0143990423344477	0.0771635906328563	0.564743642134439
PAXIP1	chr7:154911154:C:T	IAV	NK	0.000914369818208668	0.0505062237609191	0.632832945432232
PAXIP1	chr7:154911154:C:T	IAV	CD8T	-0.000193570516479452	0.0467883382021409	0.625808325885925
PAXIP1	chr7:154911154:C:T	IAV	monocyte	-0.0248381409789858	0.0667465686099592	0.509274523499725
PAXIP1	chr7:154911154:C:T	IAV	B	-0.0167727305124906	0.0555147632961285	0.534612263174895
PAXIP1	chr7:154911154:C:T	IAV	CD4T	-0.0135060473826108	0.0655906816823469	0.566737160390265
PAXIP1	chr7:154911154:C:T	LPS	NK	0.0025957645265541	0.0553361007699615	0.621953172608893
PAXIP1	chr7:154911154:C:T	LPS	CD8T	-0.00337958853305864	0.0534427380948619	0.603974504959826
PAXIP1	chr7:154911154:C:T	LPS	monocyte	-0.0267160156849946	0.0787325199590215	0.506957521006698
PAXIP1	chr7:154911154:C:T	LPS	B	-0.0246432049241131	0.0675929685405718	0.509036052169497
PAXIP1	chr7:154911154:C:T	LPS	CD4T	-0.017020147144087	0.0731980609794089	0.55434839168519
PAXIP1	chr7:154911154:C:T	Tcruzi	NK	0.00522987549199892	0.0574038506674761	0.611623365253389
PAXIP1	chr7:154911154:C:T	Tcruzi	CD8T	-0.00471055155725374	0.0592901388927189	0.602501743667257
PAXIP1	chr7:154911154:C:T	Tcruzi	monocyte	-0.0326089416332512	0.080457192130785	0.492631531277296
PAXIP1	chr7:154911154:C:T	Tcruzi	B	-0.0195530651146933	0.0616209493541155	0.528097293196961
PAXIP1	chr7:154911154:C:T	Tcruzi	CD4T	-0.0158872569860873	0.0732426617667803	0.562380722790905
PAXIP1	chr7:154928549:T:C	NI	NK	0.0426919504853436	0.0476951780412433	0.183252331432337
PAXIP1	chr7:154928549:T:C	NI	CD8T	0.100835571028181	0.0589647819864084	0.0381150782052264
PAXIP1	chr7:154928549:T:C	NI	monocyte	0.0609025917141748	0.0568038193710619	0.143903114222919
PAXIP1	chr7:154928549:T:C	NI	B	0.0259014641298087	0.0510609317806089	0.298213232791688
PAXIP1	chr7:154928549:T:C	NI	CD4T	0.0453377087164292	0.0528726131871761	0.199083737388775
PAXIP1	chr7:154928549:T:C	IAV	NK	0.0439578145108424	0.0456365521123686	0.16562861810516
PAXIP1	chr7:154928549:T:C	IAV	CD8T	0.0239619168996973	0.0435303942366104	0.277348051659537
PAXIP1	chr7:154928549:T:C	IAV	monocyte	0.0792878145804265	0.0530466799023874	0.0668071238019031
PAXIP1	chr7:154928549:T:C	IAV	B	0.0731207429448358	0.0541519165990666	0.0773993373523527
PAXIP1	chr7:154928549:T:C	IAV	CD4T	-0.014762885248746	0.0526942293850102	0.42804618879209
PAXIP1	chr7:154928549:T:C	LPS	NK	0.0456744042047585	0.0479578778030602	0.168748581094579
PAXIP1	chr7:154928549:T:C	LPS	CD8T	0.0310572179013219	0.0447143789405984	0.235692959320761
PAXIP1	chr7:154928549:T:C	LPS	monocyte	0.0994014223051805	0.0604477947267907	0.0512602792826835
PAXIP1	chr7:154928549:T:C	LPS	B	0.04096879664772	0.0493394457194829	0.203765350591434
PAXIP1	chr7:154928549:T:C	LPS	CD4T	-0.0117802469439748	0.0550327955834825	0.451759782836034
PAXIP1	chr7:154928549:T:C	Tcruzi	NK	0.0612961616969423	0.0510560978165287	0.110674833608627
PAXIP1	chr7:154928549:T:C	Tcruzi	CD8T	0.07567662468828	0.0502761695973494	0.0619674208206799
PAXIP1	chr7:154928549:T:C	Tcruzi	monocyte	0.11761671323285	0.0639682833343838	0.0318448362924772
PAXIP1	chr7:154928549:T:C	Tcruzi	B	0.0494060206026855	0.0490798457649295	0.155815596758643
PAXIP1	chr7:154928549:T:C	Tcruzi	CD4T	0.0763734766869308	0.0550725303249745	0.0793031696478398
PAXIP1	chr7:154977491:A:G	NI	NK	-0.130729248162946	0.067081535725751	0.0145861493625626
PAXIP1	chr7:154977491:A:G	NI	CD8T	-0.0273654254803493	0.0515821607083679	0.291886257955346
PAXIP1	chr7:154977491:A:G	NI	monocyte	-0.0944121863391293	0.0597133394917855	0.0547165028133755
PAXIP1	chr7:154977491:A:G	NI	B	0.0876750120090708	0.0594997397134207	0.0646582069035404
PAXIP1	chr7:154977491:A:G	NI	CD4T	-0.0112645970987738	0.0570718444895058	0.414332665036214
PAXIP1	chr7:154977491:A:G	IAV	NK	-0.0029399430254845	0.0526843331946748	0.453873670350046
PAXIP1	chr7:154977491:A:G	IAV	CD8T	-0.0233238892364421	0.0481187593435338	0.304333666698142
PAXIP1	chr7:154977491:A:G	IAV	monocyte	-0.111010335220455	0.0568874619380391	0.0210037256704297
PAXIP1	chr7:154977491:A:G	IAV	B	0.0799614595619966	0.0564822215001213	0.0700323991944296
PAXIP1	chr7:154977491:A:G	IAV	CD4T	-0.0457092497931992	0.0513145410688504	0.184833314134883
PAXIP1	chr7:154977491:A:G	LPS	NK	-0.0481888672263997	0.0525400566560542	0.173684622936286
PAXIP1	chr7:154977491:A:G	LPS	CD8T	-0.0243132582906915	0.0487061427809333	0.300992375114774
PAXIP1	chr7:154977491:A:G	LPS	monocyte	-0.129434130858184	0.0626299563972624	0.0168782297465879
PAXIP1	chr7:154977491:A:G	LPS	B	0.0647660173918212	0.0553530572250491	0.118325154716548
PAXIP1	chr7:154977491:A:G	LPS	CD4T	-0.0261656749250295	0.0528439771960512	0.307109926508565
PAXIP1	chr7:154977491:A:G	Tcruzi	NK	-0.100749338745234	0.0606633911976586	0.0374646998421404
PAXIP1	chr7:154977491:A:G	Tcruzi	CD8T	0.00182508924927053	0.0530320799573212	0.49516008406927
PAXIP1	chr7:154977491:A:G	Tcruzi	monocyte	-0.0824625794819379	0.0585756068827058	0.0784861376115134
PAXIP1	chr7:154977491:A:G	Tcruzi	B	0.0816056821727092	0.0572831428445893	0.0709725397100232
PAXIP1	chr7:154977491:A:G	Tcruzi	CD4T	-0.0714610020252783	0.0568574682346952	0.0994974345342418
PAXIP1	chr7:154992278:G:C	NI	NK	-0.168111822274708	0.100706808478286	0.036954490121081
PAXIP1	chr7:154992278:G:C	NI	CD8T	0.0018596287293076	0.0701358614318942	0.50280864006515
PAXIP1	chr7:154992278:G:C	NI	monocyte	-0.0518598691669856	0.0795823505933932	0.262159057478701
PAXIP1	chr7:154992278:G:C	NI	B	0.135014379431585	0.0820888309940686	0.0486210984784209
PAXIP1	chr7:154992278:G:C	NI	CD4T	0.0371832707385764	0.0777444724983633	0.32555296668041
PAXIP1	chr7:154992278:G:C	IAV	NK	-0.010372764770103	0.0698616094841253	0.426632156581304
PAXIP1	chr7:154992278:G:C	IAV	CD8T	-0.0112031594525146	0.0665102765971555	0.429039718361877
PAXIP1	chr7:154992278:G:C	IAV	monocyte	-0.0587580350128992	0.0725007263344753	0.212607176385951
PAXIP1	chr7:154992278:G:C	IAV	B	0.173942635279192	0.0930773338035701	0.0257586830991794
PAXIP1	chr7:154992278:G:C	IAV	CD4T	-0.0501261063354492	0.0750380407428477	0.265712644252416
PAXIP1	chr7:154992278:G:C	LPS	NK	-0.0420225684592896	0.0717327466131343	0.276505056463303
PAXIP1	chr7:154992278:G:C	LPS	CD8T	-0.0573058493218538	0.0708557744062378	0.213597603302843
PAXIP1	chr7:154992278:G:C	LPS	monocyte	-0.07998649835675	0.0820952343486526	0.168443378046326
PAXIP1	chr7:154992278:G:C	LPS	B	0.10842484655346	0.0759848524834776	0.0772045289525718
PAXIP1	chr7:154992278:G:C	LPS	CD4T	0.0541928913584413	0.0753970184074733	0.245491655370814
PAXIP1	chr7:154992278:G:C	Tcruzi	NK	-0.109919768981933	0.0833094953562134	0.0875505616893166
PAXIP1	chr7:154992278:G:C	Tcruzi	CD8T	0.0378745208035966	0.0741207643563219	0.323088213694063
PAXIP1	chr7:154992278:G:C	Tcruzi	monocyte	-0.02706852423122	0.0779882799893584	0.364516203186641
PAXIP1	chr7:154992278:G:C	Tcruzi	B	0.1267394945471	0.0787167699324739	0.0517056459362074
PAXIP1	chr7:154992278:G:C	Tcruzi	CD4T	-0.0124329209920921	0.0734386382250702	0.446643215375385
PAXIP1	chr7:155054817:C:T	NI	NK	0.000668111838551053	0.0302329508217837	0.691313869419156
PAXIP1	chr7:155054817:C:T	NI	CD8T	-0.00380850953621213	0.0329894534338108	0.660833232138815
PAXIP1	chr7:155054817:C:T	NI	monocyte	0.0109612861258687	0.0433881427665524	0.584079800320244
PAXIP1	chr7:155054817:C:T	NI	B	0.00187737239120012	0.0334994857605741	0.682228788374604
PAXIP1	chr7:155054817:C:T	NI	CD4T	-0.0167294206342606	0.0464573270739746	0.566641177737494
PAXIP1	chr7:155054817:C:T	IAV	NK	0.0024573048138312	0.0285249573991462	0.673677193595507
PAXIP1	chr7:155054817:C:T	IAV	CD8T	-0.000397649451112649	0.0260136944243172	0.687886248583206
PAXIP1	chr7:155054817:C:T	IAV	monocyte	0.0149912437394075	0.0384334132000619	0.573428037953401
PAXIP1	chr7:155054817:C:T	IAV	B	-0.00503952107012566	0.0302812607680932	0.650337505521055
PAXIP1	chr7:155054817:C:T	IAV	CD4T	-0.00274805962779854	0.0338118323856685	0.669732909943384
PAXIP1	chr7:155054817:C:T	LPS	NK	-0.00276005953045307	0.0307097628110745	0.665316778337799
PAXIP1	chr7:155054817:C:T	LPS	CD8T	-0.000501370957566463	0.0289284805973335	0.681502274402744
PAXIP1	chr7:155054817:C:T	LPS	monocyte	0.0220603429893683	0.0494367254174349	0.531628160566212
PAXIP1	chr7:155054817:C:T	LPS	B	-0.00225759862562477	0.0330808709983705	0.671051911542401
PAXIP1	chr7:155054817:C:T	LPS	CD4T	-0.00240419722015926	0.036976605273229	0.66852169705182
PAXIP1	chr7:155054817:C:T	Tcruzi	NK	-0.000382931203850258	0.0311631319208013	0.687928535617394
PAXIP1	chr7:155054817:C:T	Tcruzi	CD8T	-0.00642761537296477	0.032779075067343	0.637169146898726
PAXIP1	chr7:155054817:C:T	Tcruzi	monocyte	0.0129739609248524	0.0415166874740152	0.591855227106991
PAXIP1	chr7:155054817:C:T	Tcruzi	B	-0.00175415213276462	0.0316618271679325	0.677271760348281
PAXIP1	chr7:155054817:C:T	Tcruzi	CD4T	-0.00572948088698024	0.0377885695743201	0.647922958641761
PAXIP1	chr7:155056289:G:A	NI	NK	0.0083267707922867	0.0498173052191322	0.590032605477612
PAXIP1	chr7:155056289:G:A	NI	CD8T	0.0175930217140623	0.0594482318862761	0.550987280738751
PAXIP1	chr7:155056289:G:A	NI	monocyte	-7.57059957991202e-06	0.0653486454158728	0.617532482402696
PAXIP1	chr7:155056289:G:A	NI	B	-0.00749707985661295	0.0563470242004139	0.611153378706961
PAXIP1	chr7:155056289:G:A	NI	CD4T	0.0173629391034803	0.0714432770879215	0.558405439100527
PAXIP1	chr7:155056289:G:A	IAV	NK	0.00403935827536341	0.0455804125175218	0.611528710392596
PAXIP1	chr7:155056289:G:A	IAV	CD8T	0.0126812074742982	0.0450345499765183	0.55513980362498
PAXIP1	chr7:155056289:G:A	IAV	monocyte	0.00208349226229539	0.0533387248390841	0.631443594768471
PAXIP1	chr7:155056289:G:A	IAV	B	-0.00376081651905723	0.0474610091997137	0.625895533492363
PAXIP1	chr7:155056289:G:A	IAV	CD4T	0.0163327029371409	0.0607316955482532	0.559565068169169
PAXIP1	chr7:155056289:G:A	LPS	NK	0.00971783874627194	0.0505408657217462	0.578427149488779
PAXIP1	chr7:155056289:G:A	LPS	CD8T	0.0151912942858118	0.0516739045312657	0.547001620426775
PAXIP1	chr7:155056289:G:A	LPS	monocyte	-0.00412396596021247	0.0650295436306549	0.614986800564087
PAXIP1	chr7:155056289:G:A	LPS	B	-0.00932858842248564	0.0568496625185359	0.596946065777609
PAXIP1	chr7:155056289:G:A	LPS	CD4T	0.0180740632208226	0.0669140265815034	0.554933358313394
PAXIP1	chr7:155056289:G:A	Tcruzi	NK	0.00795759132408407	0.051406167829666	0.590903448333304
PAXIP1	chr7:155056289:G:A	Tcruzi	CD8T	0.0195437134041891	0.059114322722561	0.537653217915763
PAXIP1	chr7:155056289:G:A	Tcruzi	monocyte	0.00096927085645153	0.0626950566979652	0.63161823181273
PAXIP1	chr7:155056289:G:A	Tcruzi	B	-0.0047280798069079	0.0527561407745504	0.621680868662422
PAXIP1	chr7:155056289:G:A	Tcruzi	CD4T	0.027602951316323	0.0741803944979032	0.523754538312911
PAXX	chr9:136912081:C:T	NI	NK	0.00208679354592728	0.0361028422647464	0.658871088768906
PAXX	chr9:136912081:C:T	NI	CD8T	0.00610949428477544	0.0403284022933446	0.637997531032565
PAXX	chr9:136912081:C:T	NI	monocyte	0.011507580730912	0.049955010655583	0.575346207968809
PAXX	chr9:136912081:C:T	NI	B	0.00909296270098964	0.0434327177850826	0.618402047224901
PAXX	chr9:136912081:C:T	NI	CD4T	-0.00611062855859702	0.0449348793808742	0.625768319882915
PAXX	chr9:136912081:C:T	IAV	NK	0.00342306471887563	0.033538078279666	0.647405109518653
PAXX	chr9:136912081:C:T	IAV	CD8T	0.00470719874992561	0.0321627414156524	0.637471707917434
PAXX	chr9:136912081:C:T	IAV	monocyte	0.0171237998262219	0.0539838297492938	0.571535095276125
PAXX	chr9:136912081:C:T	IAV	B	0.00417901092663906	0.035690413951912	0.643616810478125
PAXX	chr9:136912081:C:T	IAV	CD4T	-0.0100590039732562	0.0408928748770241	0.605310544281321
PAXX	chr9:136912081:C:T	LPS	NK	0.0067623752181322	0.0373683217110913	0.620472056255095
PAXX	chr9:136912081:C:T	LPS	CD8T	0.00576366887896989	0.0359047173238063	0.628825768771698
PAXX	chr9:136912081:C:T	LPS	monocyte	0.00997101993923048	0.0502741934769792	0.600189502969548
PAXX	chr9:136912081:C:T	LPS	B	0.00129601752911558	0.0406162863780584	0.659809931194456
PAXX	chr9:136912081:C:T	LPS	CD4T	-0.00715190440296258	0.0421356550043981	0.621134372558779
PAXX	chr9:136912081:C:T	Tcruzi	NK	0.00342615586073335	0.0377873484092656	0.648498555933672
PAXX	chr9:136912081:C:T	Tcruzi	CD8T	0.0074874415010451	0.0399025541513091	0.626005791258783
PAXX	chr9:136912081:C:T	Tcruzi	monocyte	0.00134302666654354	0.0473113327888748	0.653703763903328
PAXX	chr9:136912081:C:T	Tcruzi	B	0.00501315528064948	0.0395796199913342	0.639283534035637
PAXX	chr9:136912081:C:T	Tcruzi	CD4T	-0.0109954850299423	0.0438825850563168	0.601186171684497
PAXX	chr9:136924207:C:T	NI	NK	-0.0141521077828187	0.0558068242067524	0.549137667919914
PAXX	chr9:136924207:C:T	NI	CD8T	-0.0227208724560836	0.0646585524398001	0.517766523148476
PAXX	chr9:136924207:C:T	NI	monocyte	-0.0289624752956242	0.0802755722730206	0.487015247799237
PAXX	chr9:136924207:C:T	NI	B	0.00509737233123832	0.0620459829781795	0.619185103122247
PAXX	chr9:136924207:C:T	NI	CD4T	-0.0308058214676447	0.0784633469553393	0.496413678599265
PAXX	chr9:136924207:C:T	IAV	NK	-0.00644673201560715	0.0500908245142922	0.584473300348736
PAXX	chr9:136924207:C:T	IAV	CD8T	-0.0100434764185542	0.0470494423476676	0.559068927381174
PAXX	chr9:136924207:C:T	IAV	monocyte	-0.0120655777258608	0.0615484512757994	0.566888169557655
PAXX	chr9:136924207:C:T	IAV	B	0.00934871460435927	0.0559884078795186	0.593685455860925
PAXX	chr9:136924207:C:T	IAV	CD4T	-0.0192640822244827	0.0634439334688204	0.53293454112777
PAXX	chr9:136924207:C:T	LPS	NK	-0.010922781045145	0.054804165906988	0.560970682787927
PAXX	chr9:136924207:C:T	LPS	CD8T	-0.0174547370006862	0.0555028725312084	0.525271728200892
PAXX	chr9:136924207:C:T	LPS	monocyte	-0.0100010675223284	0.073759237410616	0.571861063297435
PAXX	chr9:136924207:C:T	LPS	B	0.0169312255656257	0.0697375369723363	0.564274364105362
PAXX	chr9:136924207:C:T	LPS	CD4T	-0.0213953962049593	0.0694698417312138	0.527930902923579
PAXX	chr9:136924207:C:T	Tcruzi	NK	-0.0157015728524499	0.0582354826819161	0.542393027849106
PAXX	chr9:136924207:C:T	Tcruzi	CD8T	-0.0205598732889649	0.0613805747490771	0.52122557668866
PAXX	chr9:136924207:C:T	Tcruzi	monocyte	-0.0207389011525651	0.0739431566899025	0.536598807748492
PAXX	chr9:136924207:C:T	Tcruzi	B	0.00619686426020743	0.0595616422889665	0.611584074554495
PAXX	chr9:136924207:C:T	Tcruzi	CD4T	-0.0287052696593778	0.0734838691876129	0.504055608674194
PAXX	chr9:136938973:T:G	NI	NK	0.0269868780799205	0.0470105521049916	0.392907751068045
PAXX	chr9:136938973:T:G	NI	CD8T	0.0259116347975038	0.0474059046049974	0.403729124974916
PAXX	chr9:136938973:T:G	NI	monocyte	-0.0101608069444629	0.0549453847230829	0.52812180838393
PAXX	chr9:136938973:T:G	NI	B	0.0757644347552736	0.0832405813642863	0.263182657545806
PAXX	chr9:136938973:T:G	NI	CD4T	0.0185426195055637	0.0496948591891556	0.456140834987688
PAXX	chr9:136938973:T:G	IAV	NK	0.0252491966049114	0.0436476883251147	0.391627586264068
PAXX	chr9:136938973:T:G	IAV	CD8T	0.0252970096320306	0.0422544039992425	0.382128606662019
PAXX	chr9:136938973:T:G	IAV	monocyte	-0.0112848793349027	0.0487070371706599	0.528654121788869
PAXX	chr9:136938973:T:G	IAV	B	0.0450731078111256	0.0552878163691233	0.305048833229734
PAXX	chr9:136938973:T:G	IAV	CD4T	0.0122141157244526	0.0431395093925919	0.488233962377918
PAXX	chr9:136938973:T:G	LPS	NK	0.024381247349512	0.0451788622275442	0.401772570966783
PAXX	chr9:136938973:T:G	LPS	CD8T	0.0210907472410844	0.0422031484782111	0.413870446651196
PAXX	chr9:136938973:T:G	LPS	monocyte	-0.01903529280684	0.0593418996280455	0.489360447609005
PAXX	chr9:136938973:T:G	LPS	B	0.0598332644018817	0.0688125948380134	0.282272852541933
PAXX	chr9:136938973:T:G	LPS	CD4T	0.0177355850206676	0.0462882990434646	0.456029146242929
PAXX	chr9:136938973:T:G	Tcruzi	NK	0.0270522314824955	0.0487869441731613	0.397826568583926
PAXX	chr9:136938973:T:G	Tcruzi	CD8T	0.0164152093803051	0.0438683119176292	0.454845821009851
PAXX	chr9:136938973:T:G	Tcruzi	monocyte	-0.0125420115561472	0.0551159899402489	0.526790631349433
PAXX	chr9:136938973:T:G	Tcruzi	B	0.0614976073872243	0.0701217416795107	0.277771019617868
PAXX	chr9:136938973:T:G	Tcruzi	CD4T	0.0236774398145338	0.0478321439290326	0.422712762526494
PAXX	chr9:136955667:G:A	NI	NK	-0.0286799104443146	0.046037650010002	0.268755815685554
PAXX	chr9:136955667:G:A	NI	CD8T	0.11401761513945	0.0456390005801771	0.0050806839023854
PAXX	chr9:136955667:G:A	NI	monocyte	-0.0341075606235976	0.0490943732016948	0.243243960681709
PAXX	chr9:136955667:G:A	NI	B	-0.0149254876361546	0.0509618107777038	0.38921488530365
PAXX	chr9:136955667:G:A	NI	CD4T	0.195833351843589	0.0431021670585252	1.8636877240229e-06
PAXX	chr9:136955667:G:A	IAV	NK	-0.0481004038302788	0.0442315953263287	0.135517755129801
PAXX	chr9:136955667:G:A	IAV	CD8T	0.0603375163926517	0.0442592327912757	0.0782113464202045
PAXX	chr9:136955667:G:A	IAV	monocyte	-0.0308981218437021	0.0498862925709458	0.265422169154507
PAXX	chr9:136955667:G:A	IAV	B	-0.0412597003398337	0.0471684599770475	0.190781477394578
PAXX	chr9:136955667:G:A	IAV	CD4T	0.166650403798251	0.0412533599780521	1.24206091513426e-05
PAXX	chr9:136955667:G:A	LPS	NK	-0.0456908441664398	0.0465272614413737	0.161814756829365
PAXX	chr9:136955667:G:A	LPS	CD8T	0.0411009666169836	0.0437504054100972	0.168674188665899
PAXX	chr9:136955667:G:A	LPS	monocyte	-0.0564130375617226	0.0553807898764746	0.152464291589312
PAXX	chr9:136955667:G:A	LPS	B	-0.0145833151997928	0.0504496698858098	0.390348203539931
PAXX	chr9:136955667:G:A	LPS	CD4T	0.203766816324303	0.0424883580094338	1.52092867628512e-07
PAXX	chr9:136955667:G:A	Tcruzi	NK	-0.0294527574776675	0.0498283081791362	0.280045473419654
PAXX	chr9:136955667:G:A	Tcruzi	CD8T	0.108087497085955	0.0444835308123927	0.00610146858649305
PAXX	chr9:136955667:G:A	Tcruzi	monocyte	-0.0375936323815122	0.0520496031572522	0.23377022881149
PAXX	chr9:136955667:G:A	Tcruzi	B	0.010875307188716	0.049441287830703	0.413062068033959
PAXX	chr9:136955667:G:A	Tcruzi	CD4T	0.161142697721178	0.0399380993606716	4.32637466447191e-05
PAXX	chr9:136961617:C:T	NI	NK	-0.018299244249747	0.0677942393493074	0.508426032560451
PAXX	chr9:136961617:C:T	NI	CD8T	0.0337959948498159	0.0696733668378623	0.402994123165539
PAXX	chr9:136961617:C:T	NI	monocyte	0.0249434739141884	0.0819786959628847	0.454393561574088
PAXX	chr9:136961617:C:T	NI	B	0.0636845468988638	0.0887730831891465	0.315793770523017
PAXX	chr9:136961617:C:T	NI	CD4T	0.0861972955487583	0.100113238815325	0.26593027383329
PAXX	chr9:136961617:C:T	IAV	NK	-0.0349185254040382	0.0738731482622497	0.432522306027155
PAXX	chr9:136961617:C:T	IAV	CD8T	-0.00498151027810381	0.0566802974043535	0.577577447970442
PAXX	chr9:136961617:C:T	IAV	monocyte	0.0110850295027337	0.0708242254272285	0.515434529506565
PAXX	chr9:136961617:C:T	IAV	B	0.0408370610856263	0.0693525943271303	0.362537196135228
PAXX	chr9:136961617:C:T	IAV	CD4T	0.032262476043177	0.066763402120596	0.399951479173767
PAXX	chr9:136961617:C:T	LPS	NK	-0.0303210099596523	0.0744952607312906	0.457177455910137
PAXX	chr9:136961617:C:T	LPS	CD8T	0.00763909743661925	0.0596109990485399	0.511442393885543
PAXX	chr9:136961617:C:T	LPS	monocyte	0.00835712319135104	0.0836788663165016	0.525495280507699
PAXX	chr9:136961617:C:T	LPS	B	0.0649572592214853	0.0898214670154776	0.310393209935702
PAXX	chr9:136961617:C:T	LPS	CD4T	0.0533507780665088	0.0774328504927578	0.333715111390807
PAXX	chr9:136961617:C:T	Tcruzi	NK	-0.0238370472270257	0.0734979057773435	0.489325073435865
PAXX	chr9:136961617:C:T	Tcruzi	CD8T	0.0327444166989035	0.0673851903230195	0.401558894924771
PAXX	chr9:136961617:C:T	Tcruzi	monocyte	0.0286485190953759	0.0827438421084338	0.45159812011798
PAXX	chr9:136961617:C:T	Tcruzi	B	0.0787152488338165	0.100600976505096	0.280361015468213
PAXX	chr9:136961617:C:T	Tcruzi	CD4T	0.0527500850258941	0.0767862434186906	0.335664139638578
PAXX	chr9:136965001:C:T	NI	NK	0.0479510927852878	0.0726078078015194	0.35959580304054
PAXX	chr9:136965001:C:T	NI	CD8T	0.0499599102572566	0.0757016552098757	0.364982555758914
PAXX	chr9:136965001:C:T	NI	monocyte	-0.0148796095696024	0.0828984032115106	0.534459102884131
PAXX	chr9:136965001:C:T	NI	B	0.0369882034444457	0.0734924849359336	0.419771680426426
PAXX	chr9:136965001:C:T	NI	CD4T	0.0449872812986252	0.0804839754957574	0.397177307015626
PAXX	chr9:136965001:C:T	IAV	NK	0.0580413836359766	0.0796815569647353	0.324442938112339
PAXX	chr9:136965001:C:T	IAV	CD8T	0.0420247522500537	0.0630102377705341	0.355650470450537
PAXX	chr9:136965001:C:T	IAV	monocyte	-0.000738383081366971	0.0666456774142599	0.596044783439107
PAXX	chr9:136965001:C:T	IAV	B	0.0350915320221316	0.0657314286318184	0.407787320564674
PAXX	chr9:136965001:C:T	IAV	CD4T	0.0426673840283092	0.0714883401717584	0.389360574273712
PAXX	chr9:136965001:C:T	LPS	NK	0.0580585885198103	0.0808591771710024	0.329513896436842
PAXX	chr9:136965001:C:T	LPS	CD8T	0.0454833224175492	0.0680677994263441	0.355726381588098
PAXX	chr9:136965001:C:T	LPS	monocyte	-0.00354749154974647	0.0795319436932063	0.587734304843113
PAXX	chr9:136965001:C:T	LPS	B	0.0385211185169268	0.0738303198461452	0.409109975219968
PAXX	chr9:136965001:C:T	LPS	CD4T	0.0503954448073317	0.0795099005880158	0.373875559790076
PAXX	chr9:136965001:C:T	Tcruzi	NK	0.0526661823271817	0.0779134480832245	0.350586863895448
PAXX	chr9:136965001:C:T	Tcruzi	CD8T	0.0493162978744112	0.0737773994686613	0.360202263383859
PAXX	chr9:136965001:C:T	Tcruzi	monocyte	-0.0083581552361882	0.0782156377596991	0.573902376622619
PAXX	chr9:136965001:C:T	Tcruzi	B	0.0356548305298826	0.0703479054332866	0.417031679586557
PAXX	chr9:136965001:C:T	Tcruzi	CD4T	0.0451475411989502	0.0768202454293326	0.392697898227152
PAXX	chr9:136990946:T:C	NI	NK	0.0019132067959461	0.0488910652115659	0.601197180211977
PAXX	chr9:136990946:T:C	NI	CD8T	-0.0099172149642808	0.0512830626176333	0.519906399529455
PAXX	chr9:136990946:T:C	NI	monocyte	-0.0739796932170723	0.0858171934552091	0.26664700556393
PAXX	chr9:136990946:T:C	NI	B	0.0079915007287279	0.0568006220763803	0.570304740339808
PAXX	chr9:136990946:T:C	NI	CD4T	-0.0569906651043304	0.0727864668217106	0.317395860397414
PAXX	chr9:136990946:T:C	IAV	NK	0.0150336041740259	0.0496844794330269	0.516672812055853
PAXX	chr9:136990946:T:C	IAV	CD8T	0.009319266631984	0.0457686982018009	0.555646495303916
PAXX	chr9:136990946:T:C	IAV	monocyte	-0.038402337732709	0.0616864694437707	0.376630949873784
PAXX	chr9:136990946:T:C	IAV	B	0.0141423298066702	0.0518688943182849	0.526450195147294
PAXX	chr9:136990946:T:C	IAV	CD4T	-0.0204855114398528	0.0511165733924023	0.454276060780716
PAXX	chr9:136990946:T:C	LPS	NK	0.00894464707730616	0.0504268460198357	0.555168448279306
PAXX	chr9:136990946:T:C	LPS	CD8T	-0.0058786695280846	0.0460703910441332	0.539620321922275
PAXX	chr9:136990946:T:C	LPS	monocyte	-0.0367218623054697	0.0696618231325353	0.400462456377636
PAXX	chr9:136990946:T:C	LPS	B	0.0255376092704518	0.0655063073410417	0.482771889808493
PAXX	chr9:136990946:T:C	LPS	CD4T	-0.0327355348257225	0.0577809408645869	0.399702264764545
PAXX	chr9:136990946:T:C	Tcruzi	NK	0.00180319231276314	0.0510959839551601	0.599083587181686
PAXX	chr9:136990946:T:C	Tcruzi	CD8T	-0.00976029276204241	0.0493998747422863	0.517872716013041
PAXX	chr9:136990946:T:C	Tcruzi	monocyte	-0.058005053124663	0.0767798794286252	0.328048842471019
PAXX	chr9:136990946:T:C	Tcruzi	B	0.00320809152363121	0.053245179301661	0.594724910781892
PAXX	chr9:136990946:T:C	Tcruzi	CD4T	-0.0365488820545697	0.058867992865126	0.383758319428067
PAXX	chr9:136994246:C:T	NI	NK	0.00375993411424139	0.0329482959054248	0.655538760929121
PAXX	chr9:136994246:C:T	NI	CD8T	0.0105286880200021	0.0395091925403999	0.613678641386617
PAXX	chr9:136994246:C:T	NI	monocyte	-0.010363102490669	0.0459489765025268	0.586505510487926
PAXX	chr9:136994246:C:T	NI	B	-0.00172266738962861	0.0368974363507282	0.672244579591409
PAXX	chr9:136994246:C:T	NI	CD4T	-0.0041192418947562	0.0423886451735514	0.649089730815193
PAXX	chr9:136994246:C:T	IAV	NK	0.00257354756761402	0.0302384353115866	0.663363403234873
PAXX	chr9:136994246:C:T	IAV	CD8T	0.00770511648078419	0.0306578437716259	0.616932621501959
PAXX	chr9:136994246:C:T	IAV	monocyte	-0.00971772980163992	0.0383930334448505	0.610875522998748
PAXX	chr9:136994246:C:T	IAV	B	-0.00515168019955725	0.0326045611156963	0.642704109345223
PAXX	chr9:136994246:C:T	IAV	CD4T	0.00147004300974202	0.0355175078884123	0.677603187068072
PAXX	chr9:136994246:C:T	LPS	NK	0.00346907549413477	0.0328980624443754	0.651665306578336
PAXX	chr9:136994246:C:T	LPS	CD8T	0.0101373193675265	0.0355623864065241	0.60066824463871
PAXX	chr9:136994246:C:T	LPS	monocyte	-0.0119594943318262	0.0469165429186291	0.59279715749917
PAXX	chr9:136994246:C:T	LPS	B	-0.00480004938565361	0.0372701889192818	0.645001472393424
PAXX	chr9:136994246:C:T	LPS	CD4T	-0.000208889585742535	0.0385680720583718	0.679995091939138
PAXX	chr9:136994246:C:T	Tcruzi	NK	0.00381651223586293	0.0343370339041145	0.65431534557305
PAXX	chr9:136994246:C:T	Tcruzi	CD8T	0.0047758833942466	0.0349661888554175	0.648411953896647
PAXX	chr9:136994246:C:T	Tcruzi	monocyte	-0.0128125807509095	0.0450426992388475	0.59330987662712
PAXX	chr9:136994246:C:T	Tcruzi	B	-0.00458248107286782	0.0356818542145206	0.647625548863408
PAXX	chr9:136994246:C:T	Tcruzi	CD4T	-0.00279299152902951	0.0390131298010486	0.665525869361248
PAXX	chr9:137044989:C:A	NI	NK	-0.0152474522306751	0.0649605690993357	0.55714384036344
PAXX	chr9:137044989:C:A	NI	CD8T	0.00595239083247183	0.0692103477343945	0.608039213667474
PAXX	chr9:137044989:C:A	NI	monocyte	0.0268841752032753	0.0898338415051407	0.510342346562732
PAXX	chr9:137044989:C:A	NI	B	-0.00971622756310375	0.0702456926757427	0.588499272905555
PAXX	chr9:137044989:C:A	NI	CD4T	-0.000805632325867239	0.0791615178353695	0.615985432619437
PAXX	chr9:137044989:C:A	IAV	NK	-0.0226502870737099	0.0683205070247211	0.523075776345945
PAXX	chr9:137044989:C:A	IAV	CD8T	-0.00710653462915304	0.0536087965745994	0.587995742059252
PAXX	chr9:137044989:C:A	IAV	monocyte	0.0237766876199246	0.0777142215680482	0.529072686190151
PAXX	chr9:137044989:C:A	IAV	B	-0.00820007344838278	0.060428942736579	0.588822123970038
PAXX	chr9:137044989:C:A	IAV	CD4T	-0.0079887883227688	0.0692223065392396	0.594920485834634
PAXX	chr9:137044989:C:A	LPS	NK	-0.0123165839150884	0.0633452274766381	0.565696362215064
PAXX	chr9:137044989:C:A	LPS	CD8T	-0.000442530910779883	0.058985358491866	0.618586570617703
PAXX	chr9:137044989:C:A	LPS	monocyte	0.0330367917428486	0.0960945753306977	0.502124136406296
PAXX	chr9:137044989:C:A	LPS	B	-0.00503938957073217	0.0682703881887422	0.602645550386168
PAXX	chr9:137044989:C:A	LPS	CD4T	0.00296767348536405	0.0744426364472784	0.612866829868661
PAXX	chr9:137044989:C:A	Tcruzi	NK	-0.0244976621071978	0.0755606230452523	0.524547088318475
PAXX	chr9:137044989:C:A	Tcruzi	CD8T	0.000374808270707769	0.0647661133900886	0.624298249765084
PAXX	chr9:137044989:C:A	Tcruzi	monocyte	0.0225331764310582	0.0849268425368194	0.539521264730848
PAXX	chr9:137044989:C:A	Tcruzi	B	-0.00440220690158246	0.0651480117530656	0.606135904163311
PAXX	chr9:137044989:C:A	Tcruzi	CD4T	-0.00202576018062927	0.0742445399475588	0.617222685906779
PAXX	chr9:137074360:G:A	NI	NK	-0.0674911305825476	0.085279349974705	0.281130646869709
PAXX	chr9:137074360:G:A	NI	CD8T	-0.0777099005789005	0.0921608059171915	0.26979152166407
PAXX	chr9:137074360:G:A	NI	monocyte	-0.100580956069657	0.118413066641003	0.244349994547495
PAXX	chr9:137074360:G:A	NI	B	-0.0456974535546394	0.0831849411672225	0.367167476602009
PAXX	chr9:137074360:G:A	NI	CD4T	-0.0773773847737402	0.0989466761377948	0.29069893225763
PAXX	chr9:137074360:G:A	IAV	NK	-0.0696187552817789	0.0839885396054248	0.264815203492965
PAXX	chr9:137074360:G:A	IAV	CD8T	-0.0613359260933199	0.0758999859009587	0.272032625756007
PAXX	chr9:137074360:G:A	IAV	monocyte	-0.0712318680870723	0.0939154851158485	0.292784293885909
PAXX	chr9:137074360:G:A	IAV	B	-0.0406931797321816	0.0733369372429632	0.364200946698935
PAXX	chr9:137074360:G:A	IAV	CD4T	-0.0768351233424841	0.0909754137631516	0.272148677014615
PAXX	chr9:137074360:G:A	LPS	NK	-0.0821951323206906	0.0951352282985448	0.248433579712669
PAXX	chr9:137074360:G:A	LPS	CD8T	-0.0725199086514586	0.0848471962893568	0.258417618735638
PAXX	chr9:137074360:G:A	LPS	monocyte	-0.0710057607286562	0.103207679732235	0.312658730989356
PAXX	chr9:137074360:G:A	LPS	B	-0.0530719537134394	0.0850384973240303	0.338851322110133
PAXX	chr9:137074360:G:A	LPS	CD4T	-0.0809398364505659	0.0966211893532769	0.273614242861478
PAXX	chr9:137074360:G:A	Tcruzi	NK	-0.0756686104532924	0.0922359482422669	0.267870004375765
PAXX	chr9:137074360:G:A	Tcruzi	CD8T	-0.0723529252516149	0.0873848129873978	0.274053381807493
PAXX	chr9:137074360:G:A	Tcruzi	monocyte	-0.0842906583162078	0.107461448758938	0.283631049409544
PAXX	chr9:137074360:G:A	Tcruzi	B	-0.0465454944139432	0.0803342880625624	0.355845708968942
PAXX	chr9:137074360:G:A	Tcruzi	CD4T	-0.0735505606961411	0.0931292828889779	0.29221033626202
PAXX	chr9:137074738:T:C	NI	NK	0.0138792819711778	0.0325781687312221	0.4291893210478
PAXX	chr9:137074738:T:C	NI	CD8T	-0.021460922931236	0.0339067924307643	0.350317463339596
PAXX	chr9:137074738:T:C	NI	monocyte	0.0138562958121701	0.0380524932584994	0.435277136094848
PAXX	chr9:137074738:T:C	NI	B	0.0334082206570812	0.0406547445901998	0.291435401677246
PAXX	chr9:137074738:T:C	NI	CD4T	-0.0521604820587046	0.0431363747969942	0.17823585049008
PAXX	chr9:137074738:T:C	IAV	NK	0.0169885036806247	0.0308822506869027	0.384760552264684
PAXX	chr9:137074738:T:C	IAV	CD8T	0.00636037439289175	0.0287366148051483	0.50654278296522
PAXX	chr9:137074738:T:C	IAV	monocyte	0.0140841301233528	0.0356335332348987	0.434518658714356
PAXX	chr9:137074738:T:C	IAV	B	0.0490774292557933	0.0453547909044676	0.213180075999997
PAXX	chr9:137074738:T:C	IAV	CD4T	-0.0163787141861762	0.0303168807655833	0.379914766524274
PAXX	chr9:137074738:T:C	LPS	NK	0.015043373701778	0.0321404732808077	0.409633105095073
PAXX	chr9:137074738:T:C	LPS	CD8T	-0.000590698350131284	0.0294255048631424	0.556117222851316
PAXX	chr9:137074738:T:C	LPS	monocyte	0.0172221121075778	0.0413073657857887	0.420900917510386
PAXX	chr9:137074738:T:C	LPS	B	0.0529152767501359	0.049633796074357	0.215108763748263
PAXX	chr9:137074738:T:C	LPS	CD4T	-0.0175828972751753	0.0316857061601724	0.371366871185795
PAXX	chr9:137074738:T:C	Tcruzi	NK	0.0132963569671432	0.0342198303538072	0.441448212597751
PAXX	chr9:137074738:T:C	Tcruzi	CD8T	-0.00850804515912011	0.0305957057801273	0.466336815427236
PAXX	chr9:137074738:T:C	Tcruzi	monocyte	-0.0121184243577147	0.0404143271490618	0.47401253607514
PAXX	chr9:137074738:T:C	Tcruzi	B	0.0326069128696064	0.0394038206820071	0.288188805868263
PAXX	chr9:137074738:T:C	Tcruzi	CD4T	-0.0332721022963755	0.0347931620922744	0.254389741950825
PAXX	chr9:137074745:G:C	NI	NK	-0.00353780621233751	0.0227773850350331	0.698377552702218
PAXX	chr9:137074745:G:C	NI	CD8T	0.000661370320940247	0.0233229108601857	0.73081498184269
PAXX	chr9:137074745:G:C	NI	monocyte	-0.0051351326614601	0.0325409221709509	0.649756232156744
PAXX	chr9:137074745:G:C	NI	B	0.00555802054952694	0.0264224252277255	0.681925468929745
PAXX	chr9:137074745:G:C	NI	CD4T	-0.00473382156298718	0.0289762757745177	0.679967605366347
PAXX	chr9:137074745:G:C	IAV	NK	-0.00106601187920963	0.0203632192126117	0.724315206328952
PAXX	chr9:137074745:G:C	IAV	CD8T	0.00438595384371271	0.0207892376953247	0.68415719586396
PAXX	chr9:137074745:G:C	IAV	monocyte	-0.00457337183085996	0.0254848664007226	0.684439803838389
PAXX	chr9:137074745:G:C	IAV	B	0.00485898322023368	0.0228579212099174	0.680848963016853
PAXX	chr9:137074745:G:C	IAV	CD4T	0.0043202290493903	0.0238126305476976	0.690920091475067
PAXX	chr9:137074745:G:C	LPS	NK	-0.00299232789870965	0.0226321164937455	0.698016384977654
PAXX	chr9:137074745:G:C	LPS	CD8T	0.00430570245911323	0.0224100899717579	0.682077177402993
PAXX	chr9:137074745:G:C	LPS	monocyte	-0.00946727566773482	0.03328304880617	0.635998613428736
PAXX	chr9:137074745:G:C	LPS	B	0.00515321867404902	0.0260107011001384	0.67732223284119
PAXX	chr9:137074745:G:C	LPS	CD4T	0.00428455234756408	0.0255721903601485	0.68719129645953
PAXX	chr9:137074745:G:C	Tcruzi	NK	-0.00202786874256046	0.0232587820076928	0.712237051817635
PAXX	chr9:137074745:G:C	Tcruzi	CD8T	0.000494513717285989	0.0226276791111258	0.72988691853111
PAXX	chr9:137074745:G:C	Tcruzi	monocyte	-0.0137631230158491	0.0354605739243984	0.608086492300993
PAXX	chr9:137074745:G:C	Tcruzi	B	0.00572602826691204	0.0257857015862474	0.676231697733349
PAXX	chr9:137074745:G:C	Tcruzi	CD4T	-0.000933958369565256	0.024744733688097	0.726372002873708
PBRM1	chr3:52459396:T:C	NI	NK	-0.0047465613548938	0.0436208665997608	0.634615482135275
PBRM1	chr3:52459396:T:C	NI	CD8T	-0.00237731907770473	0.0490694984738972	0.651442382839072
PBRM1	chr3:52459396:T:C	NI	monocyte	0.0051521990578614	0.057420301578142	0.607971366264849
PBRM1	chr3:52459396:T:C	NI	B	-0.00363859906373359	0.0480514954917537	0.644991491030648
PBRM1	chr3:52459396:T:C	NI	CD4T	0.00342933567627494	0.0605422733886339	0.638578034607092
PBRM1	chr3:52459396:T:C	IAV	NK	0.00135107520812253	0.0398702964540342	0.655895247755142
PBRM1	chr3:52459396:T:C	IAV	CD8T	-0.00313565614280478	0.0372749464734665	0.641521960507507
PBRM1	chr3:52459396:T:C	IAV	monocyte	-0.00042787196108101	0.0467073701129917	0.663104719931426
PBRM1	chr3:52459396:T:C	IAV	B	0.00338585749827693	0.0414019832568496	0.641669077405161
PBRM1	chr3:52459396:T:C	IAV	CD4T	0.00187998323232214	0.0510313801193777	0.653963781565818
PBRM1	chr3:52459396:T:C	LPS	NK	-0.00196938248012457	0.0434204131467291	0.646843711298823
PBRM1	chr3:52459396:T:C	LPS	CD8T	-0.00313932472926635	0.0427711182386683	0.639695783086065
PBRM1	chr3:52459396:T:C	LPS	monocyte	0.0065981294539914	0.058306047021896	0.615425396664893
PBRM1	chr3:52459396:T:C	LPS	B	0.00277831821522811	0.047495529662932	0.642126175502429
PBRM1	chr3:52459396:T:C	LPS	CD4T	0.00393826593458127	0.0565776990008388	0.639342046348388
PBRM1	chr3:52459396:T:C	Tcruzi	NK	-0.00277224233001192	0.0444825112445827	0.645154393915169
PBRM1	chr3:52459396:T:C	Tcruzi	CD8T	-0.00411769423709731	0.0475268782626914	0.639252036780669
PBRM1	chr3:52459396:T:C	Tcruzi	monocyte	0.000738335127499442	0.0541663174320965	0.652752105260174
PBRM1	chr3:52459396:T:C	Tcruzi	B	0.00255737976500351	0.0452068586479128	0.646799285589239
PBRM1	chr3:52459396:T:C	Tcruzi	CD4T	0.00103425249243288	0.0565523467842237	0.657271324969217
PBRM1	chr3:52504284:G:C	NI	NK	0.0701313377856041	0.066580042829558	0.167255810725579
PBRM1	chr3:52504284:G:C	NI	CD8T	0.102717978894381	0.079468533173947	0.119092050104625
PBRM1	chr3:52504284:G:C	NI	monocyte	0.106625040791487	0.0868932100544332	0.124423606868869
PBRM1	chr3:52504284:G:C	NI	B	0.0574143054828122	0.0676052425843045	0.22476249929164
PBRM1	chr3:52504284:G:C	NI	CD4T	0.106023519332863	0.0865198966386671	0.135970139219719
PBRM1	chr3:52504284:G:C	IAV	NK	0.0559855414221544	0.0591530093667935	0.195652329505227
PBRM1	chr3:52504284:G:C	IAV	CD8T	0.059371145565668	0.0568143228416159	0.1687851375955
PBRM1	chr3:52504284:G:C	IAV	monocyte	0.0624185762080981	0.0655159046828481	0.197614279693577
PBRM1	chr3:52504284:G:C	IAV	B	0.0471363086180373	0.0595648632450989	0.239090614538109
PBRM1	chr3:52504284:G:C	IAV	CD4T	0.100911186395406	0.0790094857004686	0.124490785926731
PBRM1	chr3:52504284:G:C	LPS	NK	0.0671987562455984	0.065234316849943	0.173012802432802
PBRM1	chr3:52504284:G:C	LPS	CD8T	0.0810764870883836	0.0666698683358016	0.131742575813318
PBRM1	chr3:52504284:G:C	LPS	monocyte	0.0816486161883803	0.0798068240170324	0.176137737461918
PBRM1	chr3:52504284:G:C	LPS	B	0.0592876459303087	0.0672871529884116	0.214582955342813
PBRM1	chr3:52504284:G:C	LPS	CD4T	0.111539517786025	0.0860350354573168	0.121084023491728
PBRM1	chr3:52504284:G:C	Tcruzi	NK	0.0645295638498089	0.0660218100404555	0.187467233181137
PBRM1	chr3:52504284:G:C	Tcruzi	CD8T	0.0758015723214523	0.0671590483403392	0.15656939143499
PBRM1	chr3:52504284:G:C	Tcruzi	monocyte	0.108329968889503	0.087984414846628	0.126412126695279
PBRM1	chr3:52504284:G:C	Tcruzi	B	0.0662052887222133	0.0674689644722557	0.186466589767259
PBRM1	chr3:52504284:G:C	Tcruzi	CD4T	0.113294796906136	0.0869872624198727	0.120861438438648
PBRM1	chr3:52547419:T:C	NI	NK	-0.0162167445464732	0.0548678358788528	0.472825938665034
PBRM1	chr3:52547419:T:C	NI	CD8T	-0.0331599203229303	0.0630489781106792	0.398615520426889
PBRM1	chr3:52547419:T:C	NI	monocyte	-0.078581850398807	0.0877881681741083	0.252978865278732
PBRM1	chr3:52547419:T:C	NI	B	-0.0120106612909649	0.0589049382917042	0.502965998710059
PBRM1	chr3:52547419:T:C	NI	CD4T	-0.0211976459384168	0.0699463600167896	0.46601219237769
PBRM1	chr3:52547419:T:C	IAV	NK	-0.0158993088193796	0.05109423666045	0.466821030745015
PBRM1	chr3:52547419:T:C	IAV	CD8T	-0.00280761763356057	0.0482480666913461	0.541789210413092
PBRM1	chr3:52547419:T:C	IAV	monocyte	-0.0728807453217323	0.0801169448171694	0.257065988996482
PBRM1	chr3:52547419:T:C	IAV	B	-0.0117045391573684	0.0519324520393415	0.495170372996922
PBRM1	chr3:52547419:T:C	IAV	CD4T	-0.0181897009573684	0.0601553913477465	0.469633428701561
PBRM1	chr3:52547419:T:C	LPS	NK	-0.023500112237832	0.0567368704775465	0.430857215925965
PBRM1	chr3:52547419:T:C	LPS	CD8T	-0.0173636170678641	0.0520347625010278	0.455957465607051
PBRM1	chr3:52547419:T:C	LPS	monocyte	-0.0991720817860586	0.103994155895259	0.227026157157856
PBRM1	chr3:52547419:T:C	LPS	B	-0.00244225518116861	0.059515612160139	0.547465122136911
PBRM1	chr3:52547419:T:C	LPS	CD4T	-0.027948222194947	0.066740495046563	0.430964556026212
PBRM1	chr3:52547419:T:C	Tcruzi	NK	-0.0141607729542763	0.0567772373493122	0.484907634911344
PBRM1	chr3:52547419:T:C	Tcruzi	CD8T	-0.0201314163208432	0.0571005268928601	0.453228856688584
PBRM1	chr3:52547419:T:C	Tcruzi	monocyte	-0.0806963789428139	0.0891195768222624	0.259234939402539
PBRM1	chr3:52547419:T:C	Tcruzi	B	-0.0140925178270784	0.0563883474297057	0.486841298324656
PBRM1	chr3:52547419:T:C	Tcruzi	CD4T	-0.0302578930372461	0.067983938916971	0.425543636043158
PBRM1	chr3:52565776:C:T	NI	NK	-0.0312253565367987	0.0692854627713312	0.47412021457137
PBRM1	chr3:52565776:C:T	NI	CD8T	0.0065325154442444	0.0533961413337435	0.568101040992002
PBRM1	chr3:52565776:C:T	NI	monocyte	0.0184523082033366	0.0638257768693249	0.483683960935268
PBRM1	chr3:52565776:C:T	NI	B	0.0317607955278194	0.0631096593664	0.440782033803504
PBRM1	chr3:52565776:C:T	NI	CD4T	0.0103073362328024	0.0642511909351103	0.5453140778215
PBRM1	chr3:52565776:C:T	IAV	NK	-4.09010171623951e-05	0.0471400596079425	0.608894717600886
PBRM1	chr3:52565776:C:T	IAV	CD8T	-0.00364430579213524	0.0451315718183198	0.607672620561986
PBRM1	chr3:52565776:C:T	IAV	monocyte	0.0286439526478618	0.0572693273950005	0.438752821609599
PBRM1	chr3:52565776:C:T	IAV	B	0.021385728029075	0.0523793783465378	0.470976050353892
PBRM1	chr3:52565776:C:T	IAV	CD4T	0.0340896351961222	0.0651423460745594	0.436680559548789
PBRM1	chr3:52565776:C:T	LPS	NK	0.00494206442326605	0.0509156069219868	0.57393083797116
PBRM1	chr3:52565776:C:T	LPS	CD8T	0.0106744322969369	0.0485392265871522	0.532050227013876
PBRM1	chr3:52565776:C:T	LPS	monocyte	0.0567656152197111	0.0826112299774901	0.351809079683259
PBRM1	chr3:52565776:C:T	LPS	B	0.0252321654634125	0.0580786888290892	0.456240755234925
PBRM1	chr3:52565776:C:T	LPS	CD4T	0.0353286218394934	0.0685038463695102	0.433188254410623
PBRM1	chr3:52565776:C:T	Tcruzi	NK	-0.0212979863611774	0.0613381709930168	0.515391898523522
PBRM1	chr3:52565776:C:T	Tcruzi	CD8T	0.00604394805427303	0.0514497010045368	0.568334877210489
PBRM1	chr3:52565776:C:T	Tcruzi	monocyte	0.0440213221668557	0.071539819189909	0.394731770782427
PBRM1	chr3:52565776:C:T	Tcruzi	B	0.0231681691328898	0.0555737563178141	0.46819109928895
PBRM1	chr3:52565776:C:T	Tcruzi	CD4T	0.0128989422265149	0.0605518845394338	0.534760492212282
PBRM1	chr3:52634052:T:C	NI	NK	-0.00624924813787365	0.0534938552416684	0.601488651995277
PBRM1	chr3:52634052:T:C	NI	CD8T	-0.00881643548587848	0.0602461158485091	0.591277972113478
PBRM1	chr3:52634052:T:C	NI	monocyte	0.0190330047215978	0.0721856972728378	0.52820196602657
PBRM1	chr3:52634052:T:C	NI	B	0.00521258062672381	0.0587322431526397	0.609339757463374
PBRM1	chr3:52634052:T:C	NI	CD4T	-0.028429685338185	0.0832186149632784	0.519122268397123
PBRM1	chr3:52634052:T:C	IAV	NK	0.000130106083680877	0.0491631508737779	0.634464842002343
PBRM1	chr3:52634052:T:C	IAV	CD8T	-0.00209944931870745	0.0456921760899849	0.619073898587088
PBRM1	chr3:52634052:T:C	IAV	monocyte	0.0281053277330305	0.0680998486888324	0.498698019380787
PBRM1	chr3:52634052:T:C	IAV	B	0.010719768189029	0.0532085621279303	0.576184165855637
PBRM1	chr3:52634052:T:C	IAV	CD4T	-0.00335344752698147	0.0621936673988823	0.616375185958019
PBRM1	chr3:52634052:T:C	LPS	NK	-0.00325243770691795	0.0533655133046804	0.612902456888395
PBRM1	chr3:52634052:T:C	LPS	CD8T	-0.0066150648781877	0.0523290499627385	0.592790411342316
PBRM1	chr3:52634052:T:C	LPS	monocyte	0.0189615529451295	0.0725809375897484	0.537026969435441
PBRM1	chr3:52634052:T:C	LPS	B	0.0119959238390566	0.0607694695718953	0.57401688551053
PBRM1	chr3:52634052:T:C	LPS	CD4T	-0.0133569713732844	0.0702603554481897	0.574417233738691
PBRM1	chr3:52634052:T:C	Tcruzi	NK	-0.00259528475552098	0.0545257690811593	0.61933175043535
PBRM1	chr3:52634052:T:C	Tcruzi	CD8T	-0.00910833316485222	0.0580856723343269	0.587019325787664
PBRM1	chr3:52634052:T:C	Tcruzi	monocyte	0.0327037057808069	0.0784919812121293	0.491959583095475
PBRM1	chr3:52634052:T:C	Tcruzi	B	0.00797412590829207	0.056325856062836	0.592310794396588
PBRM1	chr3:52634052:T:C	Tcruzi	CD4T	-0.0162005700411513	0.071585554648702	0.5665883728075
PBRM1	chr3:52652629:G:C	NI	NK	4.51353012463955e-05	0.0416443213870061	0.662506992653202
PBRM1	chr3:52652629:G:C	NI	CD8T	-0.00487678635599318	0.0475250130325169	0.635358823111607
PBRM1	chr3:52652629:G:C	NI	monocyte	0.00646435989734159	0.0556625857303631	0.600454331634485
PBRM1	chr3:52652629:G:C	NI	B	0.0120927112693942	0.0495071860401629	0.592135476904163
PBRM1	chr3:52652629:G:C	NI	CD4T	0.00067973956611918	0.0577555992008745	0.651212916383097
PBRM1	chr3:52652629:G:C	IAV	NK	-0.00546729400067857	0.039640912760772	0.625006803585496
PBRM1	chr3:52652629:G:C	IAV	CD8T	-0.00342022217478048	0.0361270484742506	0.636723118351201
PBRM1	chr3:52652629:G:C	IAV	monocyte	-0.00372896822117426	0.0474064489266959	0.644974391010728
PBRM1	chr3:52652629:G:C	IAV	B	0.00788569793828178	0.0416960219206178	0.608262173476926
PBRM1	chr3:52652629:G:C	IAV	CD4T	-0.00513441183172289	0.0495327168371491	0.63551142004767
PBRM1	chr3:52652629:G:C	LPS	NK	-0.00442080252280507	0.0424714623928965	0.629229819943021
PBRM1	chr3:52652629:G:C	LPS	CD8T	-0.00366010468869122	0.0411454147038706	0.633504247516915
PBRM1	chr3:52652629:G:C	LPS	monocyte	0.00534410364831267	0.0552765718536604	0.619293706378812
PBRM1	chr3:52652629:G:C	LPS	B	0.00932648404981336	0.0476887595678189	0.60125645662572
PBRM1	chr3:52652629:G:C	LPS	CD4T	-0.00286882442658423	0.0538794117280209	0.643950857782745
PBRM1	chr3:52652629:G:C	Tcruzi	NK	-0.00438249750039479	0.0435298884844598	0.633500127287249
PBRM1	chr3:52652629:G:C	Tcruzi	CD8T	-0.00721346609305756	0.0466472479404078	0.619138579663324
PBRM1	chr3:52652629:G:C	Tcruzi	monocyte	0.00859648109863356	0.0538135090939528	0.610273900527535
PBRM1	chr3:52652629:G:C	Tcruzi	B	0.00935191330404894	0.0456805002305757	0.601900553114739
PBRM1	chr3:52652629:G:C	Tcruzi	CD4T	0.00123633188195967	0.0542092859802174	0.656476772354729
PBRM1	chr3:52653550:T:C	NI	NK	0.0430918260262907	0.0409924078953932	0.140881132687572
PBRM1	chr3:52653550:T:C	NI	CD8T	0.117555165951714	0.0447008774766824	0.00190898816251952
PBRM1	chr3:52653550:T:C	NI	monocyte	0.143042709816177	0.046326136639285	0.000702732800694384
PBRM1	chr3:52653550:T:C	NI	B	0.0669949832136815	0.0438324509677505	0.059926200290318
PBRM1	chr3:52653550:T:C	NI	CD4T	0.102300477956572	0.0466805114480025	0.0153487871199731
PBRM1	chr3:52653550:T:C	IAV	NK	0.059623879975711	0.0382649819715666	0.0557770603592759
PBRM1	chr3:52653550:T:C	IAV	CD8T	0.0609100921853152	0.0366858077292984	0.0446154555165119
PBRM1	chr3:52653550:T:C	IAV	monocyte	0.0954070442488694	0.0406479796433787	0.0104849410722611
PBRM1	chr3:52653550:T:C	IAV	B	0.0480939165241956	0.0404281441158574	0.112045748018123
PBRM1	chr3:52653550:T:C	IAV	CD4T	0.121930074505331	0.0443717846879907	0.00161239037678539
PBRM1	chr3:52653550:T:C	LPS	NK	0.0737523345662904	0.0413398173424416	0.0326460016379396
PBRM1	chr3:52653550:T:C	LPS	CD8T	0.0800363527762203	0.0383017762402484	0.017065146391527
PBRM1	chr3:52653550:T:C	LPS	monocyte	0.166240053316181	0.0526890825172127	0.000218512839366022
PBRM1	chr3:52653550:T:C	LPS	B	0.0677982927793251	0.0430579657164839	0.0551936776043244
PBRM1	chr3:52653550:T:C	LPS	CD4T	0.130309370902847	0.0460864517323605	0.00145643844584184
PBRM1	chr3:52653550:T:C	Tcruzi	NK	0.0535564988685026	0.042490594704259	0.099946940755728
PBRM1	chr3:52653550:T:C	Tcruzi	CD8T	0.0816340054669973	0.039972614054454	0.0212817507716205
PBRM1	chr3:52653550:T:C	Tcruzi	monocyte	0.161347078975759	0.0496700001115708	0.000175683790674384
PBRM1	chr3:52653550:T:C	Tcruzi	B	0.0583260038091684	0.0417705534432947	0.0786832775339386
PBRM1	chr3:52653550:T:C	Tcruzi	CD4T	0.0986946410465618	0.044544771729801	0.0146015550267072
PBRM1	chr3:52653727:T:C	NI	NK	-0.0194495146607989	0.0832713770085137	0.536195178225833
PBRM1	chr3:52653727:T:C	NI	CD8T	-0.00805648748992786	0.0883123670422876	0.588162459961533
PBRM1	chr3:52653727:T:C	NI	monocyte	0.0480423460533711	0.105153807866527	0.418660427945637
PBRM1	chr3:52653727:T:C	NI	B	0.0422108780882382	0.0942083594428547	0.436986239746287
PBRM1	chr3:52653727:T:C	NI	CD4T	0.0546905136780803	0.116484414036865	0.428272048226809
PBRM1	chr3:52653727:T:C	IAV	NK	-0.00586189910322439	0.071600295531257	0.582274904441425
PBRM1	chr3:52653727:T:C	IAV	CD8T	-0.0178822291829938	0.0751782539951301	0.538708110983825
PBRM1	chr3:52653727:T:C	IAV	monocyte	0.0105674996821546	0.0817925757392411	0.532387233559372
PBRM1	chr3:52653727:T:C	IAV	B	0.053285847616152	0.0984418968469076	0.395911875447196
PBRM1	chr3:52653727:T:C	IAV	CD4T	0.0397031136514521	0.0951259369968706	0.451938923329301
PBRM1	chr3:52653727:T:C	LPS	NK	-0.0135247609689059	0.0808173075921052	0.555860260937588
PBRM1	chr3:52653727:T:C	LPS	CD8T	-0.0165783698469532	0.0833578848530645	0.552143777776695
PBRM1	chr3:52653727:T:C	LPS	monocyte	0.0489594004522676	0.107934028983747	0.426505660657119
PBRM1	chr3:52653727:T:C	LPS	B	0.0633822588534963	0.11220304946884	0.384599034093754
PBRM1	chr3:52653727:T:C	LPS	CD4T	0.0647586555991227	0.120719974582598	0.403621250469653
PBRM1	chr3:52653727:T:C	Tcruzi	NK	-0.0141937121962342	0.0827498057704955	0.554321900402386
PBRM1	chr3:52653727:T:C	Tcruzi	CD8T	-0.00571292797148255	0.0839465647733173	0.593496538370915
PBRM1	chr3:52653727:T:C	Tcruzi	monocyte	0.04222734652475	0.100142460584845	0.445334051213922
PBRM1	chr3:52653727:T:C	Tcruzi	B	0.041836326324922	0.0905066553277099	0.430390158835266
PBRM1	chr3:52653727:T:C	Tcruzi	CD4T	0.0448295765397994	0.105388975766905	0.449081384712478
PBRM1	chr3:52698132:A:G	NI	NK	0.0313485698243336	0.0638078167038614	0.38322867395071
PBRM1	chr3:52698132:A:G	NI	CD8T	0.058744928883493	0.0762765414428951	0.295795858446109
PBRM1	chr3:52698132:A:G	NI	monocyte	0.025935588405257	0.0780216505134573	0.43643152405764
PBRM1	chr3:52698132:A:G	NI	B	-0.0393762088297514	0.0815484042284804	0.417512476621822
PBRM1	chr3:52698132:A:G	NI	CD4T	0.0734641856078616	0.092606881919299	0.285575199778274
PBRM1	chr3:52698132:A:G	IAV	NK	0.055929717053737	0.0720762082624037	0.285506976912285
PBRM1	chr3:52698132:A:G	IAV	CD8T	0.0523185718519705	0.0664797206953849	0.281123628536653
PBRM1	chr3:52698132:A:G	IAV	monocyte	0.0271939497739682	0.0674234292880284	0.426083965993488
PBRM1	chr3:52698132:A:G	IAV	B	-0.0289385020541571	0.0691304751287775	0.441566037848541
PBRM1	chr3:52698132:A:G	IAV	CD4T	0.0743704160783214	0.0872540991132509	0.266663247490161
PBRM1	chr3:52698132:A:G	LPS	NK	0.0508380802440387	0.0715035913377608	0.30884814469087
PBRM1	chr3:52698132:A:G	LPS	CD8T	0.060654611343178	0.0736860447429882	0.270490353929488
PBRM1	chr3:52698132:A:G	LPS	monocyte	0.0157725278012021	0.0785809401424657	0.484453526916882
PBRM1	chr3:52698132:A:G	LPS	B	-0.0313306005090972	0.0764465230406093	0.443465107400109
PBRM1	chr3:52698132:A:G	LPS	CD4T	0.0737420153526499	0.0896699547138402	0.277311986060534
PBRM1	chr3:52698132:A:G	Tcruzi	NK	0.0511027076604471	0.0730018638684325	0.314417919478223
PBRM1	chr3:52698132:A:G	Tcruzi	CD8T	0.0524146223268428	0.0714600024630718	0.306882017882936
PBRM1	chr3:52698132:A:G	Tcruzi	monocyte	0.0256687539761727	0.0759027696394904	0.445074511558193
PBRM1	chr3:52698132:A:G	Tcruzi	B	-0.0421759041077086	0.0808862441179215	0.400893650338262
PBRM1	chr3:52698132:A:G	Tcruzi	CD4T	0.0733979754198618	0.0896203436467866	0.280621529692883
PBX2	chr6:32087107:G:C	NI	NK	-0.0161875221473042	0.0453149714428639	0.522372964580439
PBX2	chr6:32087107:G:C	NI	CD8T	-0.0270955470900632	0.0544734882907975	0.47618950667187
PBX2	chr6:32087107:G:C	NI	monocyte	-0.0214877899054417	0.0607258281448588	0.49793808070234
PBX2	chr6:32087107:G:C	NI	B	-0.0306342046716942	0.058353086312798	0.462302359812714
PBX2	chr6:32087107:G:C	NI	CD4T	-0.0315678175725921	0.0646426003382044	0.470238155326809
PBX2	chr6:32087107:G:C	IAV	NK	-0.0128399077070053	0.0415713243479497	0.536406049672623
PBX2	chr6:32087107:G:C	IAV	CD8T	-0.0145304223062267	0.0392087135078766	0.516689440825238
PBX2	chr6:32087107:G:C	IAV	monocyte	-0.0246466116494822	0.0544683464329366	0.48883202160152
PBX2	chr6:32087107:G:C	IAV	B	-0.0227527269987597	0.0477219432614609	0.480560137946577
PBX2	chr6:32087107:G:C	IAV	CD4T	-0.023129068265801	0.0531402886702252	0.497191813069777
PBX2	chr6:32087107:G:C	LPS	NK	-0.0177541539546	0.0462163026390268	0.508831890362204
PBX2	chr6:32087107:G:C	LPS	CD8T	-0.0195235591101804	0.0452166081247086	0.49303062691819
PBX2	chr6:32087107:G:C	LPS	monocyte	-0.0163155332982551	0.0579034124815274	0.531327805315773
PBX2	chr6:32087107:G:C	LPS	B	-0.0231269324135615	0.0521730702649461	0.488643465940964
PBX2	chr6:32087107:G:C	LPS	CD4T	-0.0261467865083417	0.0586456031204357	0.489536531712469
PBX2	chr6:32087107:G:C	Tcruzi	NK	-0.0158504657145775	0.0463985849326194	0.525387397612818
PBX2	chr6:32087107:G:C	Tcruzi	CD8T	-0.0213110369879164	0.0493721114102597	0.496786139279309
PBX2	chr6:32087107:G:C	Tcruzi	monocyte	-0.0242853201350282	0.0591056909187874	0.500485762272273
PBX2	chr6:32087107:G:C	Tcruzi	B	-0.0184149229138228	0.0480920707117346	0.510408929510392
PBX2	chr6:32087107:G:C	Tcruzi	CD4T	-0.0261190296367877	0.0589011870612337	0.493521647073086
PBX2	chr6:32090195:T:A	NI	NK	-0.0565839797354092	0.0373988256001426	0.0615764509560712
PBX2	chr6:32090195:T:A	NI	CD8T	-0.0842734387585697	0.0385326071653279	0.0148583997327704
PBX2	chr6:32090195:T:A	NI	monocyte	-0.0381077040884501	0.045302285723717	0.195595720112081
PBX2	chr6:32090195:T:A	NI	B	-0.0715706566056231	0.0415485676374156	0.0364996731309399
PBX2	chr6:32090195:T:A	NI	CD4T	-0.118949405728817	0.0447243156545056	0.0038471163721705
PBX2	chr6:32090195:T:A	IAV	NK	-0.0667806142511376	0.0368666805510815	0.0274681920272998
PBX2	chr6:32090195:T:A	IAV	CD8T	-0.0651816970265912	0.0345446890724882	0.0230616714105341
PBX2	chr6:32090195:T:A	IAV	monocyte	-0.0259223981880483	0.0391188632674171	0.248917568640754
PBX2	chr6:32090195:T:A	IAV	B	-0.0477562569090362	0.036483067503553	0.0893479156122868
PBX2	chr6:32090195:T:A	IAV	CD4T	-0.113858284975316	0.0427079634179922	0.00295483588039747
PBX2	chr6:32090195:T:A	LPS	NK	-0.0879748835657475	0.0418475576374449	0.00960220114943189
PBX2	chr6:32090195:T:A	LPS	CD8T	-0.0865366152263551	0.0373579085587621	0.00686043826291261
PBX2	chr6:32090195:T:A	LPS	monocyte	0.00827737014737569	0.0468116406797719	0.446546862839284
PBX2	chr6:32090195:T:A	LPS	B	-0.0880786478112019	0.0440745914008598	0.0143102082348221
PBX2	chr6:32090195:T:A	LPS	CD4T	-0.0971187024355931	0.0412536836044809	0.0104842472304555
PBX2	chr6:32090195:T:A	Tcruzi	NK	-0.0608600297713127	0.0390784728958417	0.055657969849769
PBX2	chr6:32090195:T:A	Tcruzi	CD8T	-0.081190322326173	0.0370641738695588	0.0145609381967392
PBX2	chr6:32090195:T:A	Tcruzi	monocyte	-0.0294184666497802	0.0439425436486421	0.247035068716178
PBX2	chr6:32090195:T:A	Tcruzi	B	-0.063743200895006	0.039341759412652	0.0471131500677047
PBX2	chr6:32090195:T:A	Tcruzi	CD4T	-0.119663694296597	0.0441026861392244	0.00311257300387358
PBX2	chr6:32093448:G:A	NI	NK	0.237413517668737	0.077531331833838	0.00127400264096175
PBX2	chr6:32093448:G:A	NI	CD8T	0.412723236795303	0.0818192822245816	5.32871519477239e-08
PBX2	chr6:32093448:G:A	NI	monocyte	0.270555795026461	0.0915855723495363	0.00159878092896013
PBX2	chr6:32093448:G:A	NI	B	0.246045762353169	0.08316874431939	0.00164574902274177
PBX2	chr6:32093448:G:A	NI	CD4T	0.478378380326793	0.0845949434384182	1.21611311940728e-08
PBX2	chr6:32093448:G:A	IAV	NK	0.197954478602434	0.0744430391378525	0.00519262966169348
PBX2	chr6:32093448:G:A	IAV	CD8T	0.21686688173589	0.070440090235905	0.00190570724809052
PBX2	chr6:32093448:G:A	IAV	monocyte	0.187934047794081	0.0805540519751319	0.0100731547504482
PBX2	chr6:32093448:G:A	IAV	B	0.171438628665305	0.0760649069550037	0.014173911094645
PBX2	chr6:32093448:G:A	IAV	CD4T	0.467782554679866	0.0856441777343603	4.80255251765814e-10
PBX2	chr6:32093448:G:A	LPS	NK	0.24632865549513	0.0776730043835447	0.000936935163137329
PBX2	chr6:32093448:G:A	LPS	CD8T	0.325880553246318	0.0738120892849658	4.78844682967045e-06
PBX2	chr6:32093448:G:A	LPS	monocyte	0.193955055864333	0.0880069828937214	0.0147181974340743
PBX2	chr6:32093448:G:A	LPS	B	0.239409316260277	0.0817031577275532	0.00195320417337938
PBX2	chr6:32093448:G:A	LPS	CD4T	0.442003607924926	0.0809713642930299	9.54452881622671e-08
PBX2	chr6:32093448:G:A	Tcruzi	NK	0.245179879456706	0.0809461042238847	0.00149827474303281
PBX2	chr6:32093448:G:A	Tcruzi	CD8T	0.324316598720986	0.0743997236292834	4.38001902268001e-05
PBX2	chr6:32093448:G:A	Tcruzi	monocyte	0.313883864784163	0.0931272478632419	0.000169853899683235
PBX2	chr6:32093448:G:A	Tcruzi	B	0.255387741865008	0.0813204167789264	0.00066990008897959
PBX2	chr6:32093448:G:A	Tcruzi	CD4T	0.459203472250828	0.082634518233045	3.1570845800284e-08
PBX2	chr6:32098988:C:T	NI	NK	0.007587167126509	0.051427829827741	0.598339061734457
PBX2	chr6:32098988:C:T	NI	CD8T	0.0144330018235308	0.059672090108283	0.571031471801652
PBX2	chr6:32098988:C:T	NI	monocyte	-0.0101834160356105	0.0700569612976303	0.580845457175506
PBX2	chr6:32098988:C:T	NI	B	0.0010404599904519	0.0564643926514374	0.636128619286048
PBX2	chr6:32098988:C:T	NI	CD4T	0.0153151019772992	0.071843024058572	0.571177285622422
PBX2	chr6:32098988:C:T	IAV	NK	0.00653120716533872	0.0478033780798882	0.601461383866887
PBX2	chr6:32098988:C:T	IAV	CD8T	0.0118740969885171	0.0464424228516344	0.566597998257378
PBX2	chr6:32098988:C:T	IAV	monocyte	-0.0236268355503461	0.0904823843922146	0.556916864116726
PBX2	chr6:32098988:C:T	IAV	B	0.0107041636253755	0.0515132110031703	0.584241745836121
PBX2	chr6:32098988:C:T	IAV	CD4T	0.0161001547920876	0.0626376058720718	0.566916566736413
PBX2	chr6:32098988:C:T	LPS	NK	0.00694825514944267	0.0516147469346779	0.597267519330655
PBX2	chr6:32098988:C:T	LPS	CD8T	0.0120582970409133	0.051706724317668	0.568760204418372
PBX2	chr6:32098988:C:T	LPS	monocyte	-0.00250458609571383	0.0675847421398525	0.621843115308459
PBX2	chr6:32098988:C:T	LPS	B	0.00356012973785686	0.0560234667719103	0.619630966336396
PBX2	chr6:32098988:C:T	LPS	CD4T	0.0166774719668641	0.0682535222731817	0.566110255507967
PBX2	chr6:32098988:C:T	Tcruzi	NK	0.0131804867884796	0.0553411606576778	0.570883945396212
PBX2	chr6:32098988:C:T	Tcruzi	CD8T	0.0178553623997453	0.0596642440580839	0.551734814024368
PBX2	chr6:32098988:C:T	Tcruzi	monocyte	-0.00298227911815175	0.0652435680212364	0.628457971904668
PBX2	chr6:32098988:C:T	Tcruzi	B	0.000349448488633133	0.0536434071999189	0.637293295688016
PBX2	chr6:32098988:C:T	Tcruzi	CD4T	0.0136580623538924	0.0673487950747977	0.580382748365313
PBX2	chr6:32117440:G:C	NI	NK	-0.00825068069580631	0.0444396867959049	0.466877622528152
PBX2	chr6:32117440:G:C	NI	CD8T	-0.0643629097035906	0.0578299061645203	0.186878524740441
PBX2	chr6:32117440:G:C	NI	monocyte	-0.00835841827591639	0.055073778890296	0.491128288192262
PBX2	chr6:32117440:G:C	NI	B	-0.00998675026274908	0.0483624188122959	0.466665025252521
PBX2	chr6:32117440:G:C	NI	CD4T	-0.0977609997177843	0.0752434059142643	0.149523173818303
PBX2	chr6:32117440:G:C	IAV	NK	-0.00620948853188025	0.0419175322658701	0.479445923375502
PBX2	chr6:32117440:G:C	IAV	CD8T	-0.0229701175059264	0.0393151084904597	0.332556468071083
PBX2	chr6:32117440:G:C	IAV	monocyte	-0.0137670598258479	0.0477617047011414	0.457159214999157
PBX2	chr6:32117440:G:C	IAV	B	-0.00895715959598782	0.0424996366187888	0.466066535945858
PBX2	chr6:32117440:G:C	IAV	CD4T	-0.0746998014465131	0.061947063895141	0.169070403993645
PBX2	chr6:32117440:G:C	LPS	NK	-0.0180246836242392	0.0442319543377154	0.395557912839383
PBX2	chr6:32117440:G:C	LPS	CD8T	-0.0425952165462982	0.0462942938626995	0.23438236637422
PBX2	chr6:32117440:G:C	LPS	monocyte	0.0344524773845259	0.0647586909848722	0.367615856113327
PBX2	chr6:32117440:G:C	LPS	B	-0.0123152460665789	0.0476606049354631	0.448963420713152
PBX2	chr6:32117440:G:C	LPS	CD4T	-0.0730992866455245	0.0620685213027441	0.177988828943953
PBX2	chr6:32117440:G:C	Tcruzi	NK	-0.00197251183744875	0.0478658241955614	0.510922333430093
PBX2	chr6:32117440:G:C	Tcruzi	CD8T	-0.0538364414975986	0.0517834086369819	0.206206954650462
PBX2	chr6:32117440:G:C	Tcruzi	monocyte	-0.00712592240373232	0.0532119713021858	0.50588608640069
PBX2	chr6:32117440:G:C	Tcruzi	B	-0.00864476312172084	0.0460987931763708	0.472173887932987
PBX2	chr6:32117440:G:C	Tcruzi	CD4T	-0.0891982441686509	0.0701825774636771	0.158574237149317
PBX2	chr6:32137432:G:T	NI	NK	-0.0530041549944331	0.0419519253788912	0.108175554122787
PBX2	chr6:32137432:G:T	NI	CD8T	-0.0616381099755427	0.0433134576506205	0.0884450596838629
PBX2	chr6:32137432:G:T	NI	monocyte	-0.0249330656078449	0.0501607993998882	0.315769059796544
PBX2	chr6:32137432:G:T	NI	B	-0.0841993162554239	0.0511283369611097	0.0548327260643858
PBX2	chr6:32137432:G:T	NI	CD4T	-0.0950104592911215	0.0540340278354609	0.0490253283198705
PBX2	chr6:32137432:G:T	IAV	NK	-0.055364846161097	0.0410091857942135	0.0901070052116003
PBX2	chr6:32137432:G:T	IAV	CD8T	-0.0489805838906254	0.0370340964200475	0.0957750452658693
PBX2	chr6:32137432:G:T	IAV	monocyte	-0.012103320849311	0.0431321404603104	0.39411928304584
PBX2	chr6:32137432:G:T	IAV	B	-0.0753231884397254	0.0463383084096633	0.0539999492278942
PBX2	chr6:32137432:G:T	IAV	CD4T	-0.0700516170664219	0.0449438058455948	0.0708726777424652
PBX2	chr6:32137432:G:T	LPS	NK	-0.0619502312264375	0.0438094264646744	0.0802831484112808
PBX2	chr6:32137432:G:T	LPS	CD8T	-0.0640027891459907	0.0410405753229708	0.0645367701711226
PBX2	chr6:32137432:G:T	LPS	monocyte	-0.0155810192928059	0.0493154678783755	0.38108013437201
PBX2	chr6:32137432:G:T	LPS	B	-0.102827075357025	0.0581886577081493	0.0406052258538651
PBX2	chr6:32137432:G:T	LPS	CD4T	-0.0757413453636999	0.048049030657292	0.0688320580926485
PBX2	chr6:32137432:G:T	Tcruzi	NK	-0.0558231029018115	0.0436822611998532	0.104735662417405
PBX2	chr6:32137432:G:T	Tcruzi	CD8T	-0.0591077541977886	0.0415996685202039	0.0885528463398767
PBX2	chr6:32137432:G:T	Tcruzi	monocyte	-0.018964476595626	0.0488465944426788	0.35556876554758
PBX2	chr6:32137432:G:T	Tcruzi	B	-0.0799623143487536	0.0486752429832791	0.0547671395450809
PBX2	chr6:32137432:G:T	Tcruzi	CD4T	-0.0853281491050997	0.0501753641477618	0.0562192324557557
PBX2	chr6:32183643:G:C	NI	NK	0.00926377917741585	0.0451656172835903	0.595516973508388
PBX2	chr6:32183643:G:C	NI	CD8T	0.0107853537548164	0.0512157063802693	0.594076715329004
PBX2	chr6:32183643:G:C	NI	monocyte	0.00421116906801881	0.0591931924315328	0.60897533401136
PBX2	chr6:32183643:G:C	NI	B	-0.00333882450081583	0.049050114329066	0.644319960457614
PBX2	chr6:32183643:G:C	NI	CD4T	0.0103311129339875	0.0618146845725949	0.597325641106727
PBX2	chr6:32183643:G:C	IAV	NK	0.0103148108157813	0.0426630744233035	0.584596849683503
PBX2	chr6:32183643:G:C	IAV	CD8T	0.0133736020114679	0.0419586504656912	0.559994647532251
PBX2	chr6:32183643:G:C	IAV	monocyte	0.00334816782896901	0.0477246796278835	0.63637800612253
PBX2	chr6:32183643:G:C	IAV	B	-0.00151336871332124	0.0418830060742799	0.652663861887157
PBX2	chr6:32183643:G:C	IAV	CD4T	0.0122534738142272	0.0535135998477366	0.589155737831913
PBX2	chr6:32183643:G:C	LPS	NK	0.011145758689252	0.0463112140668007	0.579989369141495
PBX2	chr6:32183643:G:C	LPS	CD8T	0.0106975056201709	0.0450635668352474	0.581062047432022
PBX2	chr6:32183643:G:C	LPS	monocyte	-0.000894891659846126	0.0583418410756046	0.642753076232874
PBX2	chr6:32183643:G:C	LPS	B	-0.00270323212931666	0.0486600206935664	0.642197552520082
PBX2	chr6:32183643:G:C	LPS	CD4T	0.0115776749518502	0.0583376365608314	0.593132031103492
PBX2	chr6:32183643:G:C	Tcruzi	NK	0.0131870326653241	0.0485913800136689	0.573414855229614
PBX2	chr6:32183643:G:C	Tcruzi	CD8T	0.0120165004221468	0.0500384359328449	0.583293098368182
PBX2	chr6:32183643:G:C	Tcruzi	monocyte	0.00651412511945336	0.0569947231471077	0.617439760755692
PBX2	chr6:32183643:G:C	Tcruzi	B	-0.00137397647299461	0.0462994818034143	0.652973309437456
PBX2	chr6:32183643:G:C	Tcruzi	CD4T	0.0096416612976085	0.0582770045681221	0.605035654652319
PBX2	chr6:32201219:C:G	NI	NK	0.0422368364203659	0.0752093865751417	0.403031108883554
PBX2	chr6:32201219:C:G	NI	CD8T	0.0360286056799422	0.074837941552375	0.43595799864662
PBX2	chr6:32201219:C:G	NI	monocyte	0.0606068801863443	0.0990983057650887	0.367463678444568
PBX2	chr6:32201219:C:G	NI	B	0.0459698215916294	0.0822472759116812	0.40412937234022
PBX2	chr6:32201219:C:G	NI	CD4T	0.0270818263364943	0.0836809467301252	0.482247159450239
PBX2	chr6:32201219:C:G	IAV	NK	0.0319109225755062	0.0650437230978392	0.429226981202419
PBX2	chr6:32201219:C:G	IAV	CD8T	0.0214265654310816	0.0566146894508288	0.466617627460873
PBX2	chr6:32201219:C:G	IAV	monocyte	0.083141706578248	0.127636759030798	0.319059168532317
PBX2	chr6:32201219:C:G	IAV	B	0.0303079085851649	0.0656807246967083	0.438476112669787
PBX2	chr6:32201219:C:G	IAV	CD4T	0.0184899796291253	0.0715154633933129	0.505839281922214
PBX2	chr6:32201219:C:G	LPS	NK	0.0376128854276831	0.0718038327310265	0.414761475786409
PBX2	chr6:32201219:C:G	LPS	CD8T	0.020252060568646	0.0622201381364453	0.479390171884661
PBX2	chr6:32201219:C:G	LPS	monocyte	0.0580212585528989	0.0968778495772726	0.379383708610927
PBX2	chr6:32201219:C:G	LPS	B	0.0473321571803894	0.0827049334102577	0.395880239637912
PBX2	chr6:32201219:C:G	LPS	CD4T	0.0124290433047368	0.0785309091325465	0.531628082790442
PBX2	chr6:32201219:C:G	Tcruzi	NK	0.0428752783503344	0.0769080589128236	0.403365513308639
PBX2	chr6:32201219:C:G	Tcruzi	CD8T	0.0312871330255723	0.0701163961626733	0.446236511797939
PBX2	chr6:32201219:C:G	Tcruzi	monocyte	0.0686627476566288	0.10296086000326	0.357305863827444
PBX2	chr6:32201219:C:G	Tcruzi	B	0.0351111702006617	0.0721946150584054	0.429305751943363
PBX2	chr6:32201219:C:G	Tcruzi	CD4T	0.0275498539928516	0.0793785524449114	0.479804158623642
PBX2	chr6:32223094:T:A	NI	NK	0.0178887377285513	0.0543049610161226	0.512470045372924
PBX2	chr6:32223094:T:A	NI	CD8T	0.033181542950546	0.0660715047598459	0.455965008887244
PBX2	chr6:32223094:T:A	NI	monocyte	0.0159494618942875	0.071292174454065	0.528943348957816
PBX2	chr6:32223094:T:A	NI	B	0.0142133177978713	0.0583812237920373	0.540657662515916
PBX2	chr6:32223094:T:A	NI	CD4T	0.0422784988429177	0.081120827126992	0.442122254651946
PBX2	chr6:32223094:T:A	IAV	NK	0.0139971464019181	0.0498980029956054	0.526478903418288
PBX2	chr6:32223094:T:A	IAV	CD8T	0.0260568575191475	0.0527025140987541	0.455450653964571
PBX2	chr6:32223094:T:A	IAV	monocyte	0.0137909886411027	0.058514458311654	0.547952124166847
PBX2	chr6:32223094:T:A	IAV	B	0.0212431155983073	0.0546233533605891	0.495649757721335
PBX2	chr6:32223094:T:A	IAV	CD4T	0.0375861828825464	0.0706099501088923	0.444999994506369
PBX2	chr6:32223094:T:A	LPS	NK	0.0201045920440631	0.0554306596685426	0.498323615659318
PBX2	chr6:32223094:T:A	LPS	CD8T	0.0265230095261091	0.0565123076130741	0.462597031258949
PBX2	chr6:32223094:T:A	LPS	monocyte	0.00322777384516303	0.0708344782110182	0.58809071281216
PBX2	chr6:32223094:T:A	LPS	B	0.016894406094375	0.0586933493751773	0.523907914774664
PBX2	chr6:32223094:T:A	LPS	CD4T	0.0402517446807928	0.0765447779562258	0.44434834529392
PBX2	chr6:32223094:T:A	Tcruzi	NK	0.0288164415275605	0.0621370011128706	0.465280905619148
PBX2	chr6:32223094:T:A	Tcruzi	CD8T	0.0353407112862387	0.0660069456988731	0.44107130107386
PBX2	chr6:32223094:T:A	Tcruzi	monocyte	0.0249177479912932	0.0727091513242753	0.506956642600131
PBX2	chr6:32223094:T:A	Tcruzi	B	0.0139483288233936	0.0554579215278036	0.535713597461669
PBX2	chr6:32223094:T:A	Tcruzi	CD4T	0.0440934741105088	0.0795837775400556	0.435112493314093
PBX2	chr6:32224045:G:A	NI	NK	0.0849723144821915	0.0620205311340351	0.0817128084473137
PBX2	chr6:32224045:G:A	NI	CD8T	0.200510357420409	0.0683350979595369	0.000749106023321238
PBX2	chr6:32224045:G:A	NI	monocyte	0.123890625221287	0.0773585745541619	0.0481299217438006
PBX2	chr6:32224045:G:A	NI	B	0.145687503375174	0.0704908654799862	0.0139733952059864
PBX2	chr6:32224045:G:A	NI	CD4T	0.251714592566276	0.0761542216937363	0.000293255370553098
PBX2	chr6:32224045:G:A	IAV	NK	0.0672813271217186	0.0594159131574071	0.122103256026477
PBX2	chr6:32224045:G:A	IAV	CD8T	0.116516821047544	0.0566115875414841	0.0149744798064637
PBX2	chr6:32224045:G:A	IAV	monocyte	0.0483250454210925	0.0654847144211325	0.219904608252135
PBX2	chr6:32224045:G:A	IAV	B	0.100237757150189	0.0608203930037208	0.0448746916750372
PBX2	chr6:32224045:G:A	IAV	CD4T	0.240638550306864	0.0753599126835636	0.000173495990423803
PBX2	chr6:32224045:G:A	LPS	NK	0.0714567890715093	0.0630726761807353	0.123150051580266
PBX2	chr6:32224045:G:A	LPS	CD8T	0.144159662333624	0.0588454124177315	0.00617991909434582
PBX2	chr6:32224045:G:A	LPS	monocyte	0.0702568051909298	0.0737775453680518	0.165316406620341
PBX2	chr6:32224045:G:A	LPS	B	0.132613375761449	0.0679309412394155	0.021317106496503
PBX2	chr6:32224045:G:A	LPS	CD4T	0.220895550649814	0.0707339890600756	0.000752165338251265
PBX2	chr6:32224045:G:A	Tcruzi	NK	0.0834774033370758	0.0645931656762279	0.0940822750074322
PBX2	chr6:32224045:G:A	Tcruzi	CD8T	0.209781390271031	0.0698369343255407	0.000321320759817794
PBX2	chr6:32224045:G:A	Tcruzi	monocyte	0.112225917098646	0.0745855171919113	0.0596696399872581
PBX2	chr6:32224045:G:A	Tcruzi	B	0.128350767207045	0.0659045037371386	0.0210704638661473
PBX2	chr6:32224045:G:A	Tcruzi	CD4T	0.255204238026343	0.0760628677003827	0.000176462256236418
PBX2	chr6:32229028:C:T	NI	NK	-0.00402262592516388	0.0363027244498631	0.629106944756912
PBX2	chr6:32229028:C:T	NI	CD8T	1.12288687377934e-05	0.0397166750726772	0.657812628356027
PBX2	chr6:32229028:C:T	NI	monocyte	-0.0262868668108818	0.056346475132976	0.483958800258831
PBX2	chr6:32229028:C:T	NI	B	-0.0117870282720991	0.0415273334293159	0.575515401503476
PBX2	chr6:32229028:C:T	NI	CD4T	-0.00406701083911537	0.047278400811665	0.625626595369669
PBX2	chr6:32229028:C:T	IAV	NK	-0.00693108752955513	0.034459452257938	0.603036539313278
PBX2	chr6:32229028:C:T	IAV	CD8T	-0.000835478955438703	0.03156070613386	0.650401217120685
PBX2	chr6:32229028:C:T	IAV	monocyte	-0.0230200136385552	0.045893083341143	0.501157391173097
PBX2	chr6:32229028:C:T	IAV	B	-0.0138984738966572	0.037881074929172	0.549641240845208
PBX2	chr6:32229028:C:T	IAV	CD4T	-0.0142430128014415	0.04276327611523	0.563532348572439
PBX2	chr6:32229028:C:T	LPS	NK	-0.00462501996337333	0.0365055298435066	0.618319232128521
PBX2	chr6:32229028:C:T	LPS	CD8T	-0.00419223776425702	0.0346849407008671	0.620045037367961
PBX2	chr6:32229028:C:T	LPS	monocyte	-0.0208195653384849	0.051359001061533	0.517462086492569
PBX2	chr6:32229028:C:T	LPS	B	-0.0151298068823195	0.0426238130257615	0.548913778596626
PBX2	chr6:32229028:C:T	LPS	CD4T	-0.0173256067239211	0.0475788505356089	0.549400033312811
PBX2	chr6:32229028:C:T	Tcruzi	NK	-0.00812350613096385	0.0384285310505874	0.598325852872035
PBX2	chr6:32229028:C:T	Tcruzi	CD8T	-0.000484699970612558	0.0381179463587126	0.651480258568971
PBX2	chr6:32229028:C:T	Tcruzi	monocyte	-0.0605929721479138	0.105324016235561	0.388572607572934
PBX2	chr6:32229028:C:T	Tcruzi	B	-0.0128393386455937	0.0401014118785932	0.561476697118233
PBX2	chr6:32229028:C:T	Tcruzi	CD4T	-0.00906386349787813	0.0446214582351957	0.599052293493864
PBX2	chr6:32230552:C:T	NI	NK	0.00130167834414744	0.0759227177985363	0.601011382097287
PBX2	chr6:32230552:C:T	NI	CD8T	0.0265866697118124	0.0915104030220354	0.520733419015605
PBX2	chr6:32230552:C:T	NI	monocyte	0.00947232337591345	0.1018218077854	0.562629003181274
PBX2	chr6:32230552:C:T	NI	B	0.0308305183665224	0.0915376863632844	0.504169321504126
PBX2	chr6:32230552:C:T	NI	CD4T	0.0473981618528566	0.12225456065114	0.479595849446092
PBX2	chr6:32230552:C:T	IAV	NK	-0.00152509528415115	0.0712663968839753	0.611715839255988
PBX2	chr6:32230552:C:T	IAV	CD8T	0.0132361552499341	0.0656702187920655	0.548190072578874
PBX2	chr6:32230552:C:T	IAV	monocyte	0.00398388551764992	0.0832807508520549	0.595320861107538
PBX2	chr6:32230552:C:T	IAV	B	0.0283338347852235	0.0805568134968023	0.498110306312682
PBX2	chr6:32230552:C:T	IAV	CD4T	0.0343006991830526	0.0989100551816864	0.501402837086541
PBX2	chr6:32230552:C:T	LPS	NK	0.00335890342739179	0.0761413860917896	0.589138407972554
PBX2	chr6:32230552:C:T	LPS	CD8T	0.017082886928928	0.0761182252575511	0.53679756543644
PBX2	chr6:32230552:C:T	LPS	monocyte	0.0099016660413274	0.101288762183944	0.570161004540548
PBX2	chr6:32230552:C:T	LPS	B	0.0344887845375217	0.0944924587158964	0.48934711509059
PBX2	chr6:32230552:C:T	LPS	CD4T	0.0447265744734934	0.114907777082073	0.481920314680245
PBX2	chr6:32230552:C:T	Tcruzi	NK	0.000669787807972294	0.0784922337716785	0.601837691069814
PBX2	chr6:32230552:C:T	Tcruzi	CD8T	0.0241275693076972	0.0869923279545605	0.523446004408007
PBX2	chr6:32230552:C:T	Tcruzi	monocyte	0.00909193222117377	0.0982063589533701	0.578447220022431
PBX2	chr6:32230552:C:T	Tcruzi	B	0.0315869294055218	0.088881255489695	0.495645416973499
PBX2	chr6:32230552:C:T	Tcruzi	CD4T	0.0480204339207427	0.118639753155193	0.478437085708353
PBX2	chr6:32287223:T:G	NI	NK	-0.0301518866377722	0.0442531112852089	0.365615616627055
PBX2	chr6:32287223:T:G	NI	CD8T	-0.0140134645095419	0.0384648013125311	0.482892883715676
PBX2	chr6:32287223:T:G	NI	monocyte	-0.0429830495140723	0.0543065693889115	0.310001362120921
PBX2	chr6:32287223:T:G	NI	B	-0.0117234191024746	0.0392283167889111	0.498479161683934
PBX2	chr6:32287223:T:G	NI	CD4T	0.0115924714510068	0.0437996926411729	0.513922559386595
PBX2	chr6:32287223:T:G	IAV	NK	-0.00693183038309048	0.0334337821419217	0.523257751237762
PBX2	chr6:32287223:T:G	IAV	CD8T	-0.0104304049515704	0.0315821482810946	0.49005569654557
PBX2	chr6:32287223:T:G	IAV	monocyte	-0.0363862556114336	0.0459687036528432	0.327269046042152
PBX2	chr6:32287223:T:G	IAV	B	-0.0132512852233114	0.0353599722598239	0.473938003088482
PBX2	chr6:32287223:T:G	IAV	CD4T	0.0173577404667932	0.0409524520157273	0.468349522558263
PBX2	chr6:32287223:T:G	LPS	NK	-0.0115273453542602	0.0358999966260844	0.485423578443493
PBX2	chr6:32287223:T:G	LPS	CD8T	-0.0129968022475405	0.0345734698017525	0.474025864984084
PBX2	chr6:32287223:T:G	LPS	monocyte	-0.0531445100518318	0.0590382018648552	0.279915596647323
PBX2	chr6:32287223:T:G	LPS	B	-0.0105586795436797	0.0386041135147605	0.503106354288172
PBX2	chr6:32287223:T:G	LPS	CD4T	0.0254036776500127	0.0472702531533851	0.425505925922046
PBX2	chr6:32287223:T:G	Tcruzi	NK	-0.0216506319209172	0.0401903470107629	0.416553848446819
PBX2	chr6:32287223:T:G	Tcruzi	CD8T	-0.0137985557714185	0.036982908069136	0.47859452138712
PBX2	chr6:32287223:T:G	Tcruzi	monocyte	-0.0447682744490128	0.0538231695609858	0.311547336802651
PBX2	chr6:32287223:T:G	Tcruzi	B	-0.015867979914412	0.0385218135239339	0.460633598574303
PBX2	chr6:32287223:T:G	Tcruzi	CD4T	0.0222819396665921	0.0458398562216842	0.445684081083161
PBX3	chr9:125657941:A:G	NI	NK	0.0481710995240467	0.0598424400833534	0.208307627263651
PBX3	chr9:125657941:A:G	NI	CD8T	0.0417614839370977	0.0599211995732379	0.243381360486584
PBX3	chr9:125657941:A:G	NI	monocyte	-0.286918867270516	0.0598314642567609	4.57415022303565e-07
PBX3	chr9:125657941:A:G	NI	B	-0.220763002785735	0.0640145771663723	0.000159682130227434
PBX3	chr9:125657941:A:G	NI	CD4T	-0.131819184354529	0.0616129055885495	0.0144290844075711
PBX3	chr9:125657941:A:G	IAV	NK	0.0795428831417832	0.05953655188428	0.0865419260610826
PBX3	chr9:125657941:A:G	IAV	CD8T	0.0826949303774434	0.056684545084474	0.0663350562034259
PBX3	chr9:125657941:A:G	IAV	monocyte	-0.242049766219697	0.0641900610686795	4.28444933875394e-05
PBX3	chr9:125657941:A:G	IAV	B	-0.137731967674353	0.0545240098805592	0.00585311910435904
PBX3	chr9:125657941:A:G	IAV	CD4T	-0.0516832185558411	0.0558964621459906	0.176088331343818
PBX3	chr9:125657941:A:G	LPS	NK	0.0644642426234716	0.0613769888311859	0.144359842084978
PBX3	chr9:125657941:A:G	LPS	CD8T	0.049784232905319	0.0561905454243535	0.186422836281789
PBX3	chr9:125657941:A:G	LPS	monocyte	-0.271164058036374	0.066915928416726	1.81122385551902e-05
PBX3	chr9:125657941:A:G	LPS	B	-0.200335046119152	0.0578956729021214	0.0002065392143904
PBX3	chr9:125657941:A:G	LPS	CD4T	-0.0417588979191818	0.0575893541690843	0.232058936185497
PBX3	chr9:125657941:A:G	Tcruzi	NK	0.0725826472213835	0.0642919656690172	0.126505675149384
PBX3	chr9:125657941:A:G	Tcruzi	CD8T	0.0717791425612354	0.0610870065285106	0.116516368724549
PBX3	chr9:125657941:A:G	Tcruzi	monocyte	-0.223556300641843	0.0647896382114179	0.000408042694690636
PBX3	chr9:125657941:A:G	Tcruzi	B	-0.19740811830454	0.0609480557776577	0.000464842798430509
PBX3	chr9:125657941:A:G	Tcruzi	CD4T	-0.0829273559698848	0.0592081455690859	0.0793343906533819
PBX3	chr9:125672240:C:G	NI	NK	0.0978979737910331	0.138479235439087	0.276868975908192
PBX3	chr9:125672240:C:G	NI	CD8T	-0.022865046270184	0.105724909803039	0.411138264334968
PBX3	chr9:125672240:C:G	NI	monocyte	-0.193312500302689	0.145743674493152	0.092859931423398
PBX3	chr9:125672240:C:G	NI	B	-0.147288230965596	0.129677268951041	0.127363957026033
PBX3	chr9:125672240:C:G	NI	CD4T	-0.164440549658697	0.140487128266733	0.127745975368043
PBX3	chr9:125672240:C:G	IAV	NK	0.0157301691912471	0.096642111193667	0.482900581040177
PBX3	chr9:125672240:C:G	IAV	CD8T	0.0360525512363866	0.0993064873813154	0.419737309751567
PBX3	chr9:125672240:C:G	IAV	monocyte	-0.144775698801062	0.125233442129157	0.124107603069578
PBX3	chr9:125672240:C:G	IAV	B	-0.0885651891824292	0.0992568766988086	0.192935958591992
PBX3	chr9:125672240:C:G	IAV	CD4T	-0.12322049195426	0.1168348982957	0.155345394432219
PBX3	chr9:125672240:C:G	LPS	NK	0.029459593758083	0.107266714865566	0.44417929421195
PBX3	chr9:125672240:C:G	LPS	CD8T	-0.0226956365408314	0.0933651394444834	0.403995521060864
PBX3	chr9:125672240:C:G	LPS	monocyte	-0.125186142771552	0.129805560509384	0.174625615612939
PBX3	chr9:125672240:C:G	LPS	B	-0.13612258161788	0.121206114541739	0.133074427253431
PBX3	chr9:125672240:C:G	LPS	CD4T	-0.150932185701287	0.130386130062563	0.131540193729969
PBX3	chr9:125672240:C:G	Tcruzi	NK	0.0749886803391105	0.128764394953578	0.32741588733434
PBX3	chr9:125672240:C:G	Tcruzi	CD8T	-0.0287505658429446	0.101443524653615	0.389211589888832
PBX3	chr9:125672240:C:G	Tcruzi	monocyte	-0.210669697892632	0.158007492230036	0.0887193616578775
PBX3	chr9:125672240:C:G	Tcruzi	B	-0.141169899834583	0.123888186944603	0.125504671900958
PBX3	chr9:125672240:C:G	Tcruzi	CD4T	-0.144272614015687	0.129371201940904	0.141997807553327
PBX3	chr9:125693510:T:C	NI	NK	-0.0935263810346659	0.11921832030185	0.251103393575198
PBX3	chr9:125693510:T:C	NI	CD8T	-0.15152008652724	0.152212635222123	0.184965567880301
PBX3	chr9:125693510:T:C	NI	monocyte	0.0704565125152281	0.14167323372726	0.370808614644507
PBX3	chr9:125693510:T:C	NI	B	-0.10711766002426	0.134571475705569	0.247779346478461
PBX3	chr9:125693510:T:C	NI	CD4T	-0.177793238793739	0.173747546072235	0.179857467598752
PBX3	chr9:125693510:T:C	IAV	NK	-0.0786806378740038	0.108104305375867	0.270062828728879
PBX3	chr9:125693510:T:C	IAV	CD8T	-0.0833022412076522	0.102487305501095	0.240378668228318
PBX3	chr9:125693510:T:C	IAV	monocyte	0.0628673896110828	0.124140714584919	0.373770738986977
PBX3	chr9:125693510:T:C	IAV	B	-0.0493885867626997	0.0979468351873055	0.347265834207463
PBX3	chr9:125693510:T:C	IAV	CD4T	-0.0793359529684524	0.115374369904153	0.286790899732882
PBX3	chr9:125693510:T:C	LPS	NK	-0.0777037441089028	0.111924489245667	0.280527796425412
PBX3	chr9:125693510:T:C	LPS	CD8T	-0.139147952869276	0.142246765050104	0.180790373704829
PBX3	chr9:125693510:T:C	LPS	monocyte	0.065393853510859	0.1406897128819	0.385657257086592
PBX3	chr9:125693510:T:C	LPS	B	-0.104520977277932	0.13120741261495	0.247319444406268
PBX3	chr9:125693510:T:C	LPS	CD4T	-0.104037644518432	0.130658887549278	0.253993595281191
PBX3	chr9:125693510:T:C	Tcruzi	NK	-0.0991541701722236	0.125065313033457	0.246795998327791
PBX3	chr9:125693510:T:C	Tcruzi	CD8T	-0.150500706166876	0.150516713093793	0.181024910174641
PBX3	chr9:125693510:T:C	Tcruzi	monocyte	0.0527723704803972	0.131187557500441	0.411665407218034
PBX3	chr9:125693510:T:C	Tcruzi	B	-0.106322908427805	0.131469626552298	0.241057979732818
PBX3	chr9:125693510:T:C	Tcruzi	CD4T	-0.164086454728449	0.161782496553082	0.185734868881748
PBX3	chr9:125722614:T:G	NI	NK	0.0692139804483974	0.0510560102851353	0.0845932423790486
PBX3	chr9:125722614:T:G	NI	CD8T	0.117812888230467	0.0502388155271746	0.010932236296584
PBX3	chr9:125722614:T:G	NI	monocyte	0.18778806842143	0.0493891237705808	5.9646531508236e-05
PBX3	chr9:125722614:T:G	NI	B	0.236019308260856	0.0557021024346901	2.30488283442192e-06
PBX3	chr9:125722614:T:G	NI	CD4T	0.296271731103185	0.0543878251076586	1.48839731406568e-09
PBX3	chr9:125722614:T:G	IAV	NK	-0.0113926204142177	0.0522804230700179	0.4263611060527
PBX3	chr9:125722614:T:G	IAV	CD8T	-0.00634054480412071	0.0512996178921001	0.469804836554508
PBX3	chr9:125722614:T:G	IAV	monocyte	0.139574998970669	0.0528247599384513	0.00327701009143963
PBX3	chr9:125722614:T:G	IAV	B	0.106149864315159	0.0461180536552616	0.0127303188559599
PBX3	chr9:125722614:T:G	IAV	CD4T	0.148083652517488	0.0470783791922207	0.00115953017344611
PBX3	chr9:125722614:T:G	LPS	NK	0.0411713367761652	0.051566904207373	0.208566118198348
PBX3	chr9:125722614:T:G	LPS	CD8T	0.0796201828495803	0.0471066508448738	0.0465684446912981
PBX3	chr9:125722614:T:G	LPS	monocyte	0.103484202807459	0.0549841142991419	0.0312735093509815
PBX3	chr9:125722614:T:G	LPS	B	0.172926054974442	0.0480282110880836	0.000196798317557616
PBX3	chr9:125722614:T:G	LPS	CD4T	0.184392737065287	0.048060570100465	9.98854648770311e-05
PBX3	chr9:125722614:T:G	Tcruzi	NK	0.044931041237843	0.0546034395784747	0.200997042461498
PBX3	chr9:125722614:T:G	Tcruzi	CD8T	0.111925930378667	0.0496232043230516	0.0136434887899488
PBX3	chr9:125722614:T:G	Tcruzi	monocyte	0.163996925033992	0.0545089700967924	0.00131021503988596
PBX3	chr9:125722614:T:G	Tcruzi	B	0.217826460348594	0.0538910377820197	7.96213210154005e-06
PBX3	chr9:125722614:T:G	Tcruzi	CD4T	0.23287409712256	0.0503822717538722	2.14584084747555e-06
PBX3	chr9:125722791:T:C	NI	NK	0.0181709992778262	0.0539418126218035	0.495171683285688
PBX3	chr9:125722791:T:C	NI	CD8T	0.0352032153689886	0.0654660636224985	0.428986221487352
PBX3	chr9:125722791:T:C	NI	monocyte	0.00663667032921025	0.0641644007098422	0.557788924884356
PBX3	chr9:125722791:T:C	NI	B	-0.0304105114272815	0.0677573732651612	0.470083474822848
PBX3	chr9:125722791:T:C	NI	CD4T	0.0327501933331532	0.0718982574604536	0.452188043539182
PBX3	chr9:125722791:T:C	IAV	NK	0.0239826452675274	0.0538424709317781	0.459992482217324
PBX3	chr9:125722791:T:C	IAV	CD8T	0.0281671842684713	0.0531590891424155	0.427927996511478
PBX3	chr9:125722791:T:C	IAV	monocyte	0.0125823740249304	0.0566731283220706	0.541055992891544
PBX3	chr9:125722791:T:C	IAV	B	-0.0333459462201951	0.064764971283121	0.441065291583169
PBX3	chr9:125722791:T:C	IAV	CD4T	0.0300519012570277	0.0631379429329537	0.452401517176848
PBX3	chr9:125722791:T:C	LPS	NK	0.026029602006841	0.0578198761044835	0.454268926491383
PBX3	chr9:125722791:T:C	LPS	CD8T	0.0316676690270287	0.0585104689851546	0.421857082700915
PBX3	chr9:125722791:T:C	LPS	monocyte	0.00817631768784736	0.0656306440980055	0.559073867234833
PBX3	chr9:125722791:T:C	LPS	B	-0.0213724695669818	0.0600953220734869	0.500676549731274
PBX3	chr9:125722791:T:C	LPS	CD4T	0.0288784918874305	0.0662853521124769	0.461817623885521
PBX3	chr9:125722791:T:C	Tcruzi	NK	0.0285916907285874	0.0609026712879754	0.450001796431902
PBX3	chr9:125722791:T:C	Tcruzi	CD8T	0.0315771721727127	0.061742301055185	0.436854251535672
PBX3	chr9:125722791:T:C	Tcruzi	monocyte	0.0115456399609744	0.06394304025908	0.549140712682051
PBX3	chr9:125722791:T:C	Tcruzi	B	-0.0309608469830921	0.0664596527911788	0.461384911082946
PBX3	chr9:125722791:T:C	Tcruzi	CD4T	0.0290980650799886	0.0672729657055307	0.465582830959926
PBX3	chr9:125818439:A:T	NI	NK	-0.0468206273906209	0.0731938978735985	0.252298547168748
PBX3	chr9:125818439:A:T	NI	CD8T	-0.232488409765435	0.0764441094491494	0.000635256247041749
PBX3	chr9:125818439:A:T	NI	monocyte	-0.064191102128191	0.0762786340515393	0.198564543236738
PBX3	chr9:125818439:A:T	NI	B	0.0114081659089475	0.078263783336252	0.452950151698281
PBX3	chr9:125818439:A:T	NI	CD4T	-0.36141984888932	0.0862197127514852	5.57950168988963e-06
PBX3	chr9:125818439:A:T	IAV	NK	-0.00825650201487096	0.0728825898860718	0.43501503580387
PBX3	chr9:125818439:A:T	IAV	CD8T	-0.120386754230621	0.0650969910216369	0.0280344200376101
PBX3	chr9:125818439:A:T	IAV	monocyte	-0.0147422376593562	0.0752941170019698	0.418446230572187
PBX3	chr9:125818439:A:T	IAV	B	0.029179126750093	0.0692988917078079	0.346274373410888
PBX3	chr9:125818439:A:T	IAV	CD4T	-0.254082286442836	0.0729772292906371	0.000138294932759409
PBX3	chr9:125818439:A:T	LPS	NK	-0.0201352223226797	0.0767730066653246	0.378241896108638
PBX3	chr9:125818439:A:T	LPS	CD8T	-0.150119394990157	0.0672978304455242	0.0123365206831957
PBX3	chr9:125818439:A:T	LPS	monocyte	0.0587569886850163	0.0868003250514614	0.253236053412711
PBX3	chr9:125818439:A:T	LPS	B	-0.0129439669771423	0.0721303587362435	0.42298274647857
PBX3	chr9:125818439:A:T	LPS	CD4T	-0.314471573872343	0.0790784537206862	1.24592160887227e-05
PBX3	chr9:125818439:A:T	Tcruzi	NK	-0.0900799738871181	0.0772408120441922	0.116281345724414
PBX3	chr9:125818439:A:T	Tcruzi	CD8T	-0.209312362409945	0.0737996323778047	0.00164369688427068
PBX3	chr9:125818439:A:T	Tcruzi	monocyte	-0.0777889765809952	0.0824875348876223	0.169855630647147
PBX3	chr9:125818439:A:T	Tcruzi	B	0.00749361461341769	0.075550269114718	0.471620604502345
PBX3	chr9:125818439:A:T	Tcruzi	CD4T	-0.273568831199213	0.0766095431185413	0.000243073677600125
PBX3	chr9:125968098:G:A	NI	NK	0.0295258519292902	0.0612628212927654	0.43452551637533
PBX3	chr9:125968098:G:A	NI	CD8T	0.0445488240717054	0.0727289656471846	0.389863986051547
PBX3	chr9:125968098:G:A	NI	monocyte	0.0435093716277002	0.0794201760006094	0.394499734042527
PBX3	chr9:125968098:G:A	NI	B	0.0062731333321198	0.0614519072906473	0.55573697243668
PBX3	chr9:125968098:G:A	NI	CD4T	0.0466690637119908	0.0817543346533787	0.400427542117413
PBX3	chr9:125968098:G:A	IAV	NK	0.0340036052570141	0.0616373467386515	0.407133895332236
PBX3	chr9:125968098:G:A	IAV	CD8T	0.0288097225788677	0.0546333028600977	0.415927581828654
PBX3	chr9:125968098:G:A	IAV	monocyte	0.047917173970998	0.0769739280449947	0.379023988683797
PBX3	chr9:125968098:G:A	IAV	B	0.0122971617954039	0.0532645435550065	0.517969495902599
PBX3	chr9:125968098:G:A	IAV	CD4T	0.0569273572780708	0.0825909014759949	0.358535938612535
PBX3	chr9:125968098:G:A	LPS	NK	0.0312460292491373	0.0621949018576234	0.423520080154731
PBX3	chr9:125968098:G:A	LPS	CD8T	0.0356559069019588	0.061781033064342	0.398095690745801
PBX3	chr9:125968098:G:A	LPS	monocyte	0.051152989560083	0.085965072426768	0.383045508650967
PBX3	chr9:125968098:G:A	LPS	B	0.0132112389735636	0.0599495942702672	0.518062935346125
PBX3	chr9:125968098:G:A	LPS	CD4T	0.0433260589565015	0.0760741953477031	0.403734937984948
PBX3	chr9:125968098:G:A	Tcruzi	NK	0.0324402797856662	0.0644970233520128	0.425576704102334
PBX3	chr9:125968098:G:A	Tcruzi	CD8T	0.0390960594195918	0.0676688127651235	0.401159809702225
PBX3	chr9:125968098:G:A	Tcruzi	monocyte	0.0435702680390829	0.0786935321951026	0.406711263291874
PBX3	chr9:125968098:G:A	Tcruzi	B	0.00254377963902733	0.0596479539568085	0.570582811282749
PBX3	chr9:125968098:G:A	Tcruzi	CD4T	0.0509570237978983	0.0814681261104764	0.386136995939751
PBX3	chr9:126000192:T:C	NI	NK	0.025419402714317	0.0339782706698351	0.364184702088675
PBX3	chr9:126000192:T:C	NI	CD8T	0.0406587242552342	0.0440987258679231	0.308409691251955
PBX3	chr9:126000192:T:C	NI	monocyte	0.0145699031247513	0.0340181886917772	0.459180128413625
PBX3	chr9:126000192:T:C	NI	B	-0.00162918794419499	0.0294950335752004	0.627558609389403
PBX3	chr9:126000192:T:C	NI	CD4T	0.0333764840692361	0.0403074079278877	0.339445109168424
PBX3	chr9:126000192:T:C	IAV	NK	0.0139009650159827	0.0273209495333288	0.441997546533011
PBX3	chr9:126000192:T:C	IAV	CD8T	0.017794687754925	0.0267267967140848	0.390689088474091
PBX3	chr9:126000192:T:C	IAV	monocyte	0.00460758176161515	0.0290471075631282	0.562122429348086
PBX3	chr9:126000192:T:C	IAV	B	-0.00133075084215259	0.025447693578345	0.627000379756844
PBX3	chr9:126000192:T:C	IAV	CD4T	0.0212888551933315	0.0316388967479557	0.395235733808864
PBX3	chr9:126000192:T:C	LPS	NK	0.0161085164498259	0.0298033597745012	0.426446705003697
PBX3	chr9:126000192:T:C	LPS	CD8T	0.020239254970184	0.029322662553731	0.378442202625124
PBX3	chr9:126000192:T:C	LPS	monocyte	0.00780830570621536	0.0339475601671298	0.531521345959167
PBX3	chr9:126000192:T:C	LPS	B	-0.00976655300266772	0.0313835842814185	0.538598731868263
PBX3	chr9:126000192:T:C	LPS	CD4T	0.0240075894968432	0.0345972294787074	0.384084479800932
PBX3	chr9:126000192:T:C	Tcruzi	NK	0.0228785353109657	0.0331791421635529	0.38178025106367
PBX3	chr9:126000192:T:C	Tcruzi	CD8T	0.0409182174511911	0.0442616990257589	0.302500187522122
PBX3	chr9:126000192:T:C	Tcruzi	monocyte	0.0182800143912916	0.0353523810742072	0.443672390643876
PBX3	chr9:126000192:T:C	Tcruzi	B	-0.00565171253293716	0.0295456150328776	0.584067446015115
PBX3	chr9:126000192:T:C	Tcruzi	CD4T	0.0283410251199813	0.0365064407404458	0.361176497243162
PBX3	chr9:126041990:G:C	NI	NK	0.00677775227033058	0.0229994514973357	0.649091960649439
PBX3	chr9:126041990:G:C	NI	CD8T	0.00179716292279661	0.0235016683814798	0.70445890591969
PBX3	chr9:126041990:G:C	NI	monocyte	0.0102061822691525	0.0308175686002919	0.596944378423802
PBX3	chr9:126041990:G:C	NI	B	0.00618885252850854	0.0242482115054411	0.66112091227822
PBX3	chr9:126041990:G:C	NI	CD4T	0.00686227454791133	0.0287351697615376	0.65205331816478
PBX3	chr9:126041990:G:C	IAV	NK	0.00657403281189741	0.0216867962570251	0.646429282069359
PBX3	chr9:126041990:G:C	IAV	CD8T	0.00428170668596215	0.018933482849612	0.667875584731336
PBX3	chr9:126041990:G:C	IAV	monocyte	0.00670759115656101	0.0244241133594981	0.654463960841234
PBX3	chr9:126041990:G:C	IAV	B	0.00159170117079051	0.0201779471615426	0.705134142218129
PBX3	chr9:126041990:G:C	IAV	CD4T	0.00525047795988741	0.0238129322423904	0.671124096820693
PBX3	chr9:126041990:G:C	LPS	NK	0.00751134692972645	0.0236540845613563	0.634867278148634
PBX3	chr9:126041990:G:C	LPS	CD8T	0.00533269617016191	0.021274628821567	0.654409345610694
PBX3	chr9:126041990:G:C	LPS	monocyte	0.00644436560258159	0.0291633667165768	0.648421888060312
PBX3	chr9:126041990:G:C	LPS	B	0.00576629941395975	0.02359566784998	0.656837729861253
PBX3	chr9:126041990:G:C	LPS	CD4T	0.0042076264876987	0.0256222117600188	0.678434176961082
PBX3	chr9:126041990:G:C	Tcruzi	NK	0.0123770209113551	0.0287418264829587	0.596661513403075
PBX3	chr9:126041990:G:C	Tcruzi	CD8T	0.00602786620205562	0.0233806393328777	0.652826652798848
PBX3	chr9:126041990:G:C	Tcruzi	monocyte	0.00821963431474998	0.0284974550696052	0.635830879684039
PBX3	chr9:126041990:G:C	Tcruzi	B	0.00966705575772055	0.0264243159031847	0.619277955520646
PBX3	chr9:126041990:G:C	Tcruzi	CD4T	0.00558525446629697	0.0263597738160435	0.665851504405989
PBX3	chr9:126064586:C:T	NI	NK	-0.0124680504674784	0.0300008027373019	0.542145948110221
PBX3	chr9:126064586:C:T	NI	CD8T	-0.0214439378324229	0.0358436434219318	0.478399017732445
PBX3	chr9:126064586:C:T	NI	monocyte	0.00422423281969926	0.0327753434103566	0.618408893400864
PBX3	chr9:126064586:C:T	NI	B	0.0150598434143326	0.0345575342243003	0.545307033879252
PBX3	chr9:126064586:C:T	NI	CD4T	-0.0170212176808301	0.0358142758670103	0.513000617596331
PBX3	chr9:126064586:C:T	IAV	NK	-0.00351307319926919	0.0255877457712187	0.624201307615447
PBX3	chr9:126064586:C:T	IAV	CD8T	-0.0108217857158661	0.0257329561686488	0.537613481644743
PBX3	chr9:126064586:C:T	IAV	monocyte	0.00997722179828524	0.0329446586429437	0.590479607313791
PBX3	chr9:126064586:C:T	IAV	B	0.0097556731363809	0.0274661840177651	0.571301598101576
PBX3	chr9:126064586:C:T	IAV	CD4T	-0.010223223643539	0.0292199606778798	0.561964757291172
PBX3	chr9:126064586:C:T	LPS	NK	0.00352759442979405	0.0294733690901641	0.657268519270772
PBX3	chr9:126064586:C:T	LPS	CD8T	-0.0135120079007723	0.0284357745490947	0.515728091693217
PBX3	chr9:126064586:C:T	LPS	monocyte	-0.0167744365502905	0.0413505211996142	0.52312497156718
PBX3	chr9:126064586:C:T	LPS	B	0.0128836870126156	0.0316958890644909	0.550086510559702
PBX3	chr9:126064586:C:T	LPS	CD4T	-0.0117635892382704	0.0315187363145748	0.550399243542244
PBX3	chr9:126064586:C:T	Tcruzi	NK	-0.0078134624995821	0.0289726465524881	0.58253616108343
PBX3	chr9:126064586:C:T	Tcruzi	CD8T	-0.0223397439084674	0.0362168580135009	0.466968252826563
PBX3	chr9:126064586:C:T	Tcruzi	monocyte	-0.000469886449825263	0.0318385246233973	0.663330798761136
PBX3	chr9:126064586:C:T	Tcruzi	B	0.00773078009439125	0.0290432403627087	0.596614084622916
PBX3	chr9:126064586:C:T	Tcruzi	CD4T	-0.020249271795438	0.0362023770899428	0.491946766796069
PBX3	chr9:126066154:G:A	NI	NK	0.0213770784763827	0.0359671554057518	0.43727671558957
PBX3	chr9:126066154:G:A	NI	CD8T	0.0344765051835774	0.0465199768486203	0.384087920293955
PBX3	chr9:126066154:G:A	NI	monocyte	0.00636560165972217	0.0362477027358324	0.562316919645273
PBX3	chr9:126066154:G:A	NI	B	-0.029011507568559	0.0441059639257634	0.418654332263331
PBX3	chr9:126066154:G:A	NI	CD4T	-0.00687435570031647	0.0391676548298728	0.582618230417967
PBX3	chr9:126066154:G:A	IAV	NK	0.0189775816342649	0.0335983370888674	0.446850787865478
PBX3	chr9:126066154:G:A	IAV	CD8T	0.0233004726664217	0.0346940581450395	0.407005160333678
PBX3	chr9:126066154:G:A	IAV	monocyte	-0.000589152769748739	0.0324551204283986	0.640961857669196
PBX3	chr9:126066154:G:A	IAV	B	-0.0122979271647734	0.0304865205196024	0.507851146830598
PBX3	chr9:126066154:G:A	IAV	CD4T	0.00317380878675466	0.0314673615794277	0.602030665094487
PBX3	chr9:126066154:G:A	LPS	NK	0.0150297502623769	0.0333153946794606	0.48033580728461
PBX3	chr9:126066154:G:A	LPS	CD8T	0.0164844757296839	0.0316924141631396	0.459487887006584
PBX3	chr9:126066154:G:A	LPS	monocyte	0.0154886653638393	0.0408201944148471	0.504954429367713
PBX3	chr9:126066154:G:A	LPS	B	-0.0220350325379561	0.0377387039016143	0.444221328642879
PBX3	chr9:126066154:G:A	LPS	CD4T	0.00494095345397516	0.0335762602469511	0.585777571418442
PBX3	chr9:126066154:G:A	Tcruzi	NK	0.0214077628748888	0.0372106206580553	0.441505309840672
PBX3	chr9:126066154:G:A	Tcruzi	CD8T	0.0286047140624927	0.0411122295712674	0.400942647130683
PBX3	chr9:126066154:G:A	Tcruzi	monocyte	-0.00870858310894634	0.0382346079975483	0.569776524145324
PBX3	chr9:126066154:G:A	Tcruzi	B	-0.0173410280249321	0.0352330789338495	0.47700283850274
PBX3	chr9:126066154:G:A	Tcruzi	CD4T	0.00884534981724173	0.034872826061012	0.555178664075981
PBX4	chr19:19561435:G:A	NI	NK	-0.225441835766096	0.130447733531067	0.0276091409286604
PBX4	chr19:19561435:G:A	NI	CD8T	-0.306778572942448	0.150280970480512	0.013953974152508
PBX4	chr19:19561435:G:A	NI	monocyte	0.0270143092014019	0.154579021142605	0.464142382281524
PBX4	chr19:19561435:G:A	NI	B	-0.136599629261364	0.126048224106928	0.126367989125467
PBX4	chr19:19561435:G:A	NI	CD4T	-0.347881762929371	0.167352197643994	0.0139953053009706
PBX4	chr19:19561435:G:A	IAV	NK	-0.194073942936932	0.119668673994003	0.0356284709323219
PBX4	chr19:19561435:G:A	IAV	CD8T	-0.168444443551009	0.107218763522464	0.0440804842596431
PBX4	chr19:19561435:G:A	IAV	monocyte	0.0126762866855298	0.130144544737734	0.492272590655763
PBX4	chr19:19561435:G:A	IAV	B	-0.0461009790287251	0.109208093744131	0.312969914592574
PBX4	chr19:19561435:G:A	IAV	CD4T	-0.194721549410004	0.108520209117799	0.0359510206719886
PBX4	chr19:19561435:G:A	LPS	NK	-0.20789527140089	0.124483239991824	0.0340122259803314
PBX4	chr19:19561435:G:A	LPS	CD8T	-0.222744363260151	0.119113251581024	0.022204095373425
PBX4	chr19:19561435:G:A	LPS	monocyte	-0.104828887523213	0.149611389721616	0.238747928146761
PBX4	chr19:19561435:G:A	LPS	B	-0.0418969121364759	0.122694922158681	0.338197113683242
PBX4	chr19:19561435:G:A	LPS	CD4T	-0.225129429858511	0.118146402776937	0.0285690649197545
PBX4	chr19:19561435:G:A	Tcruzi	NK	-0.263858729454284	0.148954016579613	0.0206541260891566
PBX4	chr19:19561435:G:A	Tcruzi	CD8T	-0.285303455266186	0.140566670665153	0.0146614715154023
PBX4	chr19:19561435:G:A	Tcruzi	monocyte	-0.0284021783945973	0.139627256249331	0.407573900898477
PBX4	chr19:19561435:G:A	Tcruzi	B	-0.0785112784386109	0.114274227756026	0.232347489106229
PBX4	chr19:19561435:G:A	Tcruzi	CD4T	-0.346149456118143	0.164613313552849	0.0130930382710757
PBX4	chr19:19608500:A:G	NI	NK	-0.272664357486388	0.0743349318621284	1.30131389065591e-05
PBX4	chr19:19608500:A:G	NI	CD8T	-0.251996010274077	0.0681761409207865	0.00010256022455557
PBX4	chr19:19608500:A:G	NI	monocyte	-0.133354688343178	0.0818297106783249	0.0523007283668379
PBX4	chr19:19608500:A:G	NI	B	-0.0899068332666008	0.0688379579916441	0.0934739489485359
PBX4	chr19:19608500:A:G	NI	CD4T	-0.278362460947949	0.0727799092784402	5.70540396618302e-05
PBX4	chr19:19608500:A:G	IAV	NK	-0.216554561845472	0.0643818341044986	0.000165502711203636
PBX4	chr19:19608500:A:G	IAV	CD8T	-0.109469353307136	0.0625281496217746	0.046675876773978
PBX4	chr19:19608500:A:G	IAV	monocyte	-0.15249180799659	0.0739488179364473	0.0167426452764402
PBX4	chr19:19608500:A:G	IAV	B	-0.0751725666739111	0.0643957986678906	0.117621425084137
PBX4	chr19:19608500:A:G	IAV	CD4T	-0.193813938190337	0.052731967447379	0.00016242350284279
PBX4	chr19:19608500:A:G	LPS	NK	-0.231305169796151	0.0665850862542559	0.000150436904586604
PBX4	chr19:19608500:A:G	LPS	CD8T	-0.174186802302864	0.0607830364252109	0.00349166210113194
PBX4	chr19:19608500:A:G	LPS	monocyte	-0.195207019709624	0.0811891831187474	0.00646913198247434
PBX4	chr19:19608500:A:G	LPS	B	-0.0563272627336063	0.0690277029574906	0.202494254244926
PBX4	chr19:19608500:A:G	LPS	CD4T	-0.20401990897469	0.055534958583283	0.000188014973004358
PBX4	chr19:19608500:A:G	Tcruzi	NK	-0.255885708242417	0.0737355599027225	9.17909303718156e-05
PBX4	chr19:19608500:A:G	Tcruzi	CD8T	-0.235815173059744	0.0654854499671955	0.000183922031650852
PBX4	chr19:19608500:A:G	Tcruzi	monocyte	-0.162189790738914	0.0778166697221426	0.0175988511371408
PBX4	chr19:19608500:A:G	Tcruzi	B	-0.0307992109144448	0.069372669393879	0.316095110283476
PBX4	chr19:19608500:A:G	Tcruzi	CD4T	-0.320029194269993	0.0759357450674056	6.75185881537921e-07
PBX4	chr19:19639710:G:A	NI	NK	0.0557179707357603	0.0504030316057944	0.128814703743216
PBX4	chr19:19639710:G:A	NI	CD8T	0.0860547827148824	0.0534263774499825	0.0468716859063723
PBX4	chr19:19639710:G:A	NI	monocyte	0.0356357244736169	0.0630029678747012	0.284090306211416
PBX4	chr19:19639710:G:A	NI	B	0.195953198200526	0.0679823886289291	0.00165502557694835
PBX4	chr19:19639710:G:A	NI	CD4T	0.0317708746813981	0.056660888711935	0.279250123227998
PBX4	chr19:19639710:G:A	IAV	NK	0.0546963212466798	0.0471115681131239	0.116765457604
PBX4	chr19:19639710:G:A	IAV	CD8T	0.0443575353335453	0.0458922121937733	0.156985166955895
PBX4	chr19:19639710:G:A	IAV	monocyte	0.0171329881168713	0.055578582762669	0.37577067852964
PBX4	chr19:19639710:G:A	IAV	B	0.137763409873105	0.0563025460596123	0.00405783335475041
PBX4	chr19:19639710:G:A	IAV	CD4T	0.0237825476048373	0.0422751431345784	0.281700494689491
PBX4	chr19:19639710:G:A	LPS	NK	0.0970294752259612	0.0537422930135075	0.0257974242379597
PBX4	chr19:19639710:G:A	LPS	CD8T	0.0973261375410371	0.0517711524021994	0.0199941723677739
PBX4	chr19:19639710:G:A	LPS	monocyte	0.0183701625222214	0.061066715701744	0.378926905185322
PBX4	chr19:19639710:G:A	LPS	B	0.160832399789378	0.0594679548425032	0.00253045705292753
PBX4	chr19:19639710:G:A	LPS	CD4T	0.0256880155821947	0.0445888775139674	0.278333282969293
PBX4	chr19:19639710:G:A	Tcruzi	NK	0.0383287726759389	0.0545194561512867	0.227350491766481
PBX4	chr19:19639710:G:A	Tcruzi	CD8T	0.0985037624644717	0.0541917064655092	0.0256435702957831
PBX4	chr19:19639710:G:A	Tcruzi	monocyte	-0.0241840021332425	0.0632368418481381	0.363395783293948
PBX4	chr19:19639710:G:A	Tcruzi	B	0.139998240879376	0.0556599772616439	0.0047197267970171
PBX4	chr19:19639710:G:A	Tcruzi	CD4T	0.048160344806949	0.0530532829550465	0.17760837135733
PBX4	chr19:19689480:A:G	NI	NK	0.00906486521613628	0.0468600714002553	0.56290534284408
PBX4	chr19:19689480:A:G	NI	CD8T	0.0247931366764621	0.0560573014805915	0.483922855471575
PBX4	chr19:19689480:A:G	NI	monocyte	-0.00920045938099882	0.0659440039585135	0.573379467265065
PBX4	chr19:19689480:A:G	NI	B	-0.0109049258131734	0.0549850214867806	0.585582201159892
PBX4	chr19:19689480:A:G	NI	CD4T	0.0377545315701495	0.0711823591443565	0.444480215192935
PBX4	chr19:19689480:A:G	IAV	NK	0.00814347114599491	0.0430372670868761	0.564107129267749
PBX4	chr19:19689480:A:G	IAV	CD8T	0.0220088941913394	0.0464886664077761	0.470622999973869
PBX4	chr19:19689480:A:G	IAV	monocyte	-0.00918205219510495	0.054562666273545	0.588321860973197
PBX4	chr19:19689480:A:G	IAV	B	-0.00330313856119289	0.0448727303781787	0.622520578534623
PBX4	chr19:19689480:A:G	IAV	CD4T	0.029627212283336	0.0568024273874584	0.458114134105225
PBX4	chr19:19689480:A:G	LPS	NK	0.00694959410067353	0.0464413142211447	0.570615456439301
PBX4	chr19:19689480:A:G	LPS	CD8T	0.0195701556983707	0.0478181096041649	0.490390265267435
PBX4	chr19:19689480:A:G	LPS	monocyte	-0.0131743261934466	0.0662699568657184	0.565381440433354
PBX4	chr19:19689480:A:G	LPS	B	-0.00858979653443106	0.0532572702061319	0.592618469374946
PBX4	chr19:19689480:A:G	LPS	CD4T	0.0368472057179859	0.0653773652374223	0.438988788021523
PBX4	chr19:19689480:A:G	Tcruzi	NK	0.0114893839061484	0.0487783634035587	0.549045453155879
PBX4	chr19:19689480:A:G	Tcruzi	CD8T	0.0232942110366985	0.0535677157067916	0.484568159273687
PBX4	chr19:19689480:A:G	Tcruzi	monocyte	-0.0052854215418633	0.0617748890494414	0.607849745909887
PBX4	chr19:19689480:A:G	Tcruzi	B	-0.00232099587483281	0.0487725093629433	0.628197400927618
PBX4	chr19:19689480:A:G	Tcruzi	CD4T	0.0308166116376013	0.0637169959839943	0.46829660124414
PBX4	chr19:19695096:G:T	NI	NK	0.016874628054845	0.0416122072713294	0.466794797874577
PBX4	chr19:19695096:G:T	NI	CD8T	0.0506544108457841	0.0628652894405624	0.325770666608673
PBX4	chr19:19695096:G:T	NI	monocyte	0.0105346843375044	0.0549096343029767	0.524488810397713
PBX4	chr19:19695096:G:T	NI	B	-0.00877209420555899	0.0453280106200195	0.565747400411986
PBX4	chr19:19695096:G:T	NI	CD4T	0.0349895895409446	0.0554495028648471	0.388496962761038
PBX4	chr19:19695096:G:T	IAV	NK	0.00751136151312405	0.0377316337303019	0.528718163211064
PBX4	chr19:19695096:G:T	IAV	CD8T	0.0241047583545575	0.03989393484809	0.398428307300808
PBX4	chr19:19695096:G:T	IAV	monocyte	0.00573699250361316	0.0454301818107907	0.564904156585406
PBX4	chr19:19695096:G:T	IAV	B	-0.0170400813639969	0.0446423440665345	0.502682451010567
PBX4	chr19:19695096:G:T	IAV	CD4T	0.0152199081760893	0.0397480785804015	0.475676269364642
PBX4	chr19:19695096:G:T	LPS	NK	0.0119220363184161	0.0405811724504752	0.496154712422947
PBX4	chr19:19695096:G:T	LPS	CD8T	0.0379709315437159	0.0503897770001646	0.341185608277848
PBX4	chr19:19695096:G:T	LPS	monocyte	0.0184706088079686	0.0554033047690554	0.489479790333582
PBX4	chr19:19695096:G:T	LPS	B	-0.0170733454858869	0.0490846570522184	0.51237692170596
PBX4	chr19:19695096:G:T	LPS	CD4T	0.0299149486235813	0.0470951078600135	0.393353633635753
PBX4	chr19:19695096:G:T	Tcruzi	NK	0.0227385931570313	0.0451555402192932	0.433896177288964
PBX4	chr19:19695096:G:T	Tcruzi	CD8T	0.0529924990712794	0.0648216265449345	0.315838261119362
PBX4	chr19:19695096:G:T	Tcruzi	monocyte	0.012343259649625	0.0521823650467625	0.526503137667624
PBX4	chr19:19695096:G:T	Tcruzi	B	-0.0151618840098151	0.0463752829882077	0.521490101072941
PBX4	chr19:19695096:G:T	Tcruzi	CD4T	0.0325964331853117	0.0515291162327492	0.394052981764228
PBX4	chr19:19699241:G:A	NI	NK	0.0185037753684369	0.03523455787237	0.355227360314907
PBX4	chr19:19699241:G:A	NI	CD8T	0.0404901558647633	0.0413676037355242	0.223097111582396
PBX4	chr19:19699241:G:A	NI	monocyte	-0.00747085715515824	0.0453737356238887	0.505532919546882
PBX4	chr19:19699241:G:A	NI	B	0.0589968837683406	0.0480031227899144	0.166354102533722
PBX4	chr19:19699241:G:A	NI	CD4T	-0.00560137089013626	0.0414808587153961	0.528830372314524
PBX4	chr19:19699241:G:A	IAV	NK	0.0206765669393057	0.0330212015050608	0.324495374398136
PBX4	chr19:19699241:G:A	IAV	CD8T	0.037539534762908	0.0370835778992349	0.207700270497975
PBX4	chr19:19699241:G:A	IAV	monocyte	0.0119072574941279	0.0386163602727392	0.44554882896994
PBX4	chr19:19699241:G:A	IAV	B	0.0442009642593654	0.0404069313838381	0.192855812112796
PBX4	chr19:19699241:G:A	IAV	CD4T	0.00751543769714527	0.0302610465649652	0.459339881207767
PBX4	chr19:19699241:G:A	LPS	NK	0.0407886449056281	0.0394352856516085	0.193877160176373
PBX4	chr19:19699241:G:A	LPS	CD8T	0.0548190088973396	0.0452119010516668	0.145682459201365
PBX4	chr19:19699241:G:A	LPS	monocyte	0.0134854629461129	0.0436956770548639	0.427597115655505
PBX4	chr19:19699241:G:A	LPS	B	0.0734474925089554	0.0541350634521563	0.126204369125603
PBX4	chr19:19699241:G:A	LPS	CD4T	0.00913385866647289	0.0327361453062407	0.437496775146888
PBX4	chr19:19699241:G:A	Tcruzi	NK	0.0233408978503389	0.0372892542092245	0.323704212299323
PBX4	chr19:19699241:G:A	Tcruzi	CD8T	0.0399481317473757	0.0403080599733435	0.218809599704381
PBX4	chr19:19699241:G:A	Tcruzi	monocyte	-0.00954296487824257	0.043268555053285	0.49190017116205
PBX4	chr19:19699241:G:A	Tcruzi	B	0.0536864426787417	0.0449603997639638	0.172180080815241
PBX4	chr19:19699241:G:A	Tcruzi	CD4T	-0.00442017138722663	0.038818791096362	0.540312233956212
PBX4	chr19:19707248:C:T	NI	NK	0.0269625915231168	0.0610451633852496	0.452975626888629
PBX4	chr19:19707248:C:T	NI	CD8T	0.0576727109282914	0.0865570120556974	0.365824856508719
PBX4	chr19:19707248:C:T	NI	monocyte	0.0491693009060895	0.093024143400947	0.399598980629005
PBX4	chr19:19707248:C:T	NI	B	0.0139254374267595	0.0628593071251899	0.527535358254652
PBX4	chr19:19707248:C:T	NI	CD4T	0.0554555426482519	0.0895914062831985	0.385146934924931
PBX4	chr19:19707248:C:T	IAV	NK	0.0131090406248703	0.0532014744492596	0.511290740582566
PBX4	chr19:19707248:C:T	IAV	CD8T	0.0236758778237187	0.0524270770526105	0.446542538604127
PBX4	chr19:19707248:C:T	IAV	monocyte	0.0256558442487577	0.0687020351983774	0.477843434199173
PBX4	chr19:19707248:C:T	IAV	B	-0.00215912754824426	0.0563628641217362	0.601629593725416
PBX4	chr19:19707248:C:T	IAV	CD4T	0.0216069095835192	0.0617035503273601	0.480129339029115
PBX4	chr19:19707248:C:T	LPS	NK	0.0204951528172038	0.0583104241693337	0.477531859270516
PBX4	chr19:19707248:C:T	LPS	CD8T	0.0375872210349627	0.0643586268775504	0.398455045270675
PBX4	chr19:19707248:C:T	LPS	monocyte	0.0258702855759136	0.0794692777505412	0.482980394543766
PBX4	chr19:19707248:C:T	LPS	B	0.00129893103708685	0.063299423918144	0.580244651461299
PBX4	chr19:19707248:C:T	LPS	CD4T	0.0438606509360349	0.0752495785202943	0.40486124127529
PBX4	chr19:19707248:C:T	Tcruzi	NK	0.027869778095195	0.0630882054650184	0.451067085333295
PBX4	chr19:19707248:C:T	Tcruzi	CD8T	0.0513625001966286	0.0789736385397469	0.37318776130949
PBX4	chr19:19707248:C:T	Tcruzi	monocyte	0.0403259544525185	0.0844104728339949	0.438452675485573
PBX4	chr19:19707248:C:T	Tcruzi	B	0.00727794145418022	0.0594396632790279	0.553659025468254
PBX4	chr19:19707248:C:T	Tcruzi	CD4T	0.05357766986864	0.0851630479307462	0.386895259931322
PBXIP1	chr1:154858667:A:G	NI	NK	0.0158693154439576	0.049645984561585	0.358837256851707
PBXIP1	chr1:154858667:A:G	NI	CD8T	0.0770293179380442	0.052240567874701	0.0727381437251359
PBXIP1	chr1:154858667:A:G	NI	monocyte	0.00786863723188086	0.0610099664091342	0.448005038440077
PBXIP1	chr1:154858667:A:G	NI	B	0.0515146931767774	0.0544061351593607	0.171928384965279
PBXIP1	chr1:154858667:A:G	NI	CD4T	0.150978297435524	0.0741889895555735	0.0264864792388347
PBXIP1	chr1:154858667:A:G	IAV	NK	0.0225184771416828	0.0447410134232653	0.301246280936053
PBXIP1	chr1:154858667:A:G	IAV	CD8T	0.0135644185890783	0.0442366335251089	0.346514624672323
PBXIP1	chr1:154858667:A:G	IAV	monocyte	-0.00488178641772652	0.0524573780591339	0.491291012284136
PBXIP1	chr1:154858667:A:G	IAV	B	0.0268522969355896	0.0457147423770622	0.274801625721795
PBXIP1	chr1:154858667:A:G	IAV	CD4T	0.109646665292605	0.0526378482644753	0.0310512564963285
PBXIP1	chr1:154858667:A:G	LPS	NK	0.0206839653128786	0.0477831965912649	0.322516366123663
PBXIP1	chr1:154858667:A:G	LPS	CD8T	0.0477026922758647	0.0440944896868403	0.140920589633599
PBXIP1	chr1:154858667:A:G	LPS	monocyte	-0.0135230721270695	0.0591134541347838	0.437266052249976
PBXIP1	chr1:154858667:A:G	LPS	B	0.031207920959244	0.0512878659072726	0.268060505764914
PBXIP1	chr1:154858667:A:G	LPS	CD4T	0.10353937860136	0.0521077678330096	0.0363405155389007
PBXIP1	chr1:154858667:A:G	Tcruzi	NK	0.0211457410927928	0.051117390264063	0.3277765675125
PBXIP1	chr1:154858667:A:G	Tcruzi	CD8T	0.0695432046278332	0.0497076952545953	0.0837077987561499
PBXIP1	chr1:154858667:A:G	Tcruzi	monocyte	0.0142180261173295	0.0594429188580639	0.412459283355421
PBXIP1	chr1:154858667:A:G	Tcruzi	B	0.0432098083975822	0.051083694365593	0.198858744361491
PBXIP1	chr1:154858667:A:G	Tcruzi	CD4T	0.122739960415856	0.062083368665623	0.0333332734301416
PBXIP1	chr1:154859814:C:T	NI	NK	0.0330297573072629	0.0549842419926197	0.318382129053162
PBXIP1	chr1:154859814:C:T	NI	CD8T	0.0522049657636622	0.0577995905294264	0.227052805041018
PBXIP1	chr1:154859814:C:T	NI	monocyte	-0.0499995425954658	0.0773293402486549	0.312882742596096
PBXIP1	chr1:154859814:C:T	NI	B	0.0679250707792602	0.067178081900985	0.193482962921469
PBXIP1	chr1:154859814:C:T	NI	CD4T	0.069987710375716	0.0675801506356997	0.19281188289998
PBXIP1	chr1:154859814:C:T	IAV	NK	-0.00359420627844898	0.0523659816393639	0.53435619377937
PBXIP1	chr1:154859814:C:T	IAV	CD8T	0.02835167770113	0.0462557993271758	0.309090569420411
PBXIP1	chr1:154859814:C:T	IAV	monocyte	-0.0319417573977465	0.0610078849008645	0.367344393965102
PBXIP1	chr1:154859814:C:T	IAV	B	0.0657665589743377	0.0626802163458182	0.178538614527005
PBXIP1	chr1:154859814:C:T	IAV	CD4T	0.0382750105226697	0.0489724887654469	0.265740430605406
PBXIP1	chr1:154859814:C:T	LPS	NK	0.0210236623013706	0.0515922138258731	0.376041627563429
PBXIP1	chr1:154859814:C:T	LPS	CD8T	0.0440342126726419	0.0510029930988132	0.232957626526958
PBXIP1	chr1:154859814:C:T	LPS	monocyte	-0.0212874379683535	0.0633004340799245	0.428593451412634
PBXIP1	chr1:154859814:C:T	LPS	B	0.0914483245458457	0.0791532931083141	0.147141294522717
PBXIP1	chr1:154859814:C:T	LPS	CD4T	0.0727657718117362	0.0606969887785836	0.158549929704434
PBXIP1	chr1:154859814:C:T	Tcruzi	NK	0.0396205558695496	0.0591438047168241	0.294329422704962
PBXIP1	chr1:154859814:C:T	Tcruzi	CD8T	0.0520039976997975	0.0566115019476215	0.221204062299481
PBXIP1	chr1:154859814:C:T	Tcruzi	monocyte	-0.0338048892089251	0.0690125333875332	0.378439360842564
PBXIP1	chr1:154859814:C:T	Tcruzi	B	0.0622353679987721	0.0632753025988569	0.199772518384116
PBXIP1	chr1:154859814:C:T	Tcruzi	CD4T	0.0783454999103435	0.0687487172719846	0.167693691967261
PBXIP1	chr1:154882579:G:A	NI	NK	0.0151792911460544	0.0488008560455285	0.543493361048079
PBXIP1	chr1:154882579:G:A	NI	CD8T	0.0228291900452582	0.0567051755286574	0.514687999272944
PBXIP1	chr1:154882579:G:A	NI	monocyte	0.0158110952547176	0.0649563376187489	0.539992837422426
PBXIP1	chr1:154882579:G:A	NI	B	0.0307160988831589	0.063794885538286	0.481576218112796
PBXIP1	chr1:154882579:G:A	NI	CD4T	0.0172746923345298	0.0631440242308545	0.546804123149586
PBXIP1	chr1:154882579:G:A	IAV	NK	0.0151600836103211	0.0454866698426105	0.536522036599474
PBXIP1	chr1:154882579:G:A	IAV	CD8T	0.0123490452687581	0.0409545812289966	0.546151791211901
PBXIP1	chr1:154882579:G:A	IAV	monocyte	0.0129832369923167	0.0531533901696544	0.566021383608514
PBXIP1	chr1:154882579:G:A	IAV	B	0.0209676171169263	0.0499709987679512	0.506251125018266
PBXIP1	chr1:154882579:G:A	IAV	CD4T	0.0140995006232294	0.0513815562320922	0.55588645099938
PBXIP1	chr1:154882579:G:A	LPS	NK	0.0196562079209698	0.0511149289919417	0.514236713466119
PBXIP1	chr1:154882579:G:A	LPS	CD8T	0.0203375573677441	0.0496353203926896	0.506312152292061
PBXIP1	chr1:154882579:G:A	LPS	monocyte	0.0120481511713931	0.061903764731499	0.565967833364379
PBXIP1	chr1:154882579:G:A	LPS	B	0.0270579108697338	0.0597246217041029	0.488603303178526
PBXIP1	chr1:154882579:G:A	LPS	CD4T	0.0148528318343145	0.0563381113299541	0.55374495385045
PBXIP1	chr1:154882579:G:A	Tcruzi	NK	0.0169731233387014	0.051046140745991	0.534812425082445
PBXIP1	chr1:154882579:G:A	Tcruzi	CD8T	0.018859792533576	0.0525930607390631	0.527199780228383
PBXIP1	chr1:154882579:G:A	Tcruzi	monocyte	0.0173379149132408	0.062773118840702	0.550311359686102
PBXIP1	chr1:154882579:G:A	Tcruzi	B	0.0257585556070211	0.0573000179661318	0.493035746388488
PBXIP1	chr1:154882579:G:A	Tcruzi	CD4T	0.0198349911547266	0.0604324891241058	0.537724948552174
PBXIP1	chr1:154904959:T:C	NI	NK	0.00110060113762524	0.0446067866096831	0.656850663078713
PBXIP1	chr1:154904959:T:C	NI	CD8T	0.000548709619730696	0.0501584958120396	0.660461764236988
PBXIP1	chr1:154904959:T:C	NI	monocyte	0.00671082835823914	0.0614511476475413	0.602533750670935
PBXIP1	chr1:154904959:T:C	NI	B	-0.00144938258064972	0.0490274170264523	0.655334784931355
PBXIP1	chr1:154904959:T:C	NI	CD4T	-0.000303782137509407	0.0608962453399491	0.652456916617768
PBXIP1	chr1:154904959:T:C	IAV	NK	-0.00136010101836455	0.0410519372292638	0.65444954201087
PBXIP1	chr1:154904959:T:C	IAV	CD8T	0.000579463737572785	0.0378774114599984	0.659246404121143
PBXIP1	chr1:154904959:T:C	IAV	monocyte	-0.00142356619703578	0.0494003301624781	0.655489796880598
PBXIP1	chr1:154904959:T:C	IAV	B	0.00178872892101635	0.0419930807331749	0.652123980700617
PBXIP1	chr1:154904959:T:C	IAV	CD4T	0.00224223639201623	0.0500847315263591	0.651379306997224
PBXIP1	chr1:154904959:T:C	LPS	NK	-0.00146796967939648	0.0446517042555033	0.647842626179319
PBXIP1	chr1:154904959:T:C	LPS	CD8T	0.000495346437995103	0.0434438122149369	0.655611053060405
PBXIP1	chr1:154904959:T:C	LPS	monocyte	-0.0054189776331219	0.0603168530151292	0.621224719825835
PBXIP1	chr1:154904959:T:C	LPS	B	-0.00268019970126625	0.0487463369868119	0.641662158178943
PBXIP1	chr1:154904959:T:C	LPS	CD4T	-0.00191003132962165	0.0552862826962429	0.647321019021059
PBXIP1	chr1:154904959:T:C	Tcruzi	NK	0.000616580184700759	0.0459865128048867	0.65774111482184
PBXIP1	chr1:154904959:T:C	Tcruzi	CD8T	0.00088033503168227	0.0481887356642862	0.656440372303275
PBXIP1	chr1:154904959:T:C	Tcruzi	monocyte	0.0060751326343419	0.0584739774680976	0.627530077320732
PBXIP1	chr1:154904959:T:C	Tcruzi	B	-0.00164952158440301	0.0465260078283983	0.651944690571473
PBXIP1	chr1:154904959:T:C	Tcruzi	CD4T	0.000645403978483586	0.0569754075868726	0.658301334447376
PBXIP1	chr1:154931434:A:G	NI	NK	0.0294830076787281	0.0721202050484858	0.371274006251178
PBXIP1	chr1:154931434:A:G	NI	CD8T	0.0904957040241315	0.08919449243552	0.190918787117358
PBXIP1	chr1:154931434:A:G	NI	monocyte	0.050034022570873	0.0965894113518381	0.335038899999822
PBXIP1	chr1:154931434:A:G	NI	B	0.0728244624045739	0.0877972395533368	0.240163086513873
PBXIP1	chr1:154931434:A:G	NI	CD4T	0.151582030995492	0.12723154213584	0.141827300227497
PBXIP1	chr1:154931434:A:G	IAV	NK	0.0226102789213725	0.0664005416131713	0.391691960749897
PBXIP1	chr1:154931434:A:G	IAV	CD8T	0.0455748469114232	0.0629943453838594	0.271786307296667
PBXIP1	chr1:154931434:A:G	IAV	monocyte	0.0630475873774021	0.087759088270652	0.277593908423654
PBXIP1	chr1:154931434:A:G	IAV	B	0.0458922114837601	0.0701549588704337	0.294552322102441
PBXIP1	chr1:154931434:A:G	IAV	CD4T	0.105017659902	0.0902150488471121	0.16047576720148
PBXIP1	chr1:154931434:A:G	LPS	NK	0.0239228279499432	0.0719476008124217	0.390518475076784
PBXIP1	chr1:154931434:A:G	LPS	CD8T	0.0565761542928153	0.0701920774672034	0.247447513305565
PBXIP1	chr1:154931434:A:G	LPS	monocyte	0.0810548044113191	0.104053655417868	0.254507264317759
PBXIP1	chr1:154931434:A:G	LPS	B	0.0728799429369366	0.0863317481822371	0.234714804360936
PBXIP1	chr1:154931434:A:G	LPS	CD4T	0.123666426710702	0.102657106709955	0.150494623098714
PBXIP1	chr1:154931434:A:G	Tcruzi	NK	0.0329366181442851	0.0745434703102649	0.360165104322716
PBXIP1	chr1:154931434:A:G	Tcruzi	CD8T	0.0910093948868413	0.0881732104130077	0.183768800152669
PBXIP1	chr1:154931434:A:G	Tcruzi	monocyte	0.0581803494365336	0.0953034491276956	0.313070064494102
PBXIP1	chr1:154931434:A:G	Tcruzi	B	0.0804084176085121	0.0893755909323236	0.214127916887484
PBXIP1	chr1:154931434:A:G	Tcruzi	CD4T	0.139829868740762	0.117507033110056	0.146406555477525
PBXIP1	chr1:154956231:G:A	NI	NK	-0.00390839172068333	0.0510907404153612	0.623059362151244
PBXIP1	chr1:154956231:G:A	NI	CD8T	-0.00654029771030955	0.0560079993101347	0.6100653932915
PBXIP1	chr1:154956231:G:A	NI	monocyte	0.018827532144527	0.0726644092022417	0.54318507302115
PBXIP1	chr1:154956231:G:A	NI	B	-0.0068183719271591	0.0568197584863132	0.611242632527889
PBXIP1	chr1:154956231:G:A	NI	CD4T	-0.0118240355939639	0.0678352238035967	0.584976438072001
PBXIP1	chr1:154956231:G:A	IAV	NK	-0.00295796846081364	0.0479708220358265	0.626999993298391
PBXIP1	chr1:154956231:G:A	IAV	CD8T	-0.00765940495672052	0.0449748325326169	0.595271431360515
PBXIP1	chr1:154956231:G:A	IAV	monocyte	0.00864944703689497	0.0586822686571111	0.594973898169067
PBXIP1	chr1:154956231:G:A	IAV	B	-0.00807659155160384	0.0504938556058072	0.599428811616575
PBXIP1	chr1:154956231:G:A	IAV	CD4T	-0.0188256574946695	0.0602328011936211	0.551382665447632
PBXIP1	chr1:154956231:G:A	LPS	NK	0.0022208247023645	0.0511550894771097	0.633080376420343
PBXIP1	chr1:154956231:G:A	LPS	CD8T	-0.00460417642177258	0.048505689468098	0.612147718312781
PBXIP1	chr1:154956231:G:A	LPS	monocyte	0.0382050805371719	0.0904408698537091	0.480748984225172
PBXIP1	chr1:154956231:G:A	LPS	B	-0.00401451773897841	0.0556410798536994	0.620296964042258
PBXIP1	chr1:154956231:G:A	LPS	CD4T	-0.00654061912415258	0.0598336510011775	0.60743425406858
PBXIP1	chr1:154956231:G:A	Tcruzi	NK	-0.00268552327195351	0.0525535637212456	0.62824790057929
PBXIP1	chr1:154956231:G:A	Tcruzi	CD8T	-0.00250559812672407	0.0535741545536212	0.62697692687611
PBXIP1	chr1:154956231:G:A	Tcruzi	monocyte	0.0170096327130945	0.0689489094455458	0.566486678396175
PBXIP1	chr1:154956231:G:A	Tcruzi	B	-0.00495335452755327	0.0534876374395832	0.617278872257765
PBXIP1	chr1:154956231:G:A	Tcruzi	CD4T	-0.0112876244849861	0.0634507906616065	0.590847039072496
PBXIP1	chr1:154986037:G:C	NI	NK	0.0213606268129452	0.0593384592266643	0.53421814916635
PBXIP1	chr1:154986037:G:C	NI	CD8T	0.00348078895076036	0.0525053659516908	0.632349041905259
PBXIP1	chr1:154986037:G:C	NI	monocyte	0.00229258902377845	0.0642583518844805	0.612645389757662
PBXIP1	chr1:154986037:G:C	NI	B	-0.00106704266086793	0.0525749056409917	0.632882826262082
PBXIP1	chr1:154986037:G:C	NI	CD4T	-0.0104594026019733	0.0623815152999283	0.580500641350039
PBXIP1	chr1:154986037:G:C	IAV	NK	0.0121961117897073	0.0481329648181136	0.572566693085074
PBXIP1	chr1:154986037:G:C	IAV	CD8T	-0.000390581090867579	0.0401192449254183	0.638622003950453
PBXIP1	chr1:154986037:G:C	IAV	monocyte	0.000903598237482217	0.0525607632427775	0.642672390314079
PBXIP1	chr1:154986037:G:C	IAV	B	-0.00524170276071093	0.045303011224479	0.606502689698601
PBXIP1	chr1:154986037:G:C	IAV	CD4T	-0.0190327774750629	0.0548049645184385	0.535632264554652
PBXIP1	chr1:154986037:G:C	LPS	NK	0.0128419904619777	0.0518383686176732	0.570483462817172
PBXIP1	chr1:154986037:G:C	LPS	CD8T	0.00202987520888578	0.0453498270752178	0.633330413098589
PBXIP1	chr1:154986037:G:C	LPS	monocyte	-0.00533072473637181	0.0620805593601497	0.602891602220314
PBXIP1	chr1:154986037:G:C	LPS	B	-0.0065157508988462	0.0521818936907623	0.598233583642248
PBXIP1	chr1:154986037:G:C	LPS	CD4T	-0.0187837906913976	0.0586780811159908	0.538474835676018
PBXIP1	chr1:154986037:G:C	Tcruzi	NK	0.0243593273086433	0.0639837038060292	0.523044428556889
PBXIP1	chr1:154986037:G:C	Tcruzi	CD8T	0.00355961017526744	0.0505509544521981	0.628935660262581
PBXIP1	chr1:154986037:G:C	Tcruzi	monocyte	0.002682200340099	0.0614643482114382	0.629056004631047
PBXIP1	chr1:154986037:G:C	Tcruzi	B	-0.00462358991385352	0.0500512147052071	0.611868683607408
PBXIP1	chr1:154986037:G:C	Tcruzi	CD4T	-0.00711175467366489	0.0579944313308575	0.599799683809096
PBXIP1	chr1:155001235:T:C	NI	NK	0.203666197638203	0.123810202231399	0.0326506862285099
PBXIP1	chr1:155001235:T:C	NI	CD8T	0.220433862454336	0.11845460533478	0.0279762197071741
PBXIP1	chr1:155001235:T:C	NI	monocyte	0.0756402326504235	0.119553701277858	0.257150398963382
PBXIP1	chr1:155001235:T:C	NI	B	0.099641823037934	0.101804010037542	0.15761990479877
PBXIP1	chr1:155001235:T:C	NI	CD4T	0.233786820993491	0.12724227450372	0.0312554670562065
PBXIP1	chr1:155001235:T:C	IAV	NK	0.164617046119928	0.102225016366844	0.0402100030726625
PBXIP1	chr1:155001235:T:C	IAV	CD8T	0.150487433892622	0.09114787906135	0.0385350209162428
PBXIP1	chr1:155001235:T:C	IAV	monocyte	0.0675128585334345	0.101797901870512	0.250247750332027
PBXIP1	chr1:155001235:T:C	IAV	B	0.0873328083774947	0.0896411240696929	0.156724268826127
PBXIP1	chr1:155001235:T:C	IAV	CD4T	0.158419983701563	0.0919369754970861	0.0461425043131525
PBXIP1	chr1:155001235:T:C	LPS	NK	0.201913578384638	0.120611525195274	0.0315602952602271
PBXIP1	chr1:155001235:T:C	LPS	CD8T	0.181189852512732	0.101023088342613	0.03098760346306
PBXIP1	chr1:155001235:T:C	LPS	monocyte	0.114974352810498	0.118601435411982	0.163554910260787
PBXIP1	chr1:155001235:T:C	LPS	B	0.0849273299420253	0.0997228224103111	0.189130527689071
PBXIP1	chr1:155001235:T:C	LPS	CD4T	0.197316287642557	0.104697716450992	0.033211858950258
PBXIP1	chr1:155001235:T:C	Tcruzi	NK	0.17517381960439	0.110294958551874	0.0442639526025876
PBXIP1	chr1:155001235:T:C	Tcruzi	CD8T	0.207938757884872	0.111981510237883	0.0285765317118297
PBXIP1	chr1:155001235:T:C	Tcruzi	monocyte	0.0816969062596652	0.116304605843256	0.238480892799962
PBXIP1	chr1:155001235:T:C	Tcruzi	B	0.101101691293539	0.0973378093684453	0.142609228866026
PBXIP1	chr1:155001235:T:C	Tcruzi	CD4T	0.216466549586624	0.117240326564185	0.0324460852071057
PBXIP1	chr1:155026876:G:A	NI	NK	-0.0702807221584753	0.0728596758950151	0.20173324990925
PBXIP1	chr1:155026876:G:A	NI	CD8T	-0.107162452902619	0.0912653597506624	0.150520903851238
PBXIP1	chr1:155026876:G:A	NI	monocyte	-0.0191132038677864	0.0763030964140879	0.430898803384839
PBXIP1	chr1:155026876:G:A	NI	B	-0.0301218023797901	0.0645745372113006	0.365138118460083
PBXIP1	chr1:155026876:G:A	NI	CD4T	-0.121440485564937	0.10087045008454	0.145371093429502
PBXIP1	chr1:155026876:G:A	IAV	NK	-0.0536691875584662	0.0612308921908121	0.231322893226312
PBXIP1	chr1:155026876:G:A	IAV	CD8T	-0.0531960427253618	0.0566607466410469	0.212954450783057
PBXIP1	chr1:155026876:G:A	IAV	monocyte	-0.0318462249045161	0.0652258343825219	0.365581489242712
PBXIP1	chr1:155026876:G:A	IAV	B	-0.0233628797092463	0.055693033226181	0.380600863577748
PBXIP1	chr1:155026876:G:A	IAV	CD4T	-0.0618903302752666	0.0618908521511536	0.21111657244264
PBXIP1	chr1:155026876:G:A	LPS	NK	-0.0611758622833412	0.0665838909962911	0.21815737541463
PBXIP1	chr1:155026876:G:A	LPS	CD8T	-0.0567183987001646	0.0596203898405317	0.213479501342373
PBXIP1	chr1:155026876:G:A	LPS	monocyte	-0.053386091724031	0.0790174743210663	0.298455770155759
PBXIP1	chr1:155026876:G:A	LPS	B	-0.0210432905074124	0.0629596987697902	0.403527380275825
PBXIP1	chr1:155026876:G:A	LPS	CD4T	-0.0843216988483574	0.0731608353434285	0.173162488068309
PBXIP1	chr1:155026876:G:A	Tcruzi	NK	-0.0673931439826573	0.072505038445314	0.212762384544333
PBXIP1	chr1:155026876:G:A	Tcruzi	CD8T	-0.0845180383860453	0.0750093615195068	0.168679625399288
PBXIP1	chr1:155026876:G:A	Tcruzi	monocyte	-0.0176184356055541	0.0742817598782006	0.441772205102171
PBXIP1	chr1:155026876:G:A	Tcruzi	B	-0.028142880848812	0.0614734405922104	0.366861913944658
PBXIP1	chr1:155026876:G:A	Tcruzi	CD4T	-0.0972299948127999	0.0840117705759806	0.166705993865862
PBXIP1	chr1:155037054:C:T	NI	NK	-0.0385251576669553	0.0820002240290335	0.426182170624806
PBXIP1	chr1:155037054:C:T	NI	CD8T	-0.00236783947039452	0.0710432724877874	0.558814543516811
PBXIP1	chr1:155037054:C:T	NI	monocyte	0.0289744420178854	0.0871910292942512	0.440344805357414
PBXIP1	chr1:155037054:C:T	NI	B	0.00197698705465184	0.071387879509037	0.553445002756543
PBXIP1	chr1:155037054:C:T	NI	CD4T	0.0761476003961697	0.0963368516144912	0.286738367378806
PBXIP1	chr1:155037054:C:T	IAV	NK	-0.0180327972907245	0.0647840427495692	0.496853387105534
PBXIP1	chr1:155037054:C:T	IAV	CD8T	-0.0188952095216733	0.0630359767439817	0.497512936584522
PBXIP1	chr1:155037054:C:T	IAV	monocyte	0.0209404809277036	0.0721433016895711	0.467988900022219
PBXIP1	chr1:155037054:C:T	IAV	B	-0.0261922645600269	0.0719902565077464	0.469895643189356
PBXIP1	chr1:155037054:C:T	IAV	CD4T	0.0594264348931576	0.0742633543483495	0.293258017963707
PBXIP1	chr1:155037054:C:T	LPS	NK	-0.0210430727864445	0.0705114711048481	0.488847842279675
PBXIP1	chr1:155037054:C:T	LPS	CD8T	-0.0132118656515129	0.0659662627599684	0.533961012912653
PBXIP1	chr1:155037054:C:T	LPS	monocyte	0.0170388261070697	0.0805804948349402	0.486576784385333
PBXIP1	chr1:155037054:C:T	LPS	B	-0.00788427914834447	0.071375590633046	0.554406751013153
PBXIP1	chr1:155037054:C:T	LPS	CD4T	0.0843339808760726	0.0929111830891031	0.253758587848535
PBXIP1	chr1:155037054:C:T	Tcruzi	NK	-0.043970421663011	0.0897602366573101	0.41618359547527
PBXIP1	chr1:155037054:C:T	Tcruzi	CD8T	-0.00408255701795341	0.0699377719539296	0.565411650425581
PBXIP1	chr1:155037054:C:T	Tcruzi	monocyte	0.0264955783542934	0.0854187761782552	0.458247422848393
PBXIP1	chr1:155037054:C:T	Tcruzi	B	-0.00303249473156147	0.0695661576064084	0.57344742539235
PBXIP1	chr1:155037054:C:T	Tcruzi	CD4T	0.0594814759687149	0.0846318569019324	0.321277051842128
PBXIP1	chr1:155055974:C:A	NI	NK	-0.274689680206543	0.107291461513998	0.00158433645836298
PBXIP1	chr1:155055974:C:A	NI	CD8T	-0.321453187473824	0.101195330067449	0.000290759552678432
PBXIP1	chr1:155055974:C:A	NI	monocyte	-0.170853355576136	0.122010554628671	0.0765272108400837
PBXIP1	chr1:155055974:C:A	NI	B	-0.20763304203476	0.105736305297876	0.0204871971588301
PBXIP1	chr1:155055974:C:A	NI	CD4T	-0.363765806853127	0.108060641769463	0.000163009989949781
PBXIP1	chr1:155055974:C:A	IAV	NK	-0.231683847998896	0.0936702129791772	0.00336862384601
PBXIP1	chr1:155055974:C:A	IAV	CD8T	-0.205380277280572	0.0832147175103388	0.0052874394476764
PBXIP1	chr1:155055974:C:A	IAV	monocyte	-0.0901672035388014	0.109730433107194	0.196241249433883
PBXIP1	chr1:155055974:C:A	IAV	B	-0.156513498411276	0.0929527462060146	0.040273265612652
PBXIP1	chr1:155055974:C:A	IAV	CD4T	-0.316865940937466	0.0842976696184466	3.7736451843462e-05
PBXIP1	chr1:155055974:C:A	LPS	NK	-0.232217624812537	0.0955055582488845	0.0058704299639023
PBXIP1	chr1:155055974:C:A	LPS	CD8T	-0.282287084546652	0.0918469309369376	0.000315727587384518
PBXIP1	chr1:155055974:C:A	LPS	monocyte	-0.126391756961774	0.117513095662975	0.137717453461574
PBXIP1	chr1:155055974:C:A	LPS	B	-0.179167509193968	0.101688289345928	0.0370887929822213
PBXIP1	chr1:155055974:C:A	LPS	CD4T	-0.301009751096255	0.0851176525840796	0.00023802300717668
PBXIP1	chr1:155055974:C:A	Tcruzi	NK	-0.279506316799487	0.110441516433901	0.00186698056424917
PBXIP1	chr1:155055974:C:A	Tcruzi	CD8T	-0.327222187143878	0.102418695381756	0.000134873090375298
PBXIP1	chr1:155055974:C:A	Tcruzi	monocyte	-0.118713037037317	0.121278165420749	0.158658919001762
PBXIP1	chr1:155055974:C:A	Tcruzi	B	-0.20254951266364	0.102092565152643	0.0183264347629211
PBXIP1	chr1:155055974:C:A	Tcruzi	CD4T	-0.365565712976758	0.105796290110299	6.54019665338179e-05
PCBD1	chr10:70800116:G:A	NI	NK	0.100241876096581	0.079128080625804	0.0967458762259643
PCBD1	chr10:70800116:G:A	NI	CD8T	0.0354640770432565	0.0662228549712824	0.301023112181339
PCBD1	chr10:70800116:G:A	NI	monocyte	0.174706998910729	0.0994206155944462	0.0415305372091611
PCBD1	chr10:70800116:G:A	NI	B	0.069623673114681	0.0707028672798234	0.170023024658056
PCBD1	chr10:70800116:G:A	NI	CD4T	0.0150241030485143	0.0762383144817031	0.426215873816474
PCBD1	chr10:70800116:G:A	IAV	NK	0.0740860473556227	0.0669072129596137	0.135147296609031
PCBD1	chr10:70800116:G:A	IAV	CD8T	0.0765355671605618	0.0666754612632917	0.118676374679666
PCBD1	chr10:70800116:G:A	IAV	monocyte	0.122550345731057	0.0788314690182992	0.0640386908234666
PCBD1	chr10:70800116:G:A	IAV	B	0.0508691723122621	0.0618737682265317	0.212704036401554
PCBD1	chr10:70800116:G:A	IAV	CD4T	0.00261040009292208	0.0692198007422021	0.480068975043014
PCBD1	chr10:70800116:G:A	LPS	NK	0.0745118344346557	0.0691090309199954	0.143815194339506
PCBD1	chr10:70800116:G:A	LPS	CD8T	0.0657929351178057	0.0637522813041598	0.156121193979783
PCBD1	chr10:70800116:G:A	LPS	monocyte	0.150892690361137	0.0946377253997766	0.0581264793218359
PCBD1	chr10:70800116:G:A	LPS	B	0.0608775121489667	0.0680056671102321	0.19387106963736
PCBD1	chr10:70800116:G:A	LPS	CD4T	0.0121280490289007	0.0714959600709434	0.435108967963873
PCBD1	chr10:70800116:G:A	Tcruzi	NK	0.0794867324909916	0.072648557524507	0.139448046588246
PCBD1	chr10:70800116:G:A	Tcruzi	CD8T	0.0683102359212873	0.0679982827145554	0.165459985812017
PCBD1	chr10:70800116:G:A	Tcruzi	monocyte	0.144945996587666	0.0879649484710017	0.0574074671875677
PCBD1	chr10:70800116:G:A	Tcruzi	B	0.0488539211028955	0.0643336690477334	0.231993445498703
PCBD1	chr10:70800116:G:A	Tcruzi	CD4T	0.00220978450925823	0.0737438629491755	0.486010342853547
PCBD1	chr10:70811604:A:C	NI	NK	0.0275280701511909	0.0722173447440984	0.449710494165299
PCBD1	chr10:70811604:A:C	NI	CD8T	0.0326341464753591	0.0783880921844266	0.432468973716315
PCBD1	chr10:70811604:A:C	NI	monocyte	-0.0338008027023926	0.0949795148388897	0.45950977181129
PCBD1	chr10:70811604:A:C	NI	B	0.0241485716169228	0.0754764839239363	0.470662292811907
PCBD1	chr10:70811604:A:C	NI	CD4T	0.0897659752972882	0.121121464890349	0.314299395966957
PCBD1	chr10:70811604:A:C	IAV	NK	0.0213391089852385	0.0657239543687259	0.467322902885076
PCBD1	chr10:70811604:A:C	IAV	CD8T	0.0123871136004279	0.0599808530732409	0.495465463254408
PCBD1	chr10:70811604:A:C	IAV	monocyte	-0.0230796408133253	0.0772487374715657	0.495810143080232
PCBD1	chr10:70811604:A:C	IAV	B	0.0302317495139721	0.0700125664695725	0.434448583254869
PCBD1	chr10:70811604:A:C	IAV	CD4T	0.0710969939731897	0.0995407014582458	0.330248191168411
PCBD1	chr10:70811604:A:C	LPS	NK	0.0305120110900506	0.0733585236490264	0.434692161451326
PCBD1	chr10:70811604:A:C	LPS	CD8T	0.0249341175694178	0.0677499871673882	0.44415453368322
PCBD1	chr10:70811604:A:C	LPS	monocyte	-0.0255961391969229	0.0913528352441759	0.493733812616848
PCBD1	chr10:70811604:A:C	LPS	B	0.0273478458904395	0.0757636629713911	0.454526139114826
PCBD1	chr10:70811604:A:C	LPS	CD4T	0.0922332683072939	0.120459254554613	0.304829105710544
PCBD1	chr10:70811604:A:C	Tcruzi	NK	0.0188723259718237	0.072272468677104	0.484918736683497
PCBD1	chr10:70811604:A:C	Tcruzi	CD8T	0.0361140215539684	0.0768006200804315	0.415353261928482
PCBD1	chr10:70811604:A:C	Tcruzi	monocyte	-0.0241023328490361	0.0876808125511976	0.500735772097352
PCBD1	chr10:70811604:A:C	Tcruzi	B	0.0211664324456637	0.0713468548183342	0.476647920931417
PCBD1	chr10:70811604:A:C	Tcruzi	CD4T	0.0922141717543627	0.121247902700775	0.309012782539182
PCBD1	chr10:70856182:G:T	NI	NK	-0.0263790393190282	0.0546081577237971	0.380744878117701
PCBD1	chr10:70856182:G:T	NI	CD8T	-0.050056656840762	0.062364805264464	0.280259945876265
PCBD1	chr10:70856182:G:T	NI	monocyte	-0.00894804310972619	0.0651707385976072	0.494658631861593
PCBD1	chr10:70856182:G:T	NI	B	-0.0570077082321297	0.0669917878573746	0.261768279478018
PCBD1	chr10:70856182:G:T	NI	CD4T	-0.113098201265638	0.101815832212226	0.181711918538833
PCBD1	chr10:70856182:G:T	IAV	NK	-0.0159857876970966	0.0504750697676053	0.431456010348402
PCBD1	chr10:70856182:G:T	IAV	CD8T	-0.0263400655747193	0.0474466907803797	0.353260587523511
PCBD1	chr10:70856182:G:T	IAV	monocyte	-0.00223816342277354	0.0560727272718877	0.538788905062841
PCBD1	chr10:70856182:G:T	IAV	B	-0.0441963298560722	0.0572600357891475	0.285172867226126
PCBD1	chr10:70856182:G:T	IAV	CD4T	-0.0697682696510124	0.0713302659702547	0.228820453143613
PCBD1	chr10:70856182:G:T	LPS	NK	-0.0201273303563276	0.054054448316534	0.41156098495888
PCBD1	chr10:70856182:G:T	LPS	CD8T	-0.0266610575852322	0.0521490800902913	0.361325245869712
PCBD1	chr10:70856182:G:T	LPS	monocyte	-0.00838933885774212	0.0663447033348202	0.505587221777738
PCBD1	chr10:70856182:G:T	LPS	B	-0.0504099640239382	0.0633444462651896	0.278369121712631
PCBD1	chr10:70856182:G:T	LPS	CD4T	-0.086633087375348	0.0824436827793178	0.207853104600404
PCBD1	chr10:70856182:G:T	Tcruzi	NK	-0.0307046513271233	0.0571487536974891	0.362661463984923
PCBD1	chr10:70856182:G:T	Tcruzi	CD8T	-0.0406568656745043	0.0581642586579103	0.30873836916466
PCBD1	chr10:70856182:G:T	Tcruzi	monocyte	-0.0116149917631976	0.0628285394023479	0.489115509543282
PCBD1	chr10:70856182:G:T	Tcruzi	B	-0.0538077947681937	0.0634166352866217	0.261364488752719
PCBD1	chr10:70856182:G:T	Tcruzi	CD4T	-0.104837990791721	0.0950150018115338	0.19055625872912
PCBD1	chr10:70863298:T:G	NI	NK	-0.14530074666581	0.0562216113068358	0.00585803321806122
PCBD1	chr10:70863298:T:G	NI	CD8T	-0.173003970380194	0.0503526236684014	0.000654044049721247
PCBD1	chr10:70863298:T:G	NI	monocyte	-0.249444559134891	0.0611289521665005	1.65190970968787e-06
PCBD1	chr10:70863298:T:G	NI	B	-0.216838610541105	0.0527183878217064	1.3946646374885e-05
PCBD1	chr10:70863298:T:G	NI	CD4T	-0.143697134745264	0.061252613234633	0.0142307487977195
PCBD1	chr10:70863298:T:G	IAV	NK	-0.141078124772627	0.0555989274708629	0.00553122326383893
PCBD1	chr10:70863298:T:G	IAV	CD8T	-0.133199022441797	0.0551993813289068	0.00595013173179937
PCBD1	chr10:70863298:T:G	IAV	monocyte	-0.182989076888274	0.0497287266742102	0.000361547064693046
PCBD1	chr10:70863298:T:G	IAV	B	-0.173989483115226	0.0485952629438209	0.000396625739913503
PCBD1	chr10:70863298:T:G	IAV	CD4T	-0.139434542192198	0.0571837830229241	0.00923608134652176
PCBD1	chr10:70863298:T:G	LPS	NK	-0.149785485586161	0.0550953258176652	0.00436563052670547
PCBD1	chr10:70863298:T:G	LPS	CD8T	-0.157119590490557	0.049941789161491	0.00115216835962217
PCBD1	chr10:70863298:T:G	LPS	monocyte	-0.23222718035683	0.0603887639369573	2.94030448925176e-05
PCBD1	chr10:70863298:T:G	LPS	B	-0.221793513777867	0.0531739241829497	6.19556184022763e-06
PCBD1	chr10:70863298:T:G	LPS	CD4T	-0.150867945900998	0.0554051438935557	0.00520236771135163
PCBD1	chr10:70863298:T:G	Tcruzi	NK	-0.147310497069606	0.0572093760576666	0.00666738407836742
PCBD1	chr10:70863298:T:G	Tcruzi	CD8T	-0.178170874287569	0.0493090583160905	0.000274368638653377
PCBD1	chr10:70863298:T:G	Tcruzi	monocyte	-0.228447098941012	0.0554648288507385	1.32523365550252e-05
PCBD1	chr10:70863298:T:G	Tcruzi	B	-0.208560857204374	0.0496377699812079	1.37819277434836e-05
PCBD1	chr10:70863298:T:G	Tcruzi	CD4T	-0.156007601067257	0.0551758220099383	0.00413285967350474
PCBD1	chr10:70871869:C:T	NI	NK	-0.0309469204963051	0.0432520153143274	0.236877615540296
PCBD1	chr10:70871869:C:T	NI	CD8T	-0.0994821554416677	0.0570139844070975	0.0479630131994009
PCBD1	chr10:70871869:C:T	NI	monocyte	-0.038917969413793	0.0503396073939314	0.228689815054957
PCBD1	chr10:70871869:C:T	NI	B	-0.0618352604368276	0.0475481779219806	0.103856011697908
PCBD1	chr10:70871869:C:T	NI	CD4T	-0.0945151929297845	0.0573750461865076	0.0629560269827335
PCBD1	chr10:70871869:C:T	IAV	NK	-0.0301065160579861	0.0405910107862662	0.229237924410235
PCBD1	chr10:70871869:C:T	IAV	CD8T	-0.0454698722769075	0.0383831960674598	0.122314925767073
PCBD1	chr10:70871869:C:T	IAV	monocyte	-0.0281179158738295	0.0438687489577376	0.270349476602132
PCBD1	chr10:70871869:C:T	IAV	B	-0.0518943491573404	0.0425217671316741	0.115636847104658
PCBD1	chr10:70871869:C:T	IAV	CD4T	-0.100621438413682	0.0562446730256688	0.0477841476470862
PCBD1	chr10:70871869:C:T	LPS	NK	-0.0326842500720341	0.0432169885983107	0.224470659180095
PCBD1	chr10:70871869:C:T	LPS	CD8T	-0.0694083344784367	0.0447055868594581	0.066165142958286
PCBD1	chr10:70871869:C:T	LPS	monocyte	-0.0356415934460471	0.0518501705222546	0.255374311609137
PCBD1	chr10:70871869:C:T	LPS	B	-0.0714047217642582	0.0495810034560737	0.0788963161403578
PCBD1	chr10:70871869:C:T	LPS	CD4T	-0.101245716428826	0.0564861248526304	0.0500761272408395
PCBD1	chr10:70871869:C:T	Tcruzi	NK	-0.0397935936418051	0.0446916896324732	0.190603307157918
PCBD1	chr10:70871869:C:T	Tcruzi	CD8T	-0.0814297335133652	0.0492127352775598	0.0579004348481548
PCBD1	chr10:70871869:C:T	Tcruzi	monocyte	-0.0370970002773701	0.0491602468105518	0.236455393254427
PCBD1	chr10:70871869:C:T	Tcruzi	B	-0.070618130520735	0.0485624519604726	0.0755434400822365
PCBD1	chr10:70871869:C:T	Tcruzi	CD4T	-0.103997621608587	0.0577869535506795	0.0494447593901493
PCBD1	chr10:70888326:T:G	NI	NK	-0.0891616412687835	0.0543868270392098	0.0465007814656817
PCBD1	chr10:70888326:T:G	NI	CD8T	-0.0258701979383374	0.051639505791077	0.309055225141005
PCBD1	chr10:70888326:T:G	NI	monocyte	-0.218733540712174	0.055063159297924	2.28329032703201e-05
PCBD1	chr10:70888326:T:G	NI	B	-0.0520415040333163	0.0520281793402657	0.156722818367451
PCBD1	chr10:70888326:T:G	NI	CD4T	0.140666098251468	0.0586067960379181	0.00650945856262197
PCBD1	chr10:70888326:T:G	IAV	NK	-0.0878164682054127	0.0526397135018805	0.0428315086089156
PCBD1	chr10:70888326:T:G	IAV	CD8T	-0.050257545866465	0.0498481479874166	0.152203163042215
PCBD1	chr10:70888326:T:G	IAV	monocyte	-0.202383323684279	0.054136313728468	3.76632807804755e-05
PCBD1	chr10:70888326:T:G	IAV	B	-0.0298543905457556	0.0496514914823282	0.269574339831487
PCBD1	chr10:70888326:T:G	IAV	CD4T	0.121006365138766	0.0544469646581229	0.00995995550564117
PCBD1	chr10:70888326:T:G	LPS	NK	-0.0601979795297069	0.0530395533503174	0.125585922680203
PCBD1	chr10:70888326:T:G	LPS	CD8T	-0.0697102240705177	0.0512208631318486	0.0805410021620816
PCBD1	chr10:70888326:T:G	LPS	monocyte	-0.209152520092844	0.0588247125801733	0.000148260167319725
PCBD1	chr10:70888326:T:G	LPS	B	-0.0882053822896675	0.0528213592961892	0.043478524825067
PCBD1	chr10:70888326:T:G	LPS	CD4T	0.104773997401602	0.0519034370710962	0.0201789950663369
PCBD1	chr10:70888326:T:G	Tcruzi	NK	-0.0680523504796653	0.0560413853369348	0.10942264361593
PCBD1	chr10:70888326:T:G	Tcruzi	CD8T	-0.0290750646653898	0.0509531702569848	0.284654029268195
PCBD1	chr10:70888326:T:G	Tcruzi	monocyte	-0.184927243991887	0.0543090911770715	0.000369759047570972
PCBD1	chr10:70888326:T:G	Tcruzi	B	-0.0322255920968317	0.0501293920595511	0.256745858212034
PCBD1	chr10:70888326:T:G	Tcruzi	CD4T	0.114739546245233	0.0542184625139287	0.0152993162298562
PCBD1	chr10:70892522:C:A	NI	NK	0.106497063639291	0.0533147428592606	0.022032127864366
PCBD1	chr10:70892522:C:A	NI	CD8T	0.127998939698334	0.0539963513163466	0.00608519064698393
PCBD1	chr10:70892522:C:A	NI	monocyte	0.252274230862457	0.0550350881216545	1.22915835887703e-06
PCBD1	chr10:70892522:C:A	NI	B	0.143520650212002	0.0516951816940685	0.00280271128779678
PCBD1	chr10:70892522:C:A	NI	CD4T	-0.0553332692687167	0.060458378061996	0.180620285011465
PCBD1	chr10:70892522:C:A	IAV	NK	0.132060474194771	0.0532601987472459	0.00458640289526649
PCBD1	chr10:70892522:C:A	IAV	CD8T	0.0781130060322856	0.0486301268403711	0.0516589726607115
PCBD1	chr10:70892522:C:A	IAV	monocyte	0.191146282299677	0.0525568129693719	0.0001164020682406
PCBD1	chr10:70892522:C:A	IAV	B	0.139631821131445	0.0498681785750151	0.00218231478128142
PCBD1	chr10:70892522:C:A	IAV	CD4T	-0.00036851053015178	0.0522008320356319	0.495651691812362
PCBD1	chr10:70892522:C:A	LPS	NK	0.0936084650584248	0.0529664109527719	0.03932237566013
PCBD1	chr10:70892522:C:A	LPS	CD8T	0.10997329290417	0.0497102871841392	0.0108821304365557
PCBD1	chr10:70892522:C:A	LPS	monocyte	0.202156263125701	0.0578686799017979	0.000257443585410925
PCBD1	chr10:70892522:C:A	LPS	B	0.183556583630831	0.0528634650912607	0.000138461973314393
PCBD1	chr10:70892522:C:A	LPS	CD4T	0.0151574432170718	0.0511271645459635	0.380846806572046
PCBD1	chr10:70892522:C:A	Tcruzi	NK	0.118812881395602	0.0558690773880746	0.0154415066051067
PCBD1	chr10:70892522:C:A	Tcruzi	CD8T	0.0622940721859081	0.0498904064159979	0.104849702451226
PCBD1	chr10:70892522:C:A	Tcruzi	monocyte	0.235435318121317	0.0544890449851833	5.87392456257529e-06
PCBD1	chr10:70892522:C:A	Tcruzi	B	0.15246327293635	0.0498210848299603	0.000933858503296207
PCBD1	chr10:70892522:C:A	Tcruzi	CD4T	-0.00760269033629347	0.053363137111016	0.447564165211819
PCBD1	chr10:70910685:C:G	NI	NK	0.0477783772973404	0.0533583600819005	0.190740490267163
PCBD1	chr10:70910685:C:G	NI	CD8T	0.066971473579146	0.0559976579749811	0.125480931908453
PCBD1	chr10:70910685:C:G	NI	monocyte	0.1033647049105	0.0703438231642188	0.0751180736048358
PCBD1	chr10:70910685:C:G	NI	B	0.0852348522637358	0.0621137097637283	0.08703090354406
PCBD1	chr10:70910685:C:G	NI	CD4T	0.103987894290724	0.0703034963045945	0.0779793124781722
PCBD1	chr10:70910685:C:G	IAV	NK	0.0327611884433	0.0494116136671953	0.254118860953005
PCBD1	chr10:70910685:C:G	IAV	CD8T	0.0349888462422559	0.0454223869956183	0.22112493714881
PCBD1	chr10:70910685:C:G	IAV	monocyte	0.0925832420326353	0.0638142580169978	0.0749987891034922
PCBD1	chr10:70910685:C:G	IAV	B	0.0519622403965008	0.0505615598313484	0.15660525629331
PCBD1	chr10:70910685:C:G	IAV	CD4T	0.0931455933380341	0.0625897573167925	0.0750847927263591
PCBD1	chr10:70910685:C:G	LPS	NK	0.0423187658162608	0.0525762163186436	0.214290251633653
PCBD1	chr10:70910685:C:G	LPS	CD8T	0.0433301570115334	0.0493408421068054	0.193334192318062
PCBD1	chr10:70910685:C:G	LPS	monocyte	0.113910398730783	0.0766438057677712	0.0686063943183748
PCBD1	chr10:70910685:C:G	LPS	B	0.0875714008642726	0.0623571560132714	0.0811099080544508
PCBD1	chr10:70910685:C:G	LPS	CD4T	0.0802937992121747	0.0617445608079423	0.108741446109548
PCBD1	chr10:70910685:C:G	Tcruzi	NK	0.0438001317969358	0.0542961052288031	0.214392528298999
PCBD1	chr10:70910685:C:G	Tcruzi	CD8T	0.0684644581961567	0.0547761589115059	0.113796425540149
PCBD1	chr10:70910685:C:G	Tcruzi	monocyte	0.106019252120439	0.0700027143797784	0.0703806045559459
PCBD1	chr10:70910685:C:G	Tcruzi	B	0.0675689344685809	0.0548690333041862	0.115106901386432
PCBD1	chr10:70910685:C:G	Tcruzi	CD4T	0.11494879794293	0.0719407084134796	0.061452233695466
PCBD1	chr10:70953818:T:C	NI	NK	-0.0256537753902745	0.0414669228239595	0.265909471267843
PCBD1	chr10:70953818:T:C	NI	CD8T	-0.0391645230223862	0.0419229517183044	0.176526598520228
PCBD1	chr10:70953818:T:C	NI	monocyte	-0.117357848710728	0.0504487894851679	0.0157249540513311
PCBD1	chr10:70953818:T:C	NI	B	-0.0145012671850155	0.0416605290940226	0.364292397459256
PCBD1	chr10:70953818:T:C	NI	CD4T	0.0235258041861576	0.0486182171202284	0.328525409787165
PCBD1	chr10:70953818:T:C	IAV	NK	-0.0347835995088268	0.0399274758471984	0.190241512119509
PCBD1	chr10:70953818:T:C	IAV	CD8T	-0.0359072386546263	0.0377171167788607	0.167090890342448
PCBD1	chr10:70953818:T:C	IAV	monocyte	-0.116659413890164	0.0492025091343185	0.0140166786567137
PCBD1	chr10:70953818:T:C	IAV	B	-0.00880310748868026	0.0386099781127223	0.405107888606257
PCBD1	chr10:70953818:T:C	IAV	CD4T	0.0100676847904723	0.0423093525803646	0.422659957336471
PCBD1	chr10:70953818:T:C	LPS	NK	-0.0300780571470481	0.0413391165399384	0.231570815162956
PCBD1	chr10:70953818:T:C	LPS	CD8T	-0.0407521869221499	0.0390813521356317	0.146431192156591
PCBD1	chr10:70953818:T:C	LPS	monocyte	-0.161605708155686	0.0611759628684802	0.00599356230583992
PCBD1	chr10:70953818:T:C	LPS	B	-0.0262491830557695	0.0414745966364729	0.265929274910171
PCBD1	chr10:70953818:T:C	LPS	CD4T	-0.00100758199788424	0.042738580629695	0.491049657868976
PCBD1	chr10:70953818:T:C	Tcruzi	NK	-0.0295440693561253	0.0430131580000129	0.244277281544018
PCBD1	chr10:70953818:T:C	Tcruzi	CD8T	-0.0505332665373338	0.0430383001418757	0.116336639504834
PCBD1	chr10:70953818:T:C	Tcruzi	monocyte	-0.108655088036189	0.0486884672638839	0.0191606631843755
PCBD1	chr10:70953818:T:C	Tcruzi	B	-0.00772194732067417	0.0398272193873113	0.419045181073565
PCBD1	chr10:70953818:T:C	Tcruzi	CD4T	0.0165498643907526	0.0448911292928515	0.370822923374551
PCBD1	chr10:70966734:G:A	NI	NK	-0.0741213353863197	0.107527973055824	0.303520398994088
PCBD1	chr10:70966734:G:A	NI	CD8T	-0.125684042505467	0.141404686027992	0.232868386946305
PCBD1	chr10:70966734:G:A	NI	monocyte	-0.110406724375808	0.149739332624862	0.275823705498501
PCBD1	chr10:70966734:G:A	NI	B	-0.0908174248996793	0.121060044037886	0.282673537509405
PCBD1	chr10:70966734:G:A	NI	CD4T	-0.140826151543859	0.157887786937517	0.234978546906364
PCBD1	chr10:70966734:G:A	IAV	NK	-0.0512198981455953	0.0948526022795032	0.351949901410111
PCBD1	chr10:70966734:G:A	IAV	CD8T	-0.0830782393885112	0.104231880539531	0.258770281425623
PCBD1	chr10:70966734:G:A	IAV	monocyte	-0.0838436926649024	0.1230574724389	0.307245847377118
PCBD1	chr10:70966734:G:A	IAV	B	-0.0810951987968868	0.108738577393342	0.280369611487264
PCBD1	chr10:70966734:G:A	IAV	CD4T	-0.11901118577811	0.133554607289348	0.239242240658233
PCBD1	chr10:70966734:G:A	LPS	NK	-0.0746934049331848	0.107509792767578	0.299788541980893
PCBD1	chr10:70966734:G:A	LPS	CD8T	-0.09145316441456	0.111511919747101	0.256712875361035
PCBD1	chr10:70966734:G:A	LPS	monocyte	-0.0889450756240048	0.139400498086359	0.319060599437203
PCBD1	chr10:70966734:G:A	LPS	B	-0.081359915399095	0.114738260659531	0.296691342496221
PCBD1	chr10:70966734:G:A	LPS	CD4T	-0.12868627434221	0.14500022128865	0.239812118918807
PCBD1	chr10:70966734:G:A	Tcruzi	NK	-0.0799898064500378	0.112567006822366	0.294749315053652
PCBD1	chr10:70966734:G:A	Tcruzi	CD8T	-0.114626181589928	0.131196362786555	0.238853753716649
PCBD1	chr10:70966734:G:A	Tcruzi	monocyte	-0.10602747070628	0.146056792017956	0.288588171434956
PCBD1	chr10:70966734:G:A	Tcruzi	B	-0.094673072139827	0.121380816814877	0.267940039863381
PCBD1	chr10:70966734:G:A	Tcruzi	CD4T	-0.133015477095941	0.147109726433231	0.235928754729326
PCBD1	chr10:70970774:G:A	NI	NK	-0.000597793708421925	0.0307309768365667	0.671940908049878
PCBD1	chr10:70970774:G:A	NI	CD8T	-0.0137905310569045	0.0364681108958796	0.569203077975012
PCBD1	chr10:70970774:G:A	NI	monocyte	-0.00998401978996468	0.0418697988036384	0.578972179500735
PCBD1	chr10:70970774:G:A	NI	B	-0.00202445692962406	0.0324817536494549	0.662751428581747
PCBD1	chr10:70970774:G:A	NI	CD4T	-0.019586511072921	0.0461510168901811	0.541364868152232
PCBD1	chr10:70970774:G:A	IAV	NK	0.000338644863582796	0.0287721359525573	0.680219006303084
PCBD1	chr10:70970774:G:A	IAV	CD8T	-0.00340575726722662	0.0261588161128772	0.639622754297846
PCBD1	chr10:70970774:G:A	IAV	monocyte	-0.00713457516690128	0.0334935733892105	0.620306119942079
PCBD1	chr10:70970774:G:A	IAV	B	0.00121279526973147	0.0288613956814933	0.687000878154489
PCBD1	chr10:70970774:G:A	IAV	CD4T	-0.0123512401588812	0.0363244904036246	0.580075130054748
PCBD1	chr10:70970774:G:A	LPS	NK	-0.00171872470830396	0.0307289380357958	0.656122761624018
PCBD1	chr10:70970774:G:A	LPS	CD8T	-0.00682108528188098	0.0297093344209101	0.605946789069197
PCBD1	chr10:70970774:G:A	LPS	monocyte	-0.0102481723702291	0.0415872533561136	0.592849588963272
PCBD1	chr10:70970774:G:A	LPS	B	-0.00155398486159143	0.0322927496018376	0.660256634039356
PCBD1	chr10:70970774:G:A	LPS	CD4T	-0.0173882126128574	0.041718725690121	0.550427118345647
PCBD1	chr10:70970774:G:A	Tcruzi	NK	0.00145637740202324	0.0324034062951011	0.685849189552917
PCBD1	chr10:70970774:G:A	Tcruzi	CD8T	-0.0167543184925159	0.0378653512898531	0.544574718559912
PCBD1	chr10:70970774:G:A	Tcruzi	monocyte	-0.00885010856354355	0.0388930941914324	0.608077335348761
PCBD1	chr10:70970774:G:A	Tcruzi	B	-0.00241725235903982	0.030790020184828	0.655687695194845
PCBD1	chr10:70970774:G:A	Tcruzi	CD4T	-0.019894747730109	0.043889445849386	0.541681678152621
PCBD1	chr10:70971091:G:A	NI	NK	0.00286057259759882	0.0502333304919697	0.585766342610785
PCBD1	chr10:70971091:G:A	NI	CD8T	0.026808059786107	0.0584337537525693	0.463719952677401
PCBD1	chr10:70971091:G:A	NI	monocyte	0.0413071154604674	0.0741296760250693	0.404515729645454
PCBD1	chr10:70971091:G:A	NI	B	-0.00267560259421066	0.0535616674814427	0.621210393068055
PCBD1	chr10:70971091:G:A	NI	CD4T	0.0407830371569006	0.0745916410088807	0.425568261906956
PCBD1	chr10:70971091:G:A	IAV	NK	0.00334143041208987	0.0467131613442204	0.581503055796817
PCBD1	chr10:70971091:G:A	IAV	CD8T	0.00978478453397521	0.0429682763251011	0.533553627000898
PCBD1	chr10:70971091:G:A	IAV	monocyte	0.0277357628238778	0.0587540227498236	0.456628216418045
PCBD1	chr10:70971091:G:A	IAV	B	-0.0158569180863162	0.0552730421920994	0.54633428358909
PCBD1	chr10:70971091:G:A	IAV	CD4T	0.0336336992241392	0.063469868831766	0.438758731323392
PCBD1	chr10:70971091:G:A	LPS	NK	0.00586584868923014	0.0498669907944322	0.564325757700626
PCBD1	chr10:70971091:G:A	LPS	CD8T	0.0206093443288871	0.0502017291320378	0.474864247693367
PCBD1	chr10:70971091:G:A	LPS	monocyte	0.0262155073711984	0.0670265386915123	0.47147242801595
PCBD1	chr10:70971091:G:A	LPS	B	-0.00332898652459893	0.0533977755653717	0.614061904326231
PCBD1	chr10:70971091:G:A	LPS	CD4T	0.0385841932674355	0.0697010328155456	0.427354085901454
PCBD1	chr10:70971091:G:A	Tcruzi	NK	0.0132209597449091	0.0519799432981664	0.527836214180834
PCBD1	chr10:70971091:G:A	Tcruzi	CD8T	0.0294896429662225	0.0585689004884705	0.44607588992045
PCBD1	chr10:70971091:G:A	Tcruzi	monocyte	0.0432465105437163	0.0740982686523478	0.410530377555069
PCBD1	chr10:70971091:G:A	Tcruzi	B	0.00248057947799414	0.0498232305617022	0.593395922299441
PCBD1	chr10:70971091:G:A	Tcruzi	CD4T	0.0312805456025071	0.0659419986651238	0.456019718761222
PCBD1	chr10:70976796:A:G	NI	NK	-0.01667780027807	0.0293151133893844	0.488117815313128
PCBD1	chr10:70976796:A:G	NI	CD8T	-0.0136814921389089	0.0278187348403242	0.518031652858712
PCBD1	chr10:70976796:A:G	NI	monocyte	-0.0191248744407858	0.0344240668062642	0.463359406151833
PCBD1	chr10:70976796:A:G	NI	B	-0.0164760596002158	0.0294167403990701	0.492812018413353
PCBD1	chr10:70976796:A:G	NI	CD4T	-0.00691278216829734	0.0308907976855033	0.588859998788684
PCBD1	chr10:70976796:A:G	IAV	NK	-0.0101986514597546	0.0244024414599856	0.536881870243943
PCBD1	chr10:70976796:A:G	IAV	CD8T	-0.00920139472892908	0.0222169579269609	0.539010707476879
PCBD1	chr10:70976796:A:G	IAV	monocyte	-0.0084779364920969	0.026052893945308	0.564673541714253
PCBD1	chr10:70976796:A:G	IAV	B	-0.0121679873135388	0.0250656164549467	0.515860155222193
PCBD1	chr10:70976796:A:G	IAV	CD4T	-0.00556738516651159	0.0261363789730373	0.602118649176527
PCBD1	chr10:70976796:A:G	LPS	NK	-0.014020354898699	0.0273953640206529	0.501435166872351
PCBD1	chr10:70976796:A:G	LPS	CD8T	-0.0136767724511279	0.0258091568656973	0.497363272911353
PCBD1	chr10:70976796:A:G	LPS	monocyte	-0.0194521046555299	0.0351682056924325	0.476552324267009
PCBD1	chr10:70976796:A:G	LPS	B	-0.0212016013798658	0.0328271639862135	0.4544438030851
PCBD1	chr10:70976796:A:G	LPS	CD4T	-0.00245077938155715	0.0285217600570574	0.630726099093749
PCBD1	chr10:70976796:A:G	Tcruzi	NK	-0.0232299348448092	0.0355670178358032	0.446223590955595
PCBD1	chr10:70976796:A:G	Tcruzi	CD8T	-0.0143209174027313	0.0274302987852325	0.501840353383872
PCBD1	chr10:70976796:A:G	Tcruzi	monocyte	-0.0178851479781184	0.0324349648372188	0.486040801092357
PCBD1	chr10:70976796:A:G	Tcruzi	B	-0.0183991530032608	0.0297061552440921	0.465617065164362
PCBD1	chr10:70976796:A:G	Tcruzi	CD4T	-0.0100555005502263	0.0290405251328166	0.558920686831215
PCBD1	chr10:70986386:C:T	NI	NK	0.000223010966448494	0.0425371807049791	0.649560028115542
PCBD1	chr10:70986386:C:T	NI	CD8T	0.00741331166254485	0.0475871246379944	0.604055200315781
PCBD1	chr10:70986386:C:T	NI	monocyte	-0.0106048857459358	0.0571021388358405	0.572693122704402
PCBD1	chr10:70986386:C:T	NI	B	-0.0031921157350969	0.0463996906770984	0.640192897078145
PCBD1	chr10:70986386:C:T	NI	CD4T	0.0226790215786162	0.0635753041353716	0.533377528663856
PCBD1	chr10:70986386:C:T	IAV	NK	-0.00476001418036073	0.0407175535458146	0.627540809808645
PCBD1	chr10:70986386:C:T	IAV	CD8T	0.00248270066038265	0.0363622293776524	0.629596719717848
PCBD1	chr10:70986386:C:T	IAV	monocyte	-0.00988151493271473	0.0479320111595095	0.594487214653183
PCBD1	chr10:70986386:C:T	IAV	B	0.000435381819584797	0.0398526155208267	0.64932920484043
PCBD1	chr10:70986386:C:T	IAV	CD4T	0.0195797789406038	0.0543284652633539	0.541889777275252
PCBD1	chr10:70986386:C:T	LPS	NK	-0.00817514449825976	0.0456841441089065	0.603763349441472
PCBD1	chr10:70986386:C:T	LPS	CD8T	0.00339734860880644	0.0412712558671851	0.62009992422618
PCBD1	chr10:70986386:C:T	LPS	monocyte	-0.00572678041241781	0.0563305854177584	0.608295639925855
PCBD1	chr10:70986386:C:T	LPS	B	-0.00138747707077826	0.045800483187695	0.644350339555307
PCBD1	chr10:70986386:C:T	LPS	CD4T	0.0200621181147461	0.0584294327139608	0.542960451654646
PCBD1	chr10:70986386:C:T	Tcruzi	NK	-0.00102721497876789	0.0440693916628925	0.652016235310574
PCBD1	chr10:70986386:C:T	Tcruzi	CD8T	0.00898051668059229	0.0462443409549252	0.59124949608544
PCBD1	chr10:70986386:C:T	Tcruzi	monocyte	-0.00752442490618308	0.0537208030120781	0.608132023853576
PCBD1	chr10:70986386:C:T	Tcruzi	B	-0.00140785133189434	0.0435874612196677	0.648304117046688
PCBD1	chr10:70986386:C:T	Tcruzi	CD4T	0.0259070199728364	0.0629320546764632	0.522163590014672
PCBP3	chr21:45545593:C:T	NI	NK	-0.062783245252648	0.0991949651580625	0.34842344258705
PCBP3	chr21:45545593:C:T	NI	CD8T	-0.0454340437651109	0.0959820403585655	0.41365210816431
PCBP3	chr21:45545593:C:T	NI	monocyte	0.0902080792493249	0.138914691259488	0.327889411781966
PCBP3	chr21:45545593:C:T	NI	B	-0.0306198128706974	0.0948160759836521	0.467829746591947
PCBP3	chr21:45545593:C:T	NI	CD4T	0.0131906013989015	0.107312465791582	0.54532936310603
PCBP3	chr21:45545593:C:T	IAV	NK	-0.0373971448524194	0.0776716445750387	0.40579816667208
PCBP3	chr21:45545593:C:T	IAV	CD8T	-0.0494599514205724	0.0840952467203227	0.365728239022395
PCBP3	chr21:45545593:C:T	IAV	monocyte	0.0438966863491863	0.0972258772139669	0.417819649699493
PCBP3	chr21:45545593:C:T	IAV	B	-0.00956171576087376	0.0794075611504169	0.529433966561291
PCBP3	chr21:45545593:C:T	IAV	CD4T	0.0108936055835587	0.0939480386307956	0.553760451340551
PCBP3	chr21:45545593:C:T	LPS	NK	-0.066142203984683	0.101519601011863	0.337178948542813
PCBP3	chr21:45545593:C:T	LPS	CD8T	-0.0656195828701859	0.103507324172482	0.343303630570617
PCBP3	chr21:45545593:C:T	LPS	monocyte	0.0678694418890232	0.123533212099964	0.377076366169805
PCBP3	chr21:45545593:C:T	LPS	B	-0.0416169862406768	0.10010743405509	0.432582597542379
PCBP3	chr21:45545593:C:T	LPS	CD4T	0.00871098609262052	0.100452965795305	0.558880348501725
PCBP3	chr21:45545593:C:T	Tcruzi	NK	-0.0434901871845422	0.0898241524154433	0.402580281436214
PCBP3	chr21:45545593:C:T	Tcruzi	CD8T	-0.0335094703955006	0.0873098502917446	0.442049008399667
PCBP3	chr21:45545593:C:T	Tcruzi	monocyte	0.083365982229663	0.132066562885946	0.348450868326347
PCBP3	chr21:45545593:C:T	Tcruzi	B	-0.0350203093702936	0.0933550599804128	0.450468388700514
PCBP3	chr21:45545593:C:T	Tcruzi	CD4T	0.0223228795762304	0.106099752946648	0.522551477603083
PCBP3	chr21:45578501:C:T	NI	NK	0.0488966547438995	0.0362729770105305	0.0891174049981013
PCBP3	chr21:45578501:C:T	NI	CD8T	0.0751669104097192	0.0403294264032956	0.0327210488527889
PCBP3	chr21:45578501:C:T	NI	monocyte	0.0620319966836881	0.0475297237971941	0.0976964488637411
PCBP3	chr21:45578501:C:T	NI	B	0.0768488621796564	0.043899836228462	0.0404743158114627
PCBP3	chr21:45578501:C:T	NI	CD4T	0.0681532177933491	0.0457639833370412	0.0737104714054904
PCBP3	chr21:45578501:C:T	IAV	NK	0.0508097814103783	0.0335116167465775	0.0648880534821062
PCBP3	chr21:45578501:C:T	IAV	CD8T	0.053758786308701	0.0336477180180121	0.0523673801936376
PCBP3	chr21:45578501:C:T	IAV	monocyte	0.0710763346748405	0.0444090927844162	0.0510242456245256
PCBP3	chr21:45578501:C:T	IAV	B	0.0790220571170681	0.0420563409484844	0.0264201216650017
PCBP3	chr21:45578501:C:T	IAV	CD4T	0.068002765772909	0.0416952056174655	0.056088248510538
PCBP3	chr21:45578501:C:T	LPS	NK	0.068445011399507	0.0366580135329398	0.0264796898098305
PCBP3	chr21:45578501:C:T	LPS	CD8T	0.0621818037114034	0.0353931414047882	0.0377140737447426
PCBP3	chr21:45578501:C:T	LPS	monocyte	0.0956606319733377	0.0525099572908374	0.0263538984901004
PCBP3	chr21:45578501:C:T	LPS	B	0.108758436354636	0.0503339528585593	0.00888858961281408
PCBP3	chr21:45578501:C:T	LPS	CD4T	0.110860870916562	0.0497473736200206	0.00923813976048254
PCBP3	chr21:45578501:C:T	Tcruzi	NK	0.0559047345291428	0.0395092432890178	0.0766516534927414
PCBP3	chr21:45578501:C:T	Tcruzi	CD8T	0.0639646190907846	0.0385752170515294	0.0517958190291403
PCBP3	chr21:45578501:C:T	Tcruzi	monocyte	0.0777962093937904	0.0487589866687388	0.0538900537448785
PCBP3	chr21:45578501:C:T	Tcruzi	B	0.087244694640593	0.0445561230615476	0.023004207673536
PCBP3	chr21:45578501:C:T	Tcruzi	CD4T	0.0785851927990916	0.0439684800927687	0.0408575135329296
PCBP3	chr21:45610378:G:T	NI	NK	-0.0294929698249603	0.0641405497099485	0.463319148688579
PCBP3	chr21:45610378:G:T	NI	CD8T	-0.0370286778380392	0.0751221843472927	0.452495303825905
PCBP3	chr21:45610378:G:T	NI	monocyte	0.0225834004804974	0.087081458624318	0.520923931992153
PCBP3	chr21:45610378:G:T	NI	B	-0.0221203604390529	0.0684963059930815	0.510694852066347
PCBP3	chr21:45610378:G:T	NI	CD4T	-0.0316167025013839	0.0850739141322594	0.487224696749767
PCBP3	chr21:45610378:G:T	IAV	NK	-0.0220568954797687	0.0559829586400266	0.485732893153331
PCBP3	chr21:45610378:G:T	IAV	CD8T	-0.0259388017891737	0.055767320671063	0.460676487393115
PCBP3	chr21:45610378:G:T	IAV	monocyte	-0.00308275298417129	0.0646843952589846	0.603273797594628
PCBP3	chr21:45610378:G:T	IAV	B	-0.0251219163330252	0.0631524337050616	0.48565081031849
PCBP3	chr21:45610378:G:T	IAV	CD4T	-0.029594664304891	0.0738478740964469	0.48444134528625
PCBP3	chr21:45610378:G:T	LPS	NK	-0.0333671113609411	0.0667906755155653	0.442790945098143
PCBP3	chr21:45610378:G:T	LPS	CD8T	-0.0353197803353736	0.0675930811041365	0.434299681626385
PCBP3	chr21:45610378:G:T	LPS	monocyte	-0.010042560924187	0.0786748907226287	0.56579609977177
PCBP3	chr21:45610378:G:T	LPS	B	-0.0327647727471259	0.0748614309647699	0.465575152776917
PCBP3	chr21:45610378:G:T	LPS	CD4T	-0.0334154061126852	0.0814532867045824	0.475800582671189
PCBP3	chr21:45610378:G:T	Tcruzi	NK	-0.030380432213734	0.0667796400879375	0.463097326144333
PCBP3	chr21:45610378:G:T	Tcruzi	CD8T	-0.0388314388658757	0.0749444087349602	0.441015966487508
PCBP3	chr21:45610378:G:T	Tcruzi	monocyte	0.0112774086841607	0.0781628662724083	0.582005674551637
PCBP3	chr21:45610378:G:T	Tcruzi	B	-0.0224169677066469	0.0656764275845489	0.503570845833806
PCBP3	chr21:45610378:G:T	Tcruzi	CD4T	-0.0352367516394759	0.0827244009382162	0.475372172076422
PCBP3	chr21:45619875:C:G	NI	NK	0.071417013651347	0.049018641516789	0.0709828534776283
PCBP3	chr21:45619875:C:G	NI	CD8T	0.109498077442927	0.0540290376287343	0.0209548243832763
PCBP3	chr21:45619875:C:G	NI	monocyte	0.118363021018009	0.0617178040081812	0.0289479830763142
PCBP3	chr21:45619875:C:G	NI	B	0.275196970152999	0.0606373138226958	1.58996748190188e-06
PCBP3	chr21:45619875:C:G	NI	CD4T	0.0621928144276906	0.0604533113523999	0.151470229494114
PCBP3	chr21:45619875:C:G	IAV	NK	0.0583029582912624	0.0445170306701132	0.0941886521428219
PCBP3	chr21:45619875:C:G	IAV	CD8T	0.0852380424851258	0.0471805120733446	0.0329759775066821
PCBP3	chr21:45619875:C:G	IAV	monocyte	0.146609576606381	0.0596619410161845	0.00607054230025752
PCBP3	chr21:45619875:C:G	IAV	B	0.237813276752882	0.0578262654800399	9.82633361186778e-06
PCBP3	chr21:45619875:C:G	IAV	CD4T	0.105486521736798	0.0560668926102984	0.0305272175393278
PCBP3	chr21:45619875:C:G	LPS	NK	0.0300238513271288	0.0487539340847364	0.263785032269015
PCBP3	chr21:45619875:C:G	LPS	CD8T	0.0745928071044343	0.0493952454623764	0.0660294635170311
PCBP3	chr21:45619875:C:G	LPS	monocyte	0.162062513634919	0.0647843409884495	0.00587608840224838
PCBP3	chr21:45619875:C:G	LPS	B	0.33411265611998	0.0666737431709932	3.46726412539188e-09
PCBP3	chr21:45619875:C:G	LPS	CD4T	0.11423721082243	0.057621193865205	0.0243111919991844
PCBP3	chr21:45619875:C:G	Tcruzi	NK	0.0482194361247428	0.0567067210711916	0.193073419823138
PCBP3	chr21:45619875:C:G	Tcruzi	CD8T	0.135242927258124	0.0549144731757025	0.00530354160265622
PCBP3	chr21:45619875:C:G	Tcruzi	monocyte	0.174160714296804	0.0642953732120421	0.00282642763105462
PCBP3	chr21:45619875:C:G	Tcruzi	B	0.271554785647449	0.0595677922885384	9.28143607208278e-07
PCBP3	chr21:45619875:C:G	Tcruzi	CD4T	0.139557356977084	0.0573220630412487	0.00676037408687056
PCBP3	chr21:45644114:C:T	NI	NK	0.172558673923979	0.10893117053923	0.0567517602591
PCBP3	chr21:45644114:C:T	NI	CD8T	0.0789651917029145	0.1211143512719	0.256065684069024
PCBP3	chr21:45644114:C:T	NI	monocyte	0.396093107347543	0.133777186333692	0.00159953729526689
PCBP3	chr21:45644114:C:T	NI	B	0.643844050642613	0.131787339686748	4.25913664577843e-07
PCBP3	chr21:45644114:C:T	NI	CD4T	-0.0759078907264928	0.132791524737455	0.284846917353268
PCBP3	chr21:45644114:C:T	IAV	NK	0.267243505365543	0.0976291036440238	0.00300797691497966
PCBP3	chr21:45644114:C:T	IAV	CD8T	0.237129280498938	0.103240059095715	0.0101494456495922
PCBP3	chr21:45644114:C:T	IAV	monocyte	0.529133150279907	0.131423730873523	1.9509561009023e-05
PCBP3	chr21:45644114:C:T	IAV	B	0.666185933039986	0.126866216809878	2.82168185100843e-08
PCBP3	chr21:45644114:C:T	IAV	CD4T	0.121893776276761	0.126226678940736	0.166582156555601
PCBP3	chr21:45644114:C:T	LPS	NK	0.304415320239609	0.105202154670551	0.00180515257415166
PCBP3	chr21:45644114:C:T	LPS	CD8T	0.12197036854198	0.109466358352624	0.132221772725795
PCBP3	chr21:45644114:C:T	LPS	monocyte	0.381925048690698	0.139371853213146	0.0031585142491831
PCBP3	chr21:45644114:C:T	LPS	B	0.82489376122632	0.134278789102045	4.88914999913314e-11
PCBP3	chr21:45644114:C:T	LPS	CD4T	0.048609991833549	0.12961415524247	0.352480927395649
PCBP3	chr21:45644114:C:T	Tcruzi	NK	0.201832216519869	0.129259725474152	0.0590918990791132
PCBP3	chr21:45644114:C:T	Tcruzi	CD8T	0.0285201483262201	0.124052921580349	0.406213375251082
PCBP3	chr21:45644114:C:T	Tcruzi	monocyte	0.529012246691525	0.144355234198659	0.000106046476745824
PCBP3	chr21:45644114:C:T	Tcruzi	B	0.617976666948782	0.131715941465321	1.26150024259694e-06
PCBP3	chr21:45644114:C:T	Tcruzi	CD4T	0.0867971029289022	0.13215580729656	0.255131910687415
PCBP3	chr21:45671324:T:C	NI	NK	0.0601567138544897	0.0921016229056889	0.321356348037705
PCBP3	chr21:45671324:T:C	NI	CD8T	0.101929327263119	0.120561332389364	0.255926614740508
PCBP3	chr21:45671324:T:C	NI	monocyte	0.0364059773242792	0.11526859867373	0.431899663281338
PCBP3	chr21:45671324:T:C	NI	B	0.0447596194942171	0.0984788156020108	0.390900180893093
PCBP3	chr21:45671324:T:C	NI	CD4T	0.1565834423511	0.172182125723382	0.224454080851718
PCBP3	chr21:45671324:T:C	IAV	NK	0.0562235336194037	0.0852902299653116	0.319476997881622
PCBP3	chr21:45671324:T:C	IAV	CD8T	0.0698491675226017	0.0889541081252274	0.272431368617967
PCBP3	chr21:45671324:T:C	IAV	monocyte	0.0237441590080938	0.0955914673368524	0.466819239862638
PCBP3	chr21:45671324:T:C	IAV	B	0.0285153273040992	0.0836241310294673	0.425535803525173
PCBP3	chr21:45671324:T:C	IAV	CD4T	0.13736009029193	0.152194006872053	0.226466782124703
PCBP3	chr21:45671324:T:C	LPS	NK	0.0689445319656364	0.0958496471428399	0.296598259762252
PCBP3	chr21:45671324:T:C	LPS	CD8T	0.0919462540197665	0.108462095168038	0.248836265871985
PCBP3	chr21:45671324:T:C	LPS	monocyte	0.0160425398150112	0.113304008841936	0.493560818454027
PCBP3	chr21:45671324:T:C	LPS	B	0.0388472068375652	0.0963467809654449	0.40390386603434
PCBP3	chr21:45671324:T:C	LPS	CD4T	0.155861596145818	0.170487883848073	0.220675086199452
PCBP3	chr21:45671324:T:C	Tcruzi	NK	0.0871900224902674	0.112598634680854	0.271433643561296
PCBP3	chr21:45671324:T:C	Tcruzi	CD8T	0.100568721769975	0.118190784817245	0.251981944395282
PCBP3	chr21:45671324:T:C	Tcruzi	monocyte	0.0185196258918268	0.111277912249388	0.488269610798033
PCBP3	chr21:45671324:T:C	Tcruzi	B	0.0339492623481174	0.0918904478952942	0.415763322297301
PCBP3	chr21:45671324:T:C	Tcruzi	CD4T	0.154887607016734	0.169329846110799	0.22344213301618
PCBP3	chr21:45704998:C:G	NI	NK	0.0142100685549718	0.0551788713216045	0.39729238917208
PCBP3	chr21:45704998:C:G	NI	CD8T	0.116919824726717	0.0614143263810784	0.0254051067590253
PCBP3	chr21:45704998:C:G	NI	monocyte	-0.099221842600796	0.0711780510095198	0.0798864954884889
PCBP3	chr21:45704998:C:G	NI	B	-0.127798775045331	0.0692136525303923	0.027927439897024
PCBP3	chr21:45704998:C:G	NI	CD4T	0.289901159275646	0.0775248479038609	3.27453528915004e-05
PCBP3	chr21:45704998:C:G	IAV	NK	-0.0116696205158227	0.0503723854064096	0.410335669859755
PCBP3	chr21:45704998:C:G	IAV	CD8T	0.000444635407317422	0.0524141140515781	0.486660660453602
PCBP3	chr21:45704998:C:G	IAV	monocyte	-0.10354150224301	0.0681592307969727	0.0601564690278464
PCBP3	chr21:45704998:C:G	IAV	B	-0.124971820887233	0.0658601999228187	0.023078752424636
PCBP3	chr21:45704998:C:G	IAV	CD4T	0.143722306415848	0.064130088578029	0.0109900031118779
PCBP3	chr21:45704998:C:G	LPS	NK	-0.00968554809152248	0.0538390963260764	0.431361739294018
PCBP3	chr21:45704998:C:G	LPS	CD8T	0.0393815613387283	0.0547000834386147	0.230626427797708
PCBP3	chr21:45704998:C:G	LPS	monocyte	-0.0726366267089275	0.0741476971931107	0.16174453940498
PCBP3	chr21:45704998:C:G	LPS	B	-0.141429771615168	0.0694874940276451	0.0166877959429316
PCBP3	chr21:45704998:C:G	LPS	CD4T	0.178055036475575	0.0669149321356604	0.00317029327768845
PCBP3	chr21:45704998:C:G	Tcruzi	NK	-0.000846812432584445	0.0628219953827232	0.49836761150878
PCBP3	chr21:45704998:C:G	Tcruzi	CD8T	0.0711453695807025	0.0596746068296748	0.114320826435982
PCBP3	chr21:45704998:C:G	Tcruzi	monocyte	-0.125107244167743	0.0748738575495713	0.0434696921714521
PCBP3	chr21:45704998:C:G	Tcruzi	B	-0.110717858966227	0.0658090585651381	0.0418601591489169
PCBP3	chr21:45704998:C:G	Tcruzi	CD4T	0.193891287417238	0.0662788414648287	0.00140673844972004
PCBP3	chr21:45927836:A:G	NI	NK	-0.0566263553024699	0.051751497286599	0.134652110881591
PCBP3	chr21:45927836:A:G	NI	CD8T	-0.2094971070873	0.0587510224473892	7.56478287929907e-05
PCBP3	chr21:45927836:A:G	NI	monocyte	-0.13490655691124	0.0672265219235657	0.0228064176912736
PCBP3	chr21:45927836:A:G	NI	B	-0.139961039117518	0.061692066824994	0.0112008121232025
PCBP3	chr21:45927836:A:G	NI	CD4T	-0.26598821771235	0.0634753635844232	1.67206172609902e-05
PCBP3	chr21:45927836:A:G	IAV	NK	-0.0309815581325085	0.048694082035315	0.253470025862088
PCBP3	chr21:45927836:A:G	IAV	CD8T	-0.121459675605359	0.04913344478329	0.00488868325530822
PCBP3	chr21:45927836:A:G	IAV	monocyte	-0.134986910595857	0.0634565718521625	0.0137048589672302
PCBP3	chr21:45927836:A:G	IAV	B	-0.103644568631394	0.0568749364458434	0.034046634560868
PCBP3	chr21:45927836:A:G	IAV	CD4T	-0.23682563208243	0.0609338345348199	2.55505861108674e-05
PCBP3	chr21:45927836:A:G	LPS	NK	-0.0566881931679821	0.0506157413763296	0.129930173572193
PCBP3	chr21:45927836:A:G	LPS	CD8T	-0.150736428644456	0.051103178530503	0.0014408440925533
PCBP3	chr21:45927836:A:G	LPS	monocyte	-0.161112728336831	0.0709625186753671	0.00981633440466023
PCBP3	chr21:45927836:A:G	LPS	B	-0.136741255157819	0.0607891002106974	0.0120814843258047
PCBP3	chr21:45927836:A:G	LPS	CD4T	-0.259697053911405	0.0627673726405961	1.318519881921e-05
PCBP3	chr21:45927836:A:G	Tcruzi	NK	-0.0327937292757915	0.0600843568281304	0.276700831143493
PCBP3	chr21:45927836:A:G	Tcruzi	CD8T	-0.177396020310356	0.0551873488556913	0.000695293094345795
PCBP3	chr21:45927836:A:G	Tcruzi	monocyte	-0.172708924355563	0.0701609790139792	0.00506004265165427
PCBP3	chr21:45927836:A:G	Tcruzi	B	-0.159449840724294	0.0611847740454439	0.00295588999826357
PCBP3	chr21:45927836:A:G	Tcruzi	CD4T	-0.305516621275441	0.067808999041943	1.61277312060726e-07
PCCA	chr13:100020667:C:G	NI	NK	-0.0236366501240485	0.0462672220648357	0.459850995937778
PCCA	chr13:100020667:C:G	NI	CD8T	-0.0325204605863715	0.0519458978220194	0.423473792120754
PCCA	chr13:100020667:C:G	NI	monocyte	-0.0381624934902685	0.0547077829389978	0.384089610756567
PCCA	chr13:100020667:C:G	NI	B	0.0128271143833507	0.0487257482934504	0.568864075614861
PCCA	chr13:100020667:C:G	NI	CD4T	-0.00694973673770986	0.0508263886295653	0.577408930059886
PCCA	chr13:100020667:C:G	IAV	NK	-0.0100344509442135	0.0409354385384139	0.537397826788219
PCCA	chr13:100020667:C:G	IAV	CD8T	-0.0221746829163538	0.0419600414985196	0.451618677742521
PCCA	chr13:100020667:C:G	IAV	monocyte	-0.0292826319537221	0.0476202772617759	0.423305353126497
PCCA	chr13:100020667:C:G	IAV	B	0.0077060663387542	0.0430875687780119	0.596345923056996
PCCA	chr13:100020667:C:G	IAV	CD4T	-0.00284681446564267	0.0451120971060545	0.601111599341798
PCCA	chr13:100020667:C:G	LPS	NK	-0.0174265867540874	0.0440571300881161	0.479162563584355
PCCA	chr13:100020667:C:G	LPS	CD8T	-0.0440519856784475	0.0590069638382094	0.355702108685626
PCCA	chr13:100020667:C:G	LPS	monocyte	-0.0958735243856491	0.0976351967534725	0.207383845020573
PCCA	chr13:100020667:C:G	LPS	B	-0.00879196811285288	0.0458643039697815	0.557620736359542
PCCA	chr13:100020667:C:G	LPS	CD4T	-0.0139823358965131	0.048313660696735	0.520844205179633
PCCA	chr13:100020667:C:G	Tcruzi	NK	-0.0298759226252705	0.0513280041787274	0.434142494720578
PCCA	chr13:100020667:C:G	Tcruzi	CD8T	-0.0281647202744744	0.0482500163633075	0.437066511076914
PCCA	chr13:100020667:C:G	Tcruzi	monocyte	-0.0176255176697405	0.0509792254674967	0.497523370855536
PCCA	chr13:100020667:C:G	Tcruzi	B	0.0103727469169509	0.0463195695478671	0.580825167633855
PCCA	chr13:100020667:C:G	Tcruzi	CD4T	-0.0023459155803779	0.0483958621395946	0.60597027042481
PCCA	chr13:100038939:G:C	NI	NK	0.0130583963036923	0.0608442119987237	0.536962812122109
PCCA	chr13:100038939:G:C	NI	CD8T	0.0430455267045763	0.0835982600649051	0.438583035611163
PCCA	chr13:100038939:G:C	NI	monocyte	0.0263736189211505	0.0778544948861238	0.483197454927951
PCCA	chr13:100038939:G:C	NI	B	-0.0298774004729353	0.0827061945317838	0.509523874259945
PCCA	chr13:100038939:G:C	NI	CD4T	0.0315123451006098	0.0843245244366086	0.485119773030286
PCCA	chr13:100038939:G:C	IAV	NK	0.01600259469903	0.0581060706071944	0.52035475426004
PCCA	chr13:100038939:G:C	IAV	CD8T	0.0214106711819838	0.056559520305077	0.486748565971328
PCCA	chr13:100038939:G:C	IAV	monocyte	-0.00231915994489464	0.0648209008313017	0.612150848182404
PCCA	chr13:100038939:G:C	IAV	B	-0.0172097025909544	0.0646493425074124	0.543541721379229
PCCA	chr13:100038939:G:C	IAV	CD4T	0.0176795235162406	0.068807888510024	0.527721535798795
PCCA	chr13:100038939:G:C	LPS	NK	0.0281840753394154	0.0685939262245336	0.472165723564102
PCCA	chr13:100038939:G:C	LPS	CD8T	0.0394797148110211	0.0762693943904406	0.428851419849312
PCCA	chr13:100038939:G:C	LPS	monocyte	0.0128129218134246	0.0758185477221478	0.545586581975896
PCCA	chr13:100038939:G:C	LPS	B	-0.0153850070837747	0.0697287323641795	0.555463418469764
PCCA	chr13:100038939:G:C	LPS	CD4T	0.0203542898110864	0.0750134728740182	0.51849586814053
PCCA	chr13:100038939:G:C	Tcruzi	NK	0.0187350937930457	0.0641044817003362	0.513629296984342
PCCA	chr13:100038939:G:C	Tcruzi	CD8T	0.031601133076362	0.071096989560194	0.465581232375763
PCCA	chr13:100038939:G:C	Tcruzi	monocyte	0.0238108502732822	0.0761526196616056	0.509933286489682
PCCA	chr13:100038939:G:C	Tcruzi	B	-0.012038767504789	0.0650635421541367	0.567891074850221
PCCA	chr13:100038939:G:C	Tcruzi	CD4T	0.0227335575114148	0.0759749321556383	0.514029055117832
PCCA	chr13:100077908:G:A	NI	NK	-0.0321474872270386	0.0645974403134667	0.452073223213994
PCCA	chr13:100077908:G:A	NI	CD8T	-0.0259394476622094	0.0649989844082487	0.488885229588027
PCCA	chr13:100077908:G:A	NI	monocyte	-0.0432330769861596	0.0805646826231597	0.413146257371329
PCCA	chr13:100077908:G:A	NI	B	-0.0188449230892851	0.0616133042964893	0.519091346333065
PCCA	chr13:100077908:G:A	NI	CD4T	-0.0311736315823765	0.0789853742274224	0.48319828111508
PCCA	chr13:100077908:G:A	IAV	NK	-0.0245721917477808	0.0563177427911927	0.474616467491742
PCCA	chr13:100077908:G:A	IAV	CD8T	-0.0273425050385554	0.0556110277818861	0.453816996543044
PCCA	chr13:100077908:G:A	IAV	monocyte	-0.0307422337799072	0.065000097329645	0.462187729465084
PCCA	chr13:100077908:G:A	IAV	B	-0.0218813875149065	0.0563636291071994	0.492340311144997
PCCA	chr13:100077908:G:A	IAV	CD4T	-0.0253909272408503	0.0668279545062519	0.495246661938174
PCCA	chr13:100077908:G:A	LPS	NK	-0.0332782297313902	0.0653347687591616	0.442236310559092
PCCA	chr13:100077908:G:A	LPS	CD8T	-0.0263653524899661	0.0587892189497745	0.466537542506828
PCCA	chr13:100077908:G:A	LPS	monocyte	-0.0309217062663512	0.0747491214514816	0.469332202388752
PCCA	chr13:100077908:G:A	LPS	B	-0.0268974946655227	0.0649869994903309	0.478755999000744
PCCA	chr13:100077908:G:A	LPS	CD4T	-0.0333659594502056	0.0759122009602214	0.471061114928091
PCCA	chr13:100077908:G:A	Tcruzi	NK	-0.0337559890807945	0.0671021763821158	0.448363169885292
PCCA	chr13:100077908:G:A	Tcruzi	CD8T	-0.0232019567672412	0.0618873016302606	0.494896794571482
PCCA	chr13:100077908:G:A	Tcruzi	monocyte	-0.0323240822406361	0.0731382489457993	0.468982771214091
PCCA	chr13:100077908:G:A	Tcruzi	B	-0.0175146204124223	0.0586467266741567	0.519393105266283
PCCA	chr13:100077908:G:A	Tcruzi	CD4T	-0.0274362848870629	0.073608792965134	0.496851195949281
PCCA	chr13:100104650:A:G	NI	NK	0.011063086270634	0.0480145985207832	0.58733469799759
PCCA	chr13:100104650:A:G	NI	CD8T	-0.00145511135899219	0.0493581941089021	0.646230443063374
PCCA	chr13:100104650:A:G	NI	monocyte	-0.0050392080090316	0.0566564860710713	0.598717386692297
PCCA	chr13:100104650:A:G	NI	B	0.00879050893798049	0.0506032944854875	0.603980023537899
PCCA	chr13:100104650:A:G	NI	CD4T	-0.0174885793811749	0.0661192311066766	0.563283722148873
PCCA	chr13:100104650:A:G	IAV	NK	0.0135328659473211	0.0470945686884513	0.568846289445775
PCCA	chr13:100104650:A:G	IAV	CD8T	0.00729885752088596	0.0404701926921066	0.603438180971457
PCCA	chr13:100104650:A:G	IAV	monocyte	-0.00668168022663874	0.0474565870718946	0.608544410729233
PCCA	chr13:100104650:A:G	IAV	B	0.00561671432716387	0.0438293078652977	0.615946566611508
PCCA	chr13:100104650:A:G	IAV	CD4T	0.00349137411937773	0.0518631933176421	0.637456751945404
PCCA	chr13:100104650:A:G	LPS	NK	0.00738911444964843	0.0462559103360779	0.602513667974194
PCCA	chr13:100104650:A:G	LPS	CD8T	0.00145149060569385	0.043355638831569	0.639609767473316
PCCA	chr13:100104650:A:G	LPS	monocyte	-0.0152749178848794	0.0603411230433582	0.562028267938775
PCCA	chr13:100104650:A:G	LPS	B	0.0121907193089895	0.0523049477664518	0.581828732157055
PCCA	chr13:100104650:A:G	LPS	CD4T	-0.000705556945145986	0.0560509062234012	0.64402849858841
PCCA	chr13:100104650:A:G	Tcruzi	NK	0.0124665819378261	0.0502717922861549	0.58042357209595
PCCA	chr13:100104650:A:G	Tcruzi	CD8T	-0.00645606909357885	0.0490833448842124	0.617199814176135
PCCA	chr13:100104650:A:G	Tcruzi	monocyte	-0.0190532279249446	0.0606865834789079	0.550083536581523
PCCA	chr13:100104650:A:G	Tcruzi	B	0.00925772348729046	0.0488169545785246	0.598045289659321
PCCA	chr13:100104650:A:G	Tcruzi	CD4T	-0.0044925570318032	0.0566994303441363	0.628846668913055
PCCA	chr13:100120866:T:C	NI	NK	0.0418279483789312	0.0805160839863744	0.282581818122911
PCCA	chr13:100120866:T:C	NI	CD8T	0.133526103252509	0.0865577912256493	0.058714111645068
PCCA	chr13:100120866:T:C	NI	monocyte	0.098122600595479	0.0922686117660469	0.140835248372575
PCCA	chr13:100120866:T:C	NI	B	0.164816348713528	0.0993166132182286	0.0386051054680073
PCCA	chr13:100120866:T:C	NI	CD4T	0.225813990271056	0.113347476930739	0.0233672869979237
PCCA	chr13:100120866:T:C	IAV	NK	0.0630553072898438	0.0749337030970937	0.190677263916467
PCCA	chr13:100120866:T:C	IAV	CD8T	0.0600631052279532	0.070085537130836	0.181537255412943
PCCA	chr13:100120866:T:C	IAV	monocyte	0.0827905655521257	0.0843177742558095	0.157934795097972
PCCA	chr13:100120866:T:C	IAV	B	0.131262639368855	0.0863590558642666	0.0517682525717615
PCCA	chr13:100120866:T:C	IAV	CD4T	0.179955195615271	0.0955383616639138	0.028867796832652
PCCA	chr13:100120866:T:C	LPS	NK	0.0508721464319618	0.0798977151378358	0.246629144555213
PCCA	chr13:100120866:T:C	LPS	CD8T	0.0898279927493268	0.0754713691452816	0.11192751662614
PCCA	chr13:100120866:T:C	LPS	monocyte	0.0130463509240551	0.10033099292486	0.426796092817161
PCCA	chr13:100120866:T:C	LPS	B	0.178661135665418	0.103940726427348	0.0315797621069717
PCCA	chr13:100120866:T:C	LPS	CD4T	0.23013932976896	0.112980500132567	0.0207247531004958
PCCA	chr13:100120866:T:C	Tcruzi	NK	0.0621465831240952	0.0830480524915769	0.215869667629524
PCCA	chr13:100120866:T:C	Tcruzi	CD8T	0.119338934748112	0.0827766826884409	0.0723193215927422
PCCA	chr13:100120866:T:C	Tcruzi	monocyte	0.0258637105364153	0.0957288516817904	0.373062340695286
PCCA	chr13:100120866:T:C	Tcruzi	B	0.144825346516403	0.0921427342033133	0.0482294224575373
PCCA	chr13:100120866:T:C	Tcruzi	CD4T	0.232992950786417	0.114867701742813	0.0209132157714752
PCCA	chr13:100174101:C:T	NI	NK	-0.013443802026266	0.058241459791072	0.463344447196629
PCCA	chr13:100174101:C:T	NI	CD8T	0.0696952771498094	0.0588910474622663	0.126202250968654
PCCA	chr13:100174101:C:T	NI	monocyte	0.0475445270924797	0.0584423453761119	0.222387799695576
PCCA	chr13:100174101:C:T	NI	B	0.0341213947228278	0.0574303065543601	0.284906784964939
PCCA	chr13:100174101:C:T	NI	CD4T	0.0918083470272473	0.0668233449813103	0.0984725790763225
PCCA	chr13:100174101:C:T	IAV	NK	0.0310203993556979	0.0533919309952345	0.291287794068475
PCCA	chr13:100174101:C:T	IAV	CD8T	0.0127953432010357	0.0505280860026179	0.381587865262779
PCCA	chr13:100174101:C:T	IAV	monocyte	0.0312195395990502	0.0537468066937034	0.296968743667942
PCCA	chr13:100174101:C:T	IAV	B	0.0407121292069064	0.0549469821886019	0.236396388539872
PCCA	chr13:100174101:C:T	IAV	CD4T	0.122974097339303	0.0725500326939244	0.0548367195311914
PCCA	chr13:100174101:C:T	LPS	NK	-0.0140229946554122	0.0598517955479671	0.46605633371836
PCCA	chr13:100174101:C:T	LPS	CD8T	0.0338683206446603	0.05171306363685	0.255409258840775
PCCA	chr13:100174101:C:T	LPS	monocyte	-0.0142201830897237	0.065672928759735	0.456833827080419
PCCA	chr13:100174101:C:T	LPS	B	0.0585501817984941	0.0608280850683158	0.175647685715218
PCCA	chr13:100174101:C:T	LPS	CD4T	0.162874169777063	0.0907490397080602	0.0470271332709342
PCCA	chr13:100174101:C:T	Tcruzi	NK	-0.00945990048161041	0.0601177353667339	0.492023773195955
PCCA	chr13:100174101:C:T	Tcruzi	CD8T	0.0800585730804087	0.0616167759022281	0.0987328169552
PCCA	chr13:100174101:C:T	Tcruzi	monocyte	0.026695476654841	0.060104433384963	0.340759122790459
PCCA	chr13:100174101:C:T	Tcruzi	B	0.0116793823229886	0.0579596012530768	0.407981900581676
PCCA	chr13:100174101:C:T	Tcruzi	CD4T	0.0729297522237355	0.0627364722496424	0.135884193711466
PCCA	chr13:100217770:G:A	NI	NK	0.00842290655845366	0.049788831737459	0.597169949078136
PCCA	chr13:100217770:G:A	NI	CD8T	0.0165669292551358	0.0599724402030781	0.565238711206852
PCCA	chr13:100217770:G:A	NI	monocyte	-0.00220586156945269	0.0637310468707955	0.615299599596319
PCCA	chr13:100217770:G:A	NI	B	0.00530150033694067	0.0539557021357421	0.61849690523045
PCCA	chr13:100217770:G:A	NI	CD4T	0.0138949899706904	0.0706720274357643	0.580126715426251
PCCA	chr13:100217770:G:A	IAV	NK	0.00886755724814805	0.046557724246616	0.591065171996566
PCCA	chr13:100217770:G:A	IAV	CD8T	0.00855585560412997	0.0431467446967132	0.588172629002282
PCCA	chr13:100217770:G:A	IAV	monocyte	-7.30726696945364e-05	0.0521028766367148	0.648527547047303
PCCA	chr13:100217770:G:A	IAV	B	0.00453274016042971	0.0465559810760594	0.618774019277713
PCCA	chr13:100217770:G:A	IAV	CD4T	0.0104390372673769	0.0591556933312961	0.594801247274843
PCCA	chr13:100217770:G:A	LPS	NK	0.0082671224402889	0.0500632885509562	0.592820557421961
PCCA	chr13:100217770:G:A	LPS	CD8T	0.0142446193888214	0.0518257196142962	0.559936265271941
PCCA	chr13:100217770:G:A	LPS	monocyte	-0.00139815050845652	0.0637842370948799	0.632581585596793
PCCA	chr13:100217770:G:A	LPS	B	0.00759042804677022	0.054250049541778	0.601464327691784
PCCA	chr13:100217770:G:A	LPS	CD4T	0.0151146145345934	0.0665985308756605	0.574973775366606
PCCA	chr13:100217770:G:A	Tcruzi	NK	0.00846952126473489	0.0513182993145715	0.596307546594231
PCCA	chr13:100217770:G:A	Tcruzi	CD8T	0.0195558620071809	0.0601918404322753	0.547257448998007
PCCA	chr13:100217770:G:A	Tcruzi	monocyte	0.00167418130770229	0.0610409623899786	0.634444130698358
PCCA	chr13:100217770:G:A	Tcruzi	B	0.00568134687274544	0.0513462142231397	0.613067088997377
PCCA	chr13:100217770:G:A	Tcruzi	CD4T	0.0124686569761745	0.0659433355323007	0.589269904023231
PCCA	chr13:100303686:A:C	NI	NK	0.0272363672232004	0.0661761224682176	0.498379729935347
PCCA	chr13:100303686:A:C	NI	CD8T	0.0157307030400358	0.0639917656351932	0.556486670236979
PCCA	chr13:100303686:A:C	NI	monocyte	-0.00194797582487273	0.0696991491560289	0.607676688217295
PCCA	chr13:100303686:A:C	NI	B	0.0135217977436699	0.0617825296306224	0.565585396710023
PCCA	chr13:100303686:A:C	NI	CD4T	0.0114726389020187	0.0761712062298866	0.576658633133111
PCCA	chr13:100303686:A:C	IAV	NK	0.0243886327117124	0.0608507863172635	0.502194220235441
PCCA	chr13:100303686:A:C	IAV	CD8T	0.014340102365988	0.0502811376089328	0.543353559878695
PCCA	chr13:100303686:A:C	IAV	monocyte	0.0109738755723307	0.0605194168788948	0.580170239235342
PCCA	chr13:100303686:A:C	IAV	B	0.0147139411334172	0.0552263650514356	0.550891345217421
PCCA	chr13:100303686:A:C	IAV	CD4T	0.00892414427455383	0.0646203249207895	0.587863938824348
PCCA	chr13:100303686:A:C	LPS	NK	0.0268081799520769	0.0658184356075671	0.495383091746341
PCCA	chr13:100303686:A:C	LPS	CD8T	0.0151272982219051	0.056228697461293	0.544147820731823
PCCA	chr13:100303686:A:C	LPS	monocyte	0.0068822670051192	0.0705168134366664	0.59073693777618
PCCA	chr13:100303686:A:C	LPS	B	0.0140961557138787	0.0617046111174358	0.557586325868265
PCCA	chr13:100303686:A:C	LPS	CD4T	0.0131850409216896	0.0716064593974782	0.570654868087538
PCCA	chr13:100303686:A:C	Tcruzi	NK	0.0307349855405889	0.0713681535064335	0.488036586929495
PCCA	chr13:100303686:A:C	Tcruzi	CD8T	0.0119359721253684	0.0605417308485983	0.568651747014608
PCCA	chr13:100303686:A:C	Tcruzi	monocyte	-0.00394353888298873	0.0684837416978188	0.618167889905132
PCCA	chr13:100303686:A:C	Tcruzi	B	0.014373089107603	0.0595577685192518	0.557372084312978
PCCA	chr13:100303686:A:C	Tcruzi	CD4T	0.00968962291516103	0.0715795578506934	0.587548739838667
PCCA	chr13:100309336:G:T	NI	NK	-0.00511330936117192	0.0487323269695454	0.619858140490497
PCCA	chr13:100309336:G:T	NI	CD8T	-0.00419192346764301	0.0553861209092815	0.627603994710662
PCCA	chr13:100309336:G:T	NI	monocyte	0.00580770736082593	0.0630941906660936	0.598845403863529
PCCA	chr13:100309336:G:T	NI	B	0.00146145487459205	0.0533488261611108	0.647097458022072
PCCA	chr13:100309336:G:T	NI	CD4T	-0.0045485785521651	0.0682982472424716	0.621560372713803
PCCA	chr13:100309336:G:T	IAV	NK	-0.00412010000420765	0.0450786305023745	0.62335246237869
PCCA	chr13:100309336:G:T	IAV	CD8T	-0.00275647410900476	0.0416003965197924	0.629845585934779
PCCA	chr13:100309336:G:T	IAV	monocyte	0.00187403869993204	0.0515156813973883	0.640639224998064
PCCA	chr13:100309336:G:T	IAV	B	-0.00422693822759252	0.0463335125582391	0.62489932213791
PCCA	chr13:100309336:G:T	IAV	CD4T	-0.00736092033321715	0.0582548503150698	0.613780887755027
PCCA	chr13:100309336:G:T	LPS	NK	-0.0103264813606622	0.0512205532142128	0.585578627205018
PCCA	chr13:100309336:G:T	LPS	CD8T	-0.0037395207710953	0.0479752642007447	0.620031889848988
PCCA	chr13:100309336:G:T	LPS	monocyte	0.00407409009911831	0.0634357005507878	0.619800068436681
PCCA	chr13:100309336:G:T	LPS	B	-0.00644316985211068	0.0538222527148776	0.610366264731225
PCCA	chr13:100309336:G:T	LPS	CD4T	-0.0129686347691639	0.0661362899173101	0.587406622396045
PCCA	chr13:100309336:G:T	Tcruzi	NK	-0.0069574848091928	0.0507292117855163	0.609137537588087
PCCA	chr13:100309336:G:T	Tcruzi	CD8T	-0.00883242303500944	0.0544206826053016	0.602111115079137
PCCA	chr13:100309336:G:T	Tcruzi	monocyte	0.0048846069202763	0.0606383050808866	0.623118082098361
PCCA	chr13:100309336:G:T	Tcruzi	B	0.000353347032452487	0.0505522647016826	0.649603888749337
PCCA	chr13:100309336:G:T	Tcruzi	CD4T	-0.00619283235132319	0.064262789240533	0.620273241835977
PCCA	chr13:100386570:A:C	NI	NK	-0.0304611886787279	0.0833253474281789	0.491909917556346
PCCA	chr13:100386570:A:C	NI	CD8T	-0.0312976445420067	0.0905544031049103	0.500464238567929
PCCA	chr13:100386570:A:C	NI	monocyte	-0.0298388974189515	0.100613503220912	0.496822961048552
PCCA	chr13:100386570:A:C	NI	B	-0.0423213946322823	0.0968496713017988	0.463704927655429
PCCA	chr13:100386570:A:C	NI	CD4T	-0.0227192375500951	0.103690916822547	0.533122360114226
PCCA	chr13:100386570:A:C	IAV	NK	-0.0293727165500755	0.0788352032989929	0.488660527516575
PCCA	chr13:100386570:A:C	IAV	CD8T	-0.0275970489960226	0.0733022544471638	0.487562014320519
PCCA	chr13:100386570:A:C	IAV	monocyte	-0.0309516767609573	0.0879530646078801	0.497013682502559
PCCA	chr13:100386570:A:C	IAV	B	-0.0326288920824117	0.0814520821529088	0.477497557910283
PCCA	chr13:100386570:A:C	IAV	CD4T	-0.0212746895746197	0.0893477720659128	0.534044686824472
PCCA	chr13:100386570:A:C	LPS	NK	-0.0352020115891995	0.0873983334795367	0.473633037394664
PCCA	chr13:100386570:A:C	LPS	CD8T	-0.0286001931206235	0.0802144624297518	0.492274125967923
PCCA	chr13:100386570:A:C	LPS	monocyte	-0.0390277501998727	0.106344298846334	0.479963104179299
PCCA	chr13:100386570:A:C	LPS	B	-0.0377791127457582	0.0923696548752472	0.471524795550518
PCCA	chr13:100386570:A:C	LPS	CD4T	-0.0222039015994949	0.0974158062146317	0.533218368906111
PCCA	chr13:100386570:A:C	Tcruzi	NK	-0.0370656919437059	0.09047987292747	0.472763606744549
PCCA	chr13:100386570:A:C	Tcruzi	CD8T	-0.0275917764428183	0.0858107362958961	0.506366622359912
PCCA	chr13:100386570:A:C	Tcruzi	monocyte	-0.039122163386879	0.103910553605083	0.483380087989561
PCCA	chr13:100386570:A:C	Tcruzi	B	-0.0444322428935065	0.096637278592799	0.450695152958476
PCCA	chr13:100386570:A:C	Tcruzi	CD4T	-0.0325533113718736	0.102114829648186	0.507902269628816
PCCA	chr13:100482895:C:T	NI	NK	0.0138514069508477	0.0567690455365519	0.566612051060874
PCCA	chr13:100482895:C:T	NI	CD8T	0.000832636733290368	0.0602923338049241	0.634903159643341
PCCA	chr13:100482895:C:T	NI	monocyte	0.0147497556813995	0.0707936092940376	0.549185366684602
PCCA	chr13:100482895:C:T	NI	B	-0.00338694754703503	0.0583822457288423	0.623638146514977
PCCA	chr13:100482895:C:T	NI	CD4T	-0.00856354223150997	0.0751737106096286	0.599720712094432
PCCA	chr13:100482895:C:T	IAV	NK	0.0188565816264495	0.0575493079517218	0.537626285963433
PCCA	chr13:100482895:C:T	IAV	CD8T	0.00510818820936746	0.0463530159967437	0.607355008112908
PCCA	chr13:100482895:C:T	IAV	monocyte	0.00773202172628651	0.0572510986709417	0.596535755492726
PCCA	chr13:100482895:C:T	IAV	B	-0.00244865527834081	0.0504787732376547	0.626228042791482
PCCA	chr13:100482895:C:T	IAV	CD4T	-0.0106608471075841	0.0649821632060571	0.593759175107829
PCCA	chr13:100482895:C:T	LPS	NK	0.0166224984927523	0.0590004163726688	0.549391151405813
PCCA	chr13:100482895:C:T	LPS	CD8T	0.00711555468292816	0.0532741438853178	0.596638083079187
PCCA	chr13:100482895:C:T	LPS	monocyte	0.015379011646532	0.0718710079369475	0.559643178281361
PCCA	chr13:100482895:C:T	LPS	B	-0.0068740012008022	0.0591110280040355	0.603390527513468
PCCA	chr13:100482895:C:T	LPS	CD4T	-0.0100981466491561	0.0707520116736124	0.595547218985969
PCCA	chr13:100482895:C:T	Tcruzi	NK	0.0142121989918297	0.0589614432015319	0.565911313858587
PCCA	chr13:100482895:C:T	Tcruzi	CD8T	0.00329731395541666	0.058459495832354	0.621910012186967
PCCA	chr13:100482895:C:T	Tcruzi	monocyte	0.00888177202267416	0.0678464301264459	0.592744285376265
PCCA	chr13:100482895:C:T	Tcruzi	B	-0.00504162684675183	0.0563736812650937	0.613266900380577
PCCA	chr13:100482895:C:T	Tcruzi	CD4T	-0.0100548547599848	0.0719067983983275	0.598853627996052
PCCA	chr13:100500306:T:A	NI	NK	0.0193526474613096	0.0521359024323213	0.504218651044642
PCCA	chr13:100500306:T:A	NI	CD8T	0.0345734285339165	0.0641109857819584	0.448071039255218
PCCA	chr13:100500306:T:A	NI	monocyte	0.0142925134613091	0.062452478010439	0.529995816122688
PCCA	chr13:100500306:T:A	NI	B	0.00229274767288571	0.0546421715747861	0.604605900467912
PCCA	chr13:100500306:T:A	NI	CD4T	0.0262887721407017	0.068837687392457	0.492960827360817
PCCA	chr13:100500306:T:A	IAV	NK	0.0149949485359429	0.047728738972703	0.520515144383559
PCCA	chr13:100500306:T:A	IAV	CD8T	0.0207842435533494	0.0469187823082345	0.479155965993503
PCCA	chr13:100500306:T:A	IAV	monocyte	0.0375108060907648	0.0797100267290935	0.448852661021508
PCCA	chr13:100500306:T:A	IAV	B	0.0106684906592769	0.0481004440038026	0.554841892699745
PCCA	chr13:100500306:T:A	IAV	CD4T	0.0256991442988767	0.0598043537432787	0.486225623073792
PCCA	chr13:100500306:T:A	LPS	NK	0.0157174325658858	0.0511718741232918	0.518088648806348
PCCA	chr13:100500306:T:A	LPS	CD8T	0.0296183917273206	0.0564595857957993	0.447405540938431
PCCA	chr13:100500306:T:A	LPS	monocyte	0.0151198382738836	0.0639702903046624	0.536297179091871
PCCA	chr13:100500306:T:A	LPS	B	0.0108500256986981	0.054152504385793	0.556958303448517
PCCA	chr13:100500306:T:A	LPS	CD4T	0.0309527572606269	0.0666656911113195	0.471810322922289
PCCA	chr13:100500306:T:A	Tcruzi	NK	0.0259688573062653	0.0572946006356294	0.474647837399996
PCCA	chr13:100500306:T:A	Tcruzi	CD8T	0.0399907469726169	0.0681793571955671	0.424335903327008
PCCA	chr13:100500306:T:A	Tcruzi	monocyte	0.0218109024127561	0.0629600676474579	0.510854319616618
PCCA	chr13:100500306:T:A	Tcruzi	B	0.00285565467296748	0.0520259336003878	0.598182852892126
PCCA	chr13:100500306:T:A	Tcruzi	CD4T	0.0373871525873252	0.0710163631475028	0.452123270008761
PCCA	chr13:100526255:C:G	NI	NK	-0.0115456285665903	0.0330682099896354	0.493675182321171
PCCA	chr13:100526255:C:G	NI	CD8T	-0.0303761935081514	0.0449095571723002	0.383119450410235
PCCA	chr13:100526255:C:G	NI	monocyte	-0.0380216807682842	0.0445677689730211	0.307720563670706
PCCA	chr13:100526255:C:G	NI	B	-0.008186953625288	0.0348831585765601	0.535537094907624
PCCA	chr13:100526255:C:G	NI	CD4T	4.33176137910384e-05	0.0388832528077083	0.610439930485305
PCCA	chr13:100526255:C:G	IAV	NK	-0.00159630146025811	0.0310392368769517	0.583469128607129
PCCA	chr13:100526255:C:G	IAV	CD8T	-0.0143049539440603	0.0309820211121368	0.458870260041433
PCCA	chr13:100526255:C:G	IAV	monocyte	-0.0205511629030288	0.0351451484011169	0.408191252028976
PCCA	chr13:100526255:C:G	IAV	B	0.000731462023511609	0.03179573278343	0.614290314274489
PCCA	chr13:100526255:C:G	IAV	CD4T	0.0157842951857273	0.0383121870788365	0.4914189161337
PCCA	chr13:100526255:C:G	LPS	NK	-0.0163089641598033	0.0346992728543144	0.450369212928381
PCCA	chr13:100526255:C:G	LPS	CD8T	-0.0164487672275711	0.0333962521127609	0.444784455395213
PCCA	chr13:100526255:C:G	LPS	monocyte	-0.0496793028967537	0.0541290570724472	0.280827140568594
PCCA	chr13:100526255:C:G	LPS	B	-0.00440693330882035	0.0344165196332029	0.562572881144819
PCCA	chr13:100526255:C:G	LPS	CD4T	0.0140271291350563	0.0395665111010784	0.506960746402268
PCCA	chr13:100526255:C:G	Tcruzi	NK	-0.0153995001791177	0.0353036534708407	0.464937282250419
PCCA	chr13:100526255:C:G	Tcruzi	CD8T	-0.00902264769608077	0.0325124181413706	0.519006352565925
PCCA	chr13:100526255:C:G	Tcruzi	monocyte	-0.0376653863146562	0.0457824434078886	0.330058387935096
PCCA	chr13:100526255:C:G	Tcruzi	B	-0.00650910385630188	0.0334419436813552	0.545844548293912
PCCA	chr13:100526255:C:G	Tcruzi	CD4T	0.0161094925637694	0.0407382065633065	0.495693927504916
PCCA	chr13:100564829:G:A	NI	NK	0.00770685391318846	0.0448002651247154	0.590334308274295
PCCA	chr13:100564829:G:A	NI	CD8T	0.0147674464957317	0.0514038555293362	0.555640508836565
PCCA	chr13:100564829:G:A	NI	monocyte	0.0164914089408498	0.0589037676032982	0.531430922929612
PCCA	chr13:100564829:G:A	NI	B	-0.0116023894596787	0.0521397244441944	0.587957717434122
PCCA	chr13:100564829:G:A	NI	CD4T	0.0166474202856312	0.0625057177396734	0.552706530061602
PCCA	chr13:100564829:G:A	IAV	NK	0.00911646466986283	0.0422551763150949	0.5777447380845
PCCA	chr13:100564829:G:A	IAV	CD8T	0.011396673960585	0.0401114163467685	0.556294856102703
PCCA	chr13:100564829:G:A	IAV	monocyte	0.0058872782362095	0.0470346234918705	0.604079772053517
PCCA	chr13:100564829:G:A	IAV	B	-0.0161820106622477	0.0506418620217827	0.554957679685129
PCCA	chr13:100564829:G:A	IAV	CD4T	0.0174639413959466	0.0544313750267362	0.545254001670857
PCCA	chr13:100564829:G:A	LPS	NK	0.00766935463812256	0.0449404341042736	0.584483668329307
PCCA	chr13:100564829:G:A	LPS	CD8T	0.0132504555866942	0.0451629472020516	0.547757230424952
PCCA	chr13:100564829:G:A	LPS	monocyte	0.0068188227445559	0.0573625388135203	0.591316514204282
PCCA	chr13:100564829:G:A	LPS	B	-0.00966087712360342	0.0509797634587916	0.593763016122308
PCCA	chr13:100564829:G:A	LPS	CD4T	0.0275552555276285	0.0652745157786113	0.505943517028216
PCCA	chr13:100564829:G:A	Tcruzi	NK	0.00762276337580989	0.0461012613406257	0.590170722365293
PCCA	chr13:100564829:G:A	Tcruzi	CD8T	0.0133513664801153	0.0490429091115542	0.558344916982719
PCCA	chr13:100564829:G:A	Tcruzi	monocyte	0.0148927918348992	0.0570575985010971	0.559404855753714
PCCA	chr13:100564829:G:A	Tcruzi	B	-0.011968987102526	0.050315661364062	0.581461096877216
PCCA	chr13:100564829:G:A	Tcruzi	CD4T	0.0192772253013695	0.0598976673577778	0.543581663072829
PCCA	chr13:100616262:A:T	NI	NK	-0.0144596868967022	0.04707951879853	0.565455212843735
PCCA	chr13:100616262:A:T	NI	CD8T	-0.013845182256231	0.0511552658464446	0.577302093297807
PCCA	chr13:100616262:A:T	NI	monocyte	-0.0102312348613498	0.0572082128078206	0.575256083434441
PCCA	chr13:100616262:A:T	NI	B	-0.000384303286911762	0.0471703846982902	0.65473025973801
PCCA	chr13:100616262:A:T	NI	CD4T	-0.0170395589945367	0.062647095990319	0.566333820444578
PCCA	chr13:100616262:A:T	IAV	NK	-0.00748864993937317	0.0406181543642782	0.602180023817675
PCCA	chr13:100616262:A:T	IAV	CD8T	-0.00823049192485949	0.0379325519267225	0.592449355213614
PCCA	chr13:100616262:A:T	IAV	monocyte	-0.00182920820209201	0.0460167032920156	0.64462105378184
PCCA	chr13:100616262:A:T	IAV	B	0.00323967039693469	0.0416276523459832	0.644755436726483
PCCA	chr13:100616262:A:T	IAV	CD4T	-0.0087779266715559	0.0509287994041893	0.605800497082318
PCCA	chr13:100616262:A:T	LPS	NK	-0.00976709648323929	0.0445793541793321	0.586811648853612
PCCA	chr13:100616262:A:T	LPS	CD8T	-0.0122117968500733	0.0445771769586768	0.570409477640827
PCCA	chr13:100616262:A:T	LPS	monocyte	-0.00521688896885018	0.0564474141665848	0.615603973376203
PCCA	chr13:100616262:A:T	LPS	B	0.00216684876682247	0.0474435439694311	0.648915653721344
PCCA	chr13:100616262:A:T	LPS	CD4T	-0.0128088333200071	0.0570604935931325	0.585747221446671
PCCA	chr13:100616262:A:T	Tcruzi	NK	-0.0105983018943472	0.046001227894843	0.58736076319278
PCCA	chr13:100616262:A:T	Tcruzi	CD8T	-0.0146995811284606	0.050026521476726	0.568458086591986
PCCA	chr13:100616262:A:T	Tcruzi	monocyte	-0.00405645746773748	0.0539456952424881	0.629445400958121
PCCA	chr13:100616262:A:T	Tcruzi	B	0.00441277797900226	0.0462345879036026	0.637952378215504
PCCA	chr13:100616262:A:T	Tcruzi	CD4T	-0.0116891277697179	0.0570339522564387	0.595144940960454
PCDH9	chr13:66299548:G:A	NI	NK	-0.0169029325251246	0.0311387581147278	0.384211594719151
PCDH9	chr13:66299548:G:A	NI	CD8T	-0.00348818729167774	0.0307162448010667	0.526398712251288
PCDH9	chr13:66299548:G:A	NI	monocyte	-0.0371817727181195	0.0412396468416	0.254655110420711
PCDH9	chr13:66299548:G:A	NI	B	-0.0472296689627371	0.0424979778722082	0.210351527661086
PCDH9	chr13:66299548:G:A	NI	CD4T	0.00355619516725772	0.0382549514153871	0.563050472694761
PCDH9	chr13:66299548:G:A	IAV	NK	-0.0155396652350801	0.0291424654143313	0.384829918853781
PCDH9	chr13:66299548:G:A	IAV	CD8T	-0.0114523145206892	0.0250262409526599	0.412446307988639
PCDH9	chr13:66299548:G:A	IAV	monocyte	-0.0450125395379047	0.042140838445555	0.215509890460564
PCDH9	chr13:66299548:G:A	IAV	B	-0.0446085285082667	0.0402938095005974	0.205883212458836
PCDH9	chr13:66299548:G:A	IAV	CD4T	-0.0105382297361527	0.0327686968697944	0.455744995357903
PCDH9	chr13:66299548:G:A	LPS	NK	-0.0115277898831038	0.0297393683172407	0.429743015039577
PCDH9	chr13:66299548:G:A	LPS	CD8T	-0.00580947300893603	0.0271249499852154	0.488638773929588
PCDH9	chr13:66299548:G:A	LPS	monocyte	-0.030956880646816	0.0388355301703025	0.293191092236123
PCDH9	chr13:66299548:G:A	LPS	B	-0.0430888769835964	0.0395027411513293	0.215053332441033
PCDH9	chr13:66299548:G:A	LPS	CD4T	-0.0125076146775774	0.0351577933770723	0.444612915887659
PCDH9	chr13:66299548:G:A	Tcruzi	NK	-0.00527751942237037	0.0309187079683674	0.502086753753166
PCDH9	chr13:66299548:G:A	Tcruzi	CD8T	0.00112154323085446	0.0307632500297801	0.573478490479421
PCDH9	chr13:66299548:G:A	Tcruzi	monocyte	-0.0294152019353571	0.037593986065577	0.300777424810324
PCDH9	chr13:66299548:G:A	Tcruzi	B	-0.0326130865493433	0.0340512590034991	0.251462352882977
PCDH9	chr13:66299548:G:A	Tcruzi	CD4T	-0.000728147344469923	0.0352606570863379	0.557428250448853
PCDH9	chr13:66353186:C:A	NI	NK	0.000990295412401261	0.0609123124198885	0.624331643285494
PCDH9	chr13:66353186:C:A	NI	CD8T	0.00249545705310797	0.0680318006021469	0.619700989338699
PCDH9	chr13:66353186:C:A	NI	monocyte	-0.047472390458475	0.100727208586139	0.434422130141078
PCDH9	chr13:66353186:C:A	NI	B	-0.012280022901365	0.0667179938551706	0.566181219881307
PCDH9	chr13:66353186:C:A	NI	CD4T	-0.00608643696069433	0.0840891083244194	0.595960926334395
PCDH9	chr13:66353186:C:A	IAV	NK	0.00409943771808476	0.0574484221745759	0.60975393363981
PCDH9	chr13:66353186:C:A	IAV	CD8T	0.0186106701357437	0.0627270984032064	0.539766331623768
PCDH9	chr13:66353186:C:A	IAV	monocyte	-0.032197570782214	0.0785906735317603	0.486636588498432
PCDH9	chr13:66353186:C:A	IAV	B	-0.00376427542462764	0.0582345786721765	0.597561677499135
PCDH9	chr13:66353186:C:A	IAV	CD4T	0.00277579221364557	0.0723767624835929	0.620593612328175
PCDH9	chr13:66353186:C:A	LPS	NK	0.00367516498529873	0.0615827379662471	0.609888751948286
PCDH9	chr13:66353186:C:A	LPS	CD8T	-0.000479443897535777	0.0586703533910768	0.617593223833434
PCDH9	chr13:66353186:C:A	LPS	monocyte	-0.0407963393356306	0.0935094939142082	0.465159003341861
PCDH9	chr13:66353186:C:A	LPS	B	-0.0165707247695032	0.0681351335845249	0.544700597541492
PCDH9	chr13:66353186:C:A	LPS	CD4T	0.00240900781489056	0.0791499943079019	0.619572255656423
PCDH9	chr13:66353186:C:A	Tcruzi	NK	-0.00273171574433369	0.0631997050375662	0.611880594307633
PCDH9	chr13:66353186:C:A	Tcruzi	CD8T	-0.00401862211714157	0.0657076999306763	0.606633096950078
PCDH9	chr13:66353186:C:A	Tcruzi	monocyte	-0.0166738123002683	0.0814901425398581	0.541369816217416
PCDH9	chr13:66353186:C:A	Tcruzi	B	-0.0188712318150534	0.0668802262639785	0.535777439158362
PCDH9	chr13:66353186:C:A	Tcruzi	CD4T	-0.00260874853574721	0.0788481402143624	0.612462714005968
PCDH9	chr13:66417648:T:C	NI	NK	-0.0375771468349754	0.065698680534442	0.403736411569089
PCDH9	chr13:66417648:T:C	NI	CD8T	-0.0504292883895677	0.0759908104795296	0.373575795356911
PCDH9	chr13:66417648:T:C	NI	monocyte	-0.0486206039346728	0.0870779422564275	0.383827541690048
PCDH9	chr13:66417648:T:C	NI	B	-0.0152241048136113	0.0607430636681146	0.509954756366967
PCDH9	chr13:66417648:T:C	NI	CD4T	-0.0575719119325352	0.0899901149813955	0.376831423682566
PCDH9	chr13:66417648:T:C	IAV	NK	-0.031314392569653	0.0590889342904022	0.418296383367513
PCDH9	chr13:66417648:T:C	IAV	CD8T	-0.0293147400948049	0.0529950705282274	0.410884155654556
PCDH9	chr13:66417648:T:C	IAV	monocyte	-0.0266908930108606	0.0649813058284764	0.465604228173419
PCDH9	chr13:66417648:T:C	IAV	B	-0.0101356429887216	0.0538650371580807	0.527248335602802
PCDH9	chr13:66417648:T:C	IAV	CD4T	-0.0378755931565027	0.0708982590206129	0.419280960798706
PCDH9	chr13:66417648:T:C	LPS	NK	-0.0344671096794606	0.0634478799155375	0.410170088157655
PCDH9	chr13:66417648:T:C	LPS	CD8T	-0.0478896054471766	0.07037197949182	0.358703166607606
PCDH9	chr13:66417648:T:C	LPS	monocyte	-0.0292323830960809	0.0757069297616503	0.463364344666225
PCDH9	chr13:66417648:T:C	LPS	B	-0.0219568376515452	0.0611009214555507	0.475026102456642
PCDH9	chr13:66417648:T:C	LPS	CD4T	-0.0484578204757054	0.0811437196723442	0.395002642736807
PCDH9	chr13:66417648:T:C	Tcruzi	NK	-0.0423088448523933	0.0707165471531717	0.391350562858185
PCDH9	chr13:66417648:T:C	Tcruzi	CD8T	-0.0541572601388282	0.0784046644722575	0.358879350639684
PCDH9	chr13:66417648:T:C	Tcruzi	monocyte	-0.0135591347842609	0.0727651862472684	0.523232605296142
PCDH9	chr13:66417648:T:C	Tcruzi	B	-0.0332915503409182	0.0651732045478609	0.427387328148736
PCDH9	chr13:66417648:T:C	Tcruzi	CD4T	-0.0457014450470812	0.0791846909112783	0.405286079383968
PCDH9	chr13:66503705:C:T	NI	NK	-0.00765282338215346	0.064503727333105	0.598663964455438
PCDH9	chr13:66503705:C:T	NI	CD8T	0.00863297905872862	0.0731141558764949	0.591638277733214
PCDH9	chr13:66503705:C:T	NI	monocyte	0.0210638987625793	0.0869394273255013	0.529129453780574
PCDH9	chr13:66503705:C:T	NI	B	0.00296938842362416	0.0677099911891282	0.612798866989055
PCDH9	chr13:66503705:C:T	NI	CD4T	0.0286846783527738	0.099334356515636	0.530284352181798
PCDH9	chr13:66503705:C:T	IAV	NK	-0.00724868668976535	0.0599136716599216	0.597954844815417
PCDH9	chr13:66503705:C:T	IAV	CD8T	0.0025269463308732	0.0537597932208405	0.611973126414583
PCDH9	chr13:66503705:C:T	IAV	monocyte	0.012374352391779	0.068857532306424	0.570931349420542
PCDH9	chr13:66503705:C:T	IAV	B	0.00194911863780557	0.058436391946446	0.615515328209407
PCDH9	chr13:66503705:C:T	IAV	CD4T	0.0204740670500769	0.0816082641922355	0.551413297407525
PCDH9	chr13:66503705:C:T	LPS	NK	-0.0087197307634562	0.0655871166533963	0.590329030186409
PCDH9	chr13:66503705:C:T	LPS	CD8T	0.0024699078809903	0.0621041434778717	0.609137959227105
PCDH9	chr13:66503705:C:T	LPS	monocyte	0.0192006800742039	0.0849139094396002	0.545151012952206
PCDH9	chr13:66503705:C:T	LPS	B	-0.000283869029212585	0.0675821637865443	0.621582547734228
PCDH9	chr13:66503705:C:T	LPS	CD4T	0.0241472711399168	0.0911108211945392	0.542921873473598
PCDH9	chr13:66503705:C:T	Tcruzi	NK	-0.0127995633082302	0.0696779235106972	0.577491257937355
PCDH9	chr13:66503705:C:T	Tcruzi	CD8T	0.003655307986827	0.0696367997870248	0.608076382500433
PCDH9	chr13:66503705:C:T	Tcruzi	monocyte	0.0196145180939361	0.0829972360595589	0.549686983303866
PCDH9	chr13:66503705:C:T	Tcruzi	B	0.00210919953303645	0.0641174228812432	0.614208232553908
PCDH9	chr13:66503705:C:T	Tcruzi	CD4T	0.0210136884739261	0.0896025504398017	0.555369110365468
PCDH9	chr13:66589523:C:T	NI	NK	-0.00653164213566997	0.0596113416905489	0.591059439963551
PCDH9	chr13:66589523:C:T	NI	CD8T	0.0163710949564459	0.0659010463725664	0.533565755056965
PCDH9	chr13:66589523:C:T	NI	monocyte	0.0117173017171974	0.0761585764152934	0.546574196709049
PCDH9	chr13:66589523:C:T	NI	B	-0.0119642222443181	0.0651378199869277	0.567540265462242
PCDH9	chr13:66589523:C:T	NI	CD4T	0.0632460768112833	0.109219047394564	0.403170630399697
PCDH9	chr13:66589523:C:T	IAV	NK	-0.012828781156518	0.0584468873830099	0.557520371247032
PCDH9	chr13:66589523:C:T	IAV	CD8T	-0.00370507641693079	0.050694122748428	0.606330022743418
PCDH9	chr13:66589523:C:T	IAV	monocyte	-0.00586364897998823	0.0628445042249153	0.593943867900269
PCDH9	chr13:66589523:C:T	IAV	B	-0.0142838406752303	0.0591680644614486	0.548732112102054
PCDH9	chr13:66589523:C:T	IAV	CD4T	0.0359215265118966	0.0787092485531452	0.463564372864794
PCDH9	chr13:66589523:C:T	LPS	NK	-0.0176582878481571	0.0658541793102115	0.537668293773938
PCDH9	chr13:66589523:C:T	LPS	CD8T	-0.000427209377876402	0.0567919512056093	0.603811202140062
PCDH9	chr13:66589523:C:T	LPS	monocyte	0.00401607654254064	0.0738706406597574	0.588192955997418
PCDH9	chr13:66589523:C:T	LPS	B	-0.0141837260980058	0.0656734653962445	0.552588212861326
PCDH9	chr13:66589523:C:T	LPS	CD4T	0.0449068084687813	0.0900243460170295	0.444725653311527
PCDH9	chr13:66589523:C:T	Tcruzi	NK	-0.0111278087117556	0.0634338371668148	0.570676408383565
PCDH9	chr13:66589523:C:T	Tcruzi	CD8T	0.01543987160896	0.0634700925744045	0.533800081927872
PCDH9	chr13:66589523:C:T	Tcruzi	monocyte	0.00330266567380931	0.0713638990177247	0.595391678451844
PCDH9	chr13:66589523:C:T	Tcruzi	B	-0.00310671658430118	0.0588977938848875	0.603783007124504
PCDH9	chr13:66589523:C:T	Tcruzi	CD4T	0.0478991742930735	0.091856139363023	0.438240612867139
PCDH9	chr13:66707968:T:C	NI	NK	0.0183679162040755	0.0489481797094899	0.519095546137345
PCDH9	chr13:66707968:T:C	NI	CD8T	0.0180004764520882	0.0528350998575219	0.532989600484085
PCDH9	chr13:66707968:T:C	NI	monocyte	0.0113077777581615	0.0596155660980842	0.55251965307171
PCDH9	chr13:66707968:T:C	NI	B	0.0143165045159298	0.0504720494082138	0.552235519108425
PCDH9	chr13:66707968:T:C	NI	CD4T	-0.000898055441554164	0.0626587389203458	0.627123113677854
PCDH9	chr13:66707968:T:C	IAV	NK	0.0294271250973981	0.0563952755843677	0.46083389365223
PCDH9	chr13:66707968:T:C	IAV	CD8T	0.0184834755905535	0.0434882319821958	0.502747815130698
PCDH9	chr13:66707968:T:C	IAV	monocyte	0.0198342860090333	0.0527904950498623	0.520609669899036
PCDH9	chr13:66707968:T:C	IAV	B	0.0104171386147367	0.0437211572275672	0.56419635722325
PCDH9	chr13:66707968:T:C	IAV	CD4T	0.01475811905344	0.054102821286305	0.554634173535894
PCDH9	chr13:66707968:T:C	LPS	NK	0.0259137040107346	0.0544362937091461	0.477991366255702
PCDH9	chr13:66707968:T:C	LPS	CD8T	0.0161091754857826	0.0459805339152758	0.523566443121315
PCDH9	chr13:66707968:T:C	LPS	monocyte	0.0169428513528874	0.0595000980771917	0.535812905101933
PCDH9	chr13:66707968:T:C	LPS	B	0.0141910719106609	0.0499633685133963	0.546265409929784
PCDH9	chr13:66707968:T:C	LPS	CD4T	0.0134071845841084	0.0581797642224745	0.562437591868617
PCDH9	chr13:66707968:T:C	Tcruzi	NK	0.0259187606514907	0.0558014512906491	0.485709505278474
PCDH9	chr13:66707968:T:C	Tcruzi	CD8T	0.0182662008551349	0.0514408255695484	0.526699353171665
PCDH9	chr13:66707968:T:C	Tcruzi	monocyte	0.0178283354093001	0.0579022880468407	0.537546520747425
PCDH9	chr13:66707968:T:C	Tcruzi	B	0.00488442612869	0.04618008638024	0.599907112724787
PCDH9	chr13:66707968:T:C	Tcruzi	CD4T	0.0033756633126635	0.0576868163486812	0.613739063227255
PCDH9	chr13:66714011:C:T	NI	NK	0.00861740313324096	0.0420160296761441	0.617666156657306
PCDH9	chr13:66714011:C:T	NI	CD8T	0.00467158900326201	0.0448281928245952	0.646770933086284
PCDH9	chr13:66714011:C:T	NI	monocyte	0.00912037612439932	0.0540764310928949	0.598490716148129
PCDH9	chr13:66714011:C:T	NI	B	-0.0073617800001105	0.0447060661331635	0.635409818448486
PCDH9	chr13:66714011:C:T	NI	CD4T	0.000845086432061927	0.0550992431932381	0.664311414463009
PCDH9	chr13:66714011:C:T	IAV	NK	0.00910019805886608	0.0396788617793116	0.610229785828349
PCDH9	chr13:66714011:C:T	IAV	CD8T	0.00336085206638509	0.0342673092638851	0.6470276548489
PCDH9	chr13:66714011:C:T	IAV	monocyte	0.0182629409909543	0.0481851609729759	0.559338880526901
PCDH9	chr13:66714011:C:T	IAV	B	-0.00200609666434107	0.0383738822955867	0.666212465509069
PCDH9	chr13:66714011:C:T	IAV	CD4T	0.00462078142330671	0.0474283454847429	0.650019687186992
PCDH9	chr13:66714011:C:T	LPS	NK	0.00895277245541622	0.0421242633392689	0.609800124400662
PCDH9	chr13:66714011:C:T	LPS	CD8T	0.00668937639277011	0.0395382246309467	0.623478963955322
PCDH9	chr13:66714011:C:T	LPS	monocyte	0.0685106604953443	0.116508064228583	0.390729939269966
PCDH9	chr13:66714011:C:T	LPS	B	-0.00689478884389389	0.0444105818515003	0.634722030612923
PCDH9	chr13:66714011:C:T	LPS	CD4T	-0.0013557289344697	0.0518858415420228	0.673509472616697
PCDH9	chr13:66714011:C:T	Tcruzi	NK	0.0110352522083514	0.0446109950473212	0.604202151456962
PCDH9	chr13:66714011:C:T	Tcruzi	CD8T	0.00962211846100963	0.0450235593563867	0.615895720719
PCDH9	chr13:66714011:C:T	Tcruzi	monocyte	0.0129370158584521	0.0515366221733926	0.593359032055287
PCDH9	chr13:66714011:C:T	Tcruzi	B	-0.0107383953506093	0.0445247268826302	0.61205195790084
PCDH9	chr13:66714011:C:T	Tcruzi	CD4T	-0.00250785130439995	0.0520844428546057	0.669338830383395
PCDH9	chr13:66730175:T:C	NI	NK	0.0693039958962036	0.112665264253165	0.264455575709561
PCDH9	chr13:66730175:T:C	NI	CD8T	0.125320715772355	0.122787277046919	0.153729327144674
PCDH9	chr13:66730175:T:C	NI	monocyte	0.0977196235145396	0.138805251445006	0.243755801219808
PCDH9	chr13:66730175:T:C	NI	B	0.307067511890327	0.176688292842215	0.0359615168226494
PCDH9	chr13:66730175:T:C	NI	CD4T	0.0946097856862023	0.147064957119754	0.253728619909136
PCDH9	chr13:66730175:T:C	IAV	NK	0.0761793613525981	0.10662828281705	0.233830883896505
PCDH9	chr13:66730175:T:C	IAV	CD8T	0.0681853759474193	0.0937547959662371	0.23032790307091
PCDH9	chr13:66730175:T:C	IAV	monocyte	0.00665702282105476	0.117941499077901	0.464590200163939
PCDH9	chr13:66730175:T:C	IAV	B	0.289993676163494	0.174050890613108	0.0353645578168425
PCDH9	chr13:66730175:T:C	IAV	CD4T	0.14942464709628	0.133382375508868	0.129546197236946
PCDH9	chr13:66730175:T:C	LPS	NK	0.100158004451412	0.115324607866787	0.189839161081903
PCDH9	chr13:66730175:T:C	LPS	CD8T	0.102399126738125	0.106840262572808	0.167567854024361
PCDH9	chr13:66730175:T:C	LPS	monocyte	0.0184820773187781	0.135465105281653	0.43742620910048
PCDH9	chr13:66730175:T:C	LPS	B	0.296938052016243	0.170091811774125	0.0359187165510599
PCDH9	chr13:66730175:T:C	LPS	CD4T	0.182865311408557	0.148830091499456	0.106456050921646
PCDH9	chr13:66730175:T:C	Tcruzi	NK	0.0718777659458059	0.117296718748893	0.264491071494468
PCDH9	chr13:66730175:T:C	Tcruzi	CD8T	0.107967313734696	0.117434779206601	0.178434359289161
PCDH9	chr13:66730175:T:C	Tcruzi	monocyte	0.073654169543613	0.131362145060038	0.292171427635167
PCDH9	chr13:66730175:T:C	Tcruzi	B	0.298030143159309	0.171841604184381	0.0352846225797791
PCDH9	chr13:66730175:T:C	Tcruzi	CD4T	0.147648203600935	0.141067976210662	0.14865392073624
PCDH9	chr13:66750842:G:A	NI	NK	0.0136294110877025	0.0483397810607929	0.567641843465607
PCDH9	chr13:66750842:G:A	NI	CD8T	0.012580726729109	0.0526890480543652	0.580128906753204
PCDH9	chr13:66750842:G:A	NI	monocyte	0.00678935907311412	0.0596566369687325	0.591982483343167
PCDH9	chr13:66750842:G:A	NI	B	0.0013671063529713	0.0482751055146974	0.642603246377436
PCDH9	chr13:66750842:G:A	NI	CD4T	0.0244728371158925	0.0704090666069676	0.536081607224004
PCDH9	chr13:66750842:G:A	IAV	NK	0.00657622444229709	0.0420378413587308	0.604572937177219
PCDH9	chr13:66750842:G:A	IAV	CD8T	0.00543784775248684	0.0382459974275996	0.607682906095255
PCDH9	chr13:66750842:G:A	IAV	monocyte	0.00134065328021518	0.0480004040033167	0.64394084108888
PCDH9	chr13:66750842:G:A	IAV	B	0.00288031803682911	0.0419456624635975	0.631791707312732
PCDH9	chr13:66750842:G:A	IAV	CD4T	0.0194352803666203	0.0589596300850505	0.551981093478635
PCDH9	chr13:66750842:G:A	LPS	NK	0.00818530503341471	0.0458922595658161	0.593780590800647
PCDH9	chr13:66750842:G:A	LPS	CD8T	0.00608419303819459	0.0442326371057769	0.603777101100243
PCDH9	chr13:66750842:G:A	LPS	monocyte	-0.0042729320585742	0.0594096515174171	0.622100831560372
PCDH9	chr13:66750842:G:A	LPS	B	-0.00191048541189303	0.0485559473806552	0.643842244326566
PCDH9	chr13:66750842:G:A	LPS	CD4T	0.0201229153816404	0.0641929903131473	0.552827550518413
PCDH9	chr13:66750842:G:A	Tcruzi	NK	0.008371063393051	0.046992014855506	0.596543038510418
PCDH9	chr13:66750842:G:A	Tcruzi	CD8T	0.0109011699853853	0.0502327699860259	0.584417154094971
PCDH9	chr13:66750842:G:A	Tcruzi	monocyte	0.00474244560408887	0.0561395835532263	0.62248982649509
PCDH9	chr13:66750842:G:A	Tcruzi	B	0.00185493573024189	0.0456882528143648	0.637461272243517
PCDH9	chr13:66750842:G:A	Tcruzi	CD4T	0.0231998512260296	0.0663598519943645	0.54375159606437
PCDH9	chr13:66913550:T:G	NI	NK	0.0310281116874461	0.0515121772307231	0.34676350626524
PCDH9	chr13:66913550:T:G	NI	CD8T	0.0600641247292146	0.063925973312283	0.245275452445397
PCDH9	chr13:66913550:T:G	NI	monocyte	0.03586851483945	0.0663973318628929	0.357718740238297
PCDH9	chr13:66913550:T:G	NI	B	0.0659616869452434	0.068622606506579	0.231854474919496
PCDH9	chr13:66913550:T:G	NI	CD4T	0.0804127504345022	0.0811244474081524	0.226226795758628
PCDH9	chr13:66913550:T:G	IAV	NK	0.0305743970239122	0.0483853671322951	0.337045062987249
PCDH9	chr13:66913550:T:G	IAV	CD8T	0.0369572235446584	0.0461060793471448	0.283893510850407
PCDH9	chr13:66913550:T:G	IAV	monocyte	0.0320321597478013	0.0556173931277508	0.360658259974781
PCDH9	chr13:66913550:T:G	IAV	B	0.0459156054707981	0.0541487507924859	0.267483338517089
PCDH9	chr13:66913550:T:G	IAV	CD4T	0.0793348087721393	0.0768499308040683	0.214146861471146
PCDH9	chr13:66913550:T:G	LPS	NK	0.0320409680268445	0.0516708267885549	0.33767574973037
PCDH9	chr13:66913550:T:G	LPS	CD8T	0.0466037994907944	0.0534393874015231	0.261405385064196
PCDH9	chr13:66913550:T:G	LPS	monocyte	0.0481059737116581	0.0696350740777333	0.314329773388124
PCDH9	chr13:66913550:T:G	LPS	B	0.0621617594124436	0.0656932390504007	0.235350218427704
PCDH9	chr13:66913550:T:G	LPS	CD4T	0.0800472267373463	0.0788645669817863	0.220269960326372
PCDH9	chr13:66913550:T:G	Tcruzi	NK	0.027747768866251	0.0524674570153545	0.36762166890728
PCDH9	chr13:66913550:T:G	Tcruzi	CD8T	0.0591568819870534	0.0625527121110254	0.241567569954598
PCDH9	chr13:66913550:T:G	Tcruzi	monocyte	0.0374518995639859	0.0642020169536437	0.355624804415469
PCDH9	chr13:66913550:T:G	Tcruzi	B	0.0591805162915702	0.0626706700048885	0.237696678532266
PCDH9	chr13:66913550:T:G	Tcruzi	CD4T	0.0710171720392831	0.073875714203123	0.239668000011105
PCDH9	chr13:66940815:C:A	NI	NK	0.0103916952670344	0.0292522560263932	0.608528993520774
PCDH9	chr13:66940815:C:A	NI	CD8T	0.0101854805022829	0.0315556707266069	0.621757494117328
PCDH9	chr13:66940815:C:A	NI	monocyte	0.000376422991757558	0.0349448781139859	0.677169218027044
PCDH9	chr13:66940815:C:A	NI	B	0.00300638636550453	0.027110551440896	0.682199521015374
PCDH9	chr13:66940815:C:A	NI	CD4T	-0.00443058836728162	0.035307564487906	0.669371175889612
PCDH9	chr13:66940815:C:A	IAV	NK	0.00741967993708055	0.0257800908033816	0.629721542484986
PCDH9	chr13:66940815:C:A	IAV	CD8T	0.00239855363408995	0.0212785283317628	0.678380418946322
PCDH9	chr13:66940815:C:A	IAV	monocyte	-0.00464791631951618	0.0276809581991777	0.667349881303964
PCDH9	chr13:66940815:C:A	IAV	B	0.000720750976720546	0.0238620990813183	0.703251970725884
PCDH9	chr13:66940815:C:A	IAV	CD4T	-0.00758659743825934	0.0319617198584588	0.65197731069682
PCDH9	chr13:66940815:C:A	LPS	NK	0.00965812164783967	0.0290036879099599	0.609421258485142
PCDH9	chr13:66940815:C:A	LPS	CD8T	0.00354146455666799	0.0244342661250977	0.664658985152334
PCDH9	chr13:66940815:C:A	LPS	monocyte	-0.00345799412761167	0.033088640631703	0.66592469501219
PCDH9	chr13:66940815:C:A	LPS	B	-0.000278107586617347	0.0268265762365974	0.707089852255527
PCDH9	chr13:66940815:C:A	LPS	CD4T	-0.00611505962148482	0.0333555142376576	0.659718984814474
PCDH9	chr13:66940815:C:A	Tcruzi	NK	0.00720738652183485	0.0278907649788327	0.635089550642515
PCDH9	chr13:66940815:C:A	Tcruzi	CD8T	0.00714513420297677	0.0284838657189856	0.640597824320872
PCDH9	chr13:66940815:C:A	Tcruzi	monocyte	-0.0042809073303557	0.031929289349872	0.66854412758886
PCDH9	chr13:66940815:C:A	Tcruzi	B	0.00573602400085834	0.0270913290097785	0.653028241878061
PCDH9	chr13:66940815:C:A	Tcruzi	CD4T	-0.00307367985441234	0.032347868787373	0.688403753966452
PCDH9	chr13:66993332:G:A	NI	NK	0.0119377153876637	0.0517822889339356	0.551676063693319
PCDH9	chr13:66993332:G:A	NI	CD8T	-0.0288281754802985	0.0525350404857948	0.402990801804641
PCDH9	chr13:66993332:G:A	NI	monocyte	-0.0283960873642654	0.0606332353177972	0.413532390936355
PCDH9	chr13:66993332:G:A	NI	B	-0.0294213567023501	0.0522511215931947	0.397410862831403
PCDH9	chr13:66993332:G:A	NI	CD4T	-0.0592565972832139	0.0751009251662124	0.316110742874197
PCDH9	chr13:66993332:G:A	IAV	NK	-0.0028110607647349	0.0429869198238314	0.557600532262146
PCDH9	chr13:66993332:G:A	IAV	CD8T	-0.0167627175126742	0.0394434382062256	0.443557433490187
PCDH9	chr13:66993332:G:A	IAV	monocyte	-0.0233374505905377	0.050521675196664	0.434642762740211
PCDH9	chr13:66993332:G:A	IAV	B	-0.0310776714850933	0.0492044835236121	0.37229872678783
PCDH9	chr13:66993332:G:A	IAV	CD4T	-0.0631450585133188	0.0743971639751951	0.295236022847167
PCDH9	chr13:66993332:G:A	LPS	NK	0.00213115647083798	0.0476264993257349	0.585535718248212
PCDH9	chr13:66993332:G:A	LPS	CD8T	-0.0226027617964412	0.0451399160428543	0.413698686456387
PCDH9	chr13:66993332:G:A	LPS	monocyte	-0.0301179496450546	0.0607512899096351	0.413016048320952
PCDH9	chr13:66993332:G:A	LPS	B	-0.0360280982192929	0.0548566772105794	0.361380446174608
PCDH9	chr13:66993332:G:A	LPS	CD4T	-0.0756354723447641	0.0861401309062958	0.280007142577658
PCDH9	chr13:66993332:G:A	Tcruzi	NK	0.00266699765554867	0.0489519654258133	0.593783933150428
PCDH9	chr13:66993332:G:A	Tcruzi	CD8T	-0.0286175678255582	0.0511122750613177	0.39808002624943
PCDH9	chr13:66993332:G:A	Tcruzi	monocyte	-0.0219685611479681	0.056388288597887	0.453918015422607
PCDH9	chr13:66993332:G:A	Tcruzi	B	-0.0313564511908309	0.0510019402547997	0.378956327017141
PCDH9	chr13:66993332:G:A	Tcruzi	CD4T	-0.0539438783370281	0.0694131865668856	0.325836569115937
PCDH9	chr13:67059601:G:A	NI	NK	-0.0413404748931948	0.0669123840169574	0.398718073150018
PCDH9	chr13:67059601:G:A	NI	CD8T	-0.0364610830731592	0.0643230455591444	0.423126042961519
PCDH9	chr13:67059601:G:A	NI	monocyte	0.0464037897129611	0.0934214620127409	0.414291782052891
PCDH9	chr13:67059601:G:A	NI	B	-0.0305544278596563	0.0617979415697667	0.4483940630014
PCDH9	chr13:67059601:G:A	NI	CD4T	-0.0361406042399678	0.0739747639482831	0.444705284477401
PCDH9	chr13:67059601:G:A	IAV	NK	-0.0222097675653625	0.0523442359197829	0.466494281196014
PCDH9	chr13:67059601:G:A	IAV	CD8T	-0.022543607590333	0.0473459362355577	0.450941043592706
PCDH9	chr13:67059601:G:A	IAV	monocyte	0.00120277053866138	0.0562962960034244	0.618431254540857
PCDH9	chr13:67059601:G:A	IAV	B	-0.0251612974010564	0.0545470314276346	0.458439916077407
PCDH9	chr13:67059601:G:A	IAV	CD4T	-0.0181263935179977	0.060927221486897	0.506779166215068
PCDH9	chr13:67059601:G:A	LPS	NK	-0.0412325460969422	0.0665728975584442	0.393062048403002
PCDH9	chr13:67059601:G:A	LPS	CD8T	-0.0363964077419424	0.0596293884529072	0.400273121186398
PCDH9	chr13:67059601:G:A	LPS	monocyte	-0.0106259024546121	0.0680187386771307	0.559227684944375
PCDH9	chr13:67059601:G:A	LPS	B	-0.0345981706829792	0.0638409847716031	0.426243210871506
PCDH9	chr13:67059601:G:A	LPS	CD4T	-0.0248871784574662	0.0668611142917659	0.480977383810021
PCDH9	chr13:67059601:G:A	Tcruzi	NK	-0.0376351471713723	0.0652938057716455	0.414035028822205
PCDH9	chr13:67059601:G:A	Tcruzi	CD8T	-0.0388968857409374	0.0647076233500957	0.408861002704498
PCDH9	chr13:67059601:G:A	Tcruzi	monocyte	0.0128817983748191	0.0674987212232663	0.56381157829327
PCDH9	chr13:67059601:G:A	Tcruzi	B	-0.0302065885489644	0.0593223777891341	0.442025090754327
PCDH9	chr13:67059601:G:A	Tcruzi	CD4T	-0.0347342800771921	0.0698534866628711	0.447040521355409
PCDH9	chr13:67146534:T:C	NI	NK	0.0854623962875786	0.0754698208714816	0.153376470843493
PCDH9	chr13:67146534:T:C	NI	CD8T	0.0804665852413789	0.0733875368490235	0.171184729999256
PCDH9	chr13:67146534:T:C	NI	monocyte	0.00525862623558704	0.0753460473703567	0.489463599024595
PCDH9	chr13:67146534:T:C	NI	B	0.0853399382554929	0.0770760250492057	0.163022863985809
PCDH9	chr13:67146534:T:C	NI	CD4T	0.0688578317687807	0.0814906693251083	0.236089823906264
PCDH9	chr13:67146534:T:C	IAV	NK	0.0848047960840281	0.0742765821093921	0.146937262211562
PCDH9	chr13:67146534:T:C	IAV	CD8T	0.0541646476735177	0.054826671772615	0.195146964119785
PCDH9	chr13:67146534:T:C	IAV	monocyte	0.0131688610837422	0.0622222466173214	0.4513445178696
PCDH9	chr13:67146534:T:C	IAV	B	0.0649885667978563	0.0650633762683679	0.18894394615971
PCDH9	chr13:67146534:T:C	IAV	CD4T	0.0558538536632823	0.0706110856731946	0.251350983538893
PCDH9	chr13:67146534:T:C	LPS	NK	0.106804641842032	0.0888186655386038	0.127313809859002
PCDH9	chr13:67146534:T:C	LPS	CD8T	0.0758965403506607	0.0669023779189012	0.156713631125986
PCDH9	chr13:67146534:T:C	LPS	monocyte	0.0326870752011516	0.0741678829274374	0.369672626638446
PCDH9	chr13:67146534:T:C	LPS	B	0.0802379312394343	0.0740171926381087	0.167593581199012
PCDH9	chr13:67146534:T:C	LPS	CD4T	0.0675967707753044	0.0775429017562659	0.228160361142688
PCDH9	chr13:67146534:T:C	Tcruzi	NK	0.0880476600556665	0.078385732636214	0.153777598780301
PCDH9	chr13:67146534:T:C	Tcruzi	CD8T	0.0951402237512147	0.0799385121901399	0.143424061313493
PCDH9	chr13:67146534:T:C	Tcruzi	monocyte	0.00820669098520047	0.0715374759193023	0.481614813298938
PCDH9	chr13:67146534:T:C	Tcruzi	B	0.0898046810039866	0.0782206344716897	0.149152643163175
PCDH9	chr13:67146534:T:C	Tcruzi	CD4T	0.0592037682852649	0.0762445616059239	0.256311608449065
PCDH9	chr13:67200388:A:C	NI	NK	-0.0349029067979926	0.046838667933716	0.223976776460177
PCDH9	chr13:67200388:A:C	NI	CD8T	-0.0492040020975588	0.0466650186640549	0.143790076932699
PCDH9	chr13:67200388:A:C	NI	monocyte	-0.0358260052237427	0.0525999091407237	0.245438548697146
PCDH9	chr13:67200388:A:C	NI	B	-0.259655635560324	0.0514421891023765	9.18141240813242e-09
PCDH9	chr13:67200388:A:C	NI	CD4T	-0.080667202384939	0.0529207854499776	0.0640105089454964
PCDH9	chr13:67200388:A:C	IAV	NK	-0.0440265685430145	0.0450772766130756	0.160705333965967
PCDH9	chr13:67200388:A:C	IAV	CD8T	-0.0142942333911377	0.0385035906588929	0.346976544268762
PCDH9	chr13:67200388:A:C	IAV	monocyte	-0.0297516414845391	0.0461645871300176	0.256631711213352
PCDH9	chr13:67200388:A:C	IAV	B	-0.194544996823641	0.0467080460422359	4.85319308485277e-06
PCDH9	chr13:67200388:A:C	IAV	CD4T	-0.08816875082017	0.0494981219412811	0.037028292483819
PCDH9	chr13:67200388:A:C	LPS	NK	-0.0717640222364465	0.0475827294393162	0.0613246811688666
PCDH9	chr13:67200388:A:C	LPS	CD8T	-0.0606222882860458	0.0423066282755136	0.0735166553430351
PCDH9	chr13:67200388:A:C	LPS	monocyte	-0.0697443205701781	0.0518005785271461	0.0873124914696226
PCDH9	chr13:67200388:A:C	LPS	B	-0.245860612048795	0.0491885468450726	2.30692226432794e-08
PCDH9	chr13:67200388:A:C	LPS	CD4T	-0.0948957228175543	0.0512970069472164	0.0319769391502119
PCDH9	chr13:67200388:A:C	Tcruzi	NK	-0.0143478954501139	0.0507577161736606	0.378309556646789
PCDH9	chr13:67200388:A:C	Tcruzi	CD8T	-0.0387115440790736	0.0467144034637744	0.199122614000824
PCDH9	chr13:67200388:A:C	Tcruzi	monocyte	-0.0132452029159814	0.0512007134169219	0.39212656116627
PCDH9	chr13:67200388:A:C	Tcruzi	B	-0.193469624796653	0.0444223975788629	9.56894291503918e-06
PCDH9	chr13:67200388:A:C	Tcruzi	CD4T	-0.0848645497054744	0.0506782778932825	0.0470300493176082
PCDH9	chr13:67240020:C:T	NI	NK	0.00534561097446053	0.0398381283902752	0.61889955683215
PCDH9	chr13:67240020:C:T	NI	CD8T	0.0104419249123297	0.0458563845865982	0.59104507156255
PCDH9	chr13:67240020:C:T	NI	monocyte	0.00187282744172123	0.0534534568076956	0.621584328351928
PCDH9	chr13:67240020:C:T	NI	B	0.0143721610941382	0.0457409022306874	0.564575516744599
PCDH9	chr13:67240020:C:T	NI	CD4T	0.0187938869592748	0.0598654342853393	0.554736408395847
PCDH9	chr13:67240020:C:T	IAV	NK	0.00683406573324228	0.0374286356404091	0.605485345324842
PCDH9	chr13:67240020:C:T	IAV	CD8T	0.0029584816736533	0.0334369571314005	0.630184169953717
PCDH9	chr13:67240020:C:T	IAV	monocyte	0.000556880552044734	0.0430655277201973	0.656560104097285
PCDH9	chr13:67240020:C:T	IAV	B	0.0137762073467983	0.0407325386554374	0.55666063475941
PCDH9	chr13:67240020:C:T	IAV	CD4T	0.0162705855717519	0.0506641957069533	0.5626446759151
PCDH9	chr13:67240020:C:T	LPS	NK	0.00573603647514342	0.0401049600728228	0.610478664088054
PCDH9	chr13:67240020:C:T	LPS	CD8T	0.00892980052118453	0.0395540043477658	0.586102983271716
PCDH9	chr13:67240020:C:T	LPS	monocyte	-0.00262412015172946	0.0530791943266118	0.639986366018793
PCDH9	chr13:67240020:C:T	LPS	B	0.017948365283133	0.0478928933278979	0.539054200890888
PCDH9	chr13:67240020:C:T	LPS	CD4T	0.0186138890471339	0.0561301022973118	0.553898697546892
PCDH9	chr13:67240020:C:T	Tcruzi	NK	0.00642303522066752	0.0413383065519365	0.610877415765785
PCDH9	chr13:67240020:C:T	Tcruzi	CD8T	0.00998288856940409	0.044143900646749	0.589321096880529
PCDH9	chr13:67240020:C:T	Tcruzi	monocyte	-0.000296107035658594	0.050438400194819	0.655057935754332
PCDH9	chr13:67240020:C:T	Tcruzi	B	0.0136502800501569	0.043377776902497	0.562182072115154
PCDH9	chr13:67240020:C:T	Tcruzi	CD4T	0.0234074661871134	0.0596943482151841	0.537627136338264
PCDH9	chr13:67264480:C:T	NI	NK	0.0697267231108324	0.0539704008149729	0.0943435655064393
PCDH9	chr13:67264480:C:T	NI	CD8T	0.0665242989493132	0.0539519791347479	0.106255828974315
PCDH9	chr13:67264480:C:T	NI	monocyte	0.0445122398215116	0.0622660283363981	0.234278232005468
PCDH9	chr13:67264480:C:T	NI	B	0.241836994718193	0.0584952312868826	3.98172706860505e-06
PCDH9	chr13:67264480:C:T	NI	CD4T	0.0456444901387327	0.0634564204900523	0.23212232486049
PCDH9	chr13:67264480:C:T	IAV	NK	0.0587095691759753	0.0514572273703587	0.122863347175811
PCDH9	chr13:67264480:C:T	IAV	CD8T	0.0459496619837692	0.0434414927040554	0.141745457116365
PCDH9	chr13:67264480:C:T	IAV	monocyte	0.0452016859531499	0.0539175546134684	0.198139861713248
PCDH9	chr13:67264480:C:T	IAV	B	0.202431211133948	0.0552588907144847	3.1440294763607e-05
PCDH9	chr13:67264480:C:T	IAV	CD4T	0.0754587474176953	0.0576600392228249	0.093153028137168
PCDH9	chr13:67264480:C:T	LPS	NK	0.0737230385700827	0.0536785956542716	0.0813919062859092
PCDH9	chr13:67264480:C:T	LPS	CD8T	0.042792574992134	0.0487138483428858	0.185120531413331
PCDH9	chr13:67264480:C:T	LPS	monocyte	0.0453734956062358	0.0612887465453429	0.227274506012399
PCDH9	chr13:67264480:C:T	LPS	B	0.273076943393312	0.0627428953333519	1.34356798524836e-06
PCDH9	chr13:67264480:C:T	LPS	CD4T	0.0639836780520693	0.0604417029687257	0.143033381405408
PCDH9	chr13:67264480:C:T	Tcruzi	NK	0.0716528370306883	0.0570282862537548	0.0999947010819786
PCDH9	chr13:67264480:C:T	Tcruzi	CD8T	0.0439871806327089	0.053688144941461	0.200937639030637
PCDH9	chr13:67264480:C:T	Tcruzi	monocyte	0.0238762014642247	0.0598825191668775	0.339662055776143
PCDH9	chr13:67264480:C:T	Tcruzi	B	0.219983188101027	0.0547720457626485	9.52242361298764e-06
PCDH9	chr13:67264480:C:T	Tcruzi	CD4T	0.0487072255501964	0.0604908494186851	0.206806227138215
PCED1B	chr12:46995658:T:A	NI	NK	0.0192349407593957	0.0651821189570128	0.507523079240439
PCED1B	chr12:46995658:T:A	NI	CD8T	0.0221425275026921	0.0707027696741326	0.50042534835894
PCED1B	chr12:46995658:T:A	NI	monocyte	-0.0404457656241603	0.0976979948924779	0.453469735938073
PCED1B	chr12:46995658:T:A	NI	B	-0.0136624236017824	0.0706901079306373	0.556283461201267
PCED1B	chr12:46995658:T:A	NI	CD4T	0.0213465381849393	0.081103771082443	0.5092745640243
PCED1B	chr12:46995658:T:A	IAV	NK	0.0252909480225189	0.0650696991088747	0.476209920308563
PCED1B	chr12:46995658:T:A	IAV	CD8T	0.0243913993775266	0.0598428244356139	0.468507292192869
PCED1B	chr12:46995658:T:A	IAV	monocyte	-0.034264942771889	0.0819192648650317	0.469468453771304
PCED1B	chr12:46995658:T:A	IAV	B	-0.00821861688044771	0.0604832252115504	0.57386594232498
PCED1B	chr12:46995658:T:A	IAV	CD4T	0.0436693116151276	0.0827634441142722	0.427511206971181
PCED1B	chr12:46995658:T:A	LPS	NK	0.0331687445073084	0.0742590101013033	0.450593368869088
PCED1B	chr12:46995658:T:A	LPS	CD8T	0.0211576950353657	0.0626794865124989	0.488250195375312
PCED1B	chr12:46995658:T:A	LPS	monocyte	-0.0417970093541475	0.0977018057139531	0.456143368975128
PCED1B	chr12:46995658:T:A	LPS	B	-0.00600747546955299	0.0677308149131788	0.584479892796256
PCED1B	chr12:46995658:T:A	LPS	CD4T	0.0403318636244048	0.0836669103903832	0.441763485949934
PCED1B	chr12:46995658:T:A	Tcruzi	NK	0.018410729001564	0.0668913024344281	0.512374623687565
PCED1B	chr12:46995658:T:A	Tcruzi	CD8T	0.0174193416744488	0.0668774874035778	0.514615021207451
PCED1B	chr12:46995658:T:A	Tcruzi	monocyte	-0.0472569056406993	0.100381556322259	0.444903183009363
PCED1B	chr12:46995658:T:A	Tcruzi	B	-0.0158301929395333	0.0687003868667533	0.542783521818767
PCED1B	chr12:46995658:T:A	Tcruzi	CD4T	0.0295496040268537	0.0790906847303772	0.481298955602825
PCED1B	chr12:47023099:T:C	NI	NK	-0.0271948266190723	0.040042817740447	0.242048749343632
PCED1B	chr12:47023099:T:C	NI	CD8T	-0.0146902179353599	0.0412242932956508	0.348199284628509
PCED1B	chr12:47023099:T:C	NI	monocyte	-0.0662176560543156	0.0521738654884545	0.0971475317801257
PCED1B	chr12:47023099:T:C	NI	B	-0.145124010235165	0.0500747254371195	0.00228723196440939
PCED1B	chr12:47023099:T:C	NI	CD4T	-0.0324571206801006	0.041283141689096	0.21249013721988
PCED1B	chr12:47023099:T:C	IAV	NK	-0.0254596918936724	0.0378277561795427	0.242721759160772
PCED1B	chr12:47023099:T:C	IAV	CD8T	-0.00120169609168801	0.0375410078666887	0.465321052867657
PCED1B	chr12:47023099:T:C	IAV	monocyte	-0.0303705270262961	0.0448688137119126	0.242137346903483
PCED1B	chr12:47023099:T:C	IAV	B	-0.114106689324871	0.0440714362628908	0.00336080153115736
PCED1B	chr12:47023099:T:C	IAV	CD4T	-0.0423129287679033	0.035738392215517	0.116276069645957
PCED1B	chr12:47023099:T:C	LPS	NK	-0.0449314197459165	0.040837961299845	0.128499740750046
PCED1B	chr12:47023099:T:C	LPS	CD8T	-0.00185597342226326	0.0395080943126175	0.457995018433441
PCED1B	chr12:47023099:T:C	LPS	monocyte	-0.0318520414959156	0.051290285622941	0.261305482134083
PCED1B	chr12:47023099:T:C	LPS	B	-0.135911375665948	0.0477886493963285	0.00243549193906367
PCED1B	chr12:47023099:T:C	LPS	CD4T	-0.0568069870066577	0.0370092870605662	0.0603043648425869
PCED1B	chr12:47023099:T:C	Tcruzi	NK	-0.0473530304190696	0.0437736928611583	0.131135694190543
PCED1B	chr12:47023099:T:C	Tcruzi	CD8T	-0.00987720213643196	0.0403930693037534	0.38715910468925
PCED1B	chr12:47023099:T:C	Tcruzi	monocyte	-0.051182936764713	0.0500234298090096	0.149182180014498
PCED1B	chr12:47023099:T:C	Tcruzi	B	-0.123174889886038	0.0450722188607801	0.00297775171714709
PCED1B	chr12:47023099:T:C	Tcruzi	CD4T	-0.0287061388404376	0.0395843100068948	0.229118148529201
PCED1B	chr12:47040888:C:T	NI	NK	0.031480879717234	0.0866342183194478	0.45643318072467
PCED1B	chr12:47040888:C:T	NI	CD8T	0.0768219793306708	0.122509980054001	0.357525065018555
PCED1B	chr12:47040888:C:T	NI	monocyte	-0.0248975902352325	0.125152112565988	0.524903492866698
PCED1B	chr12:47040888:C:T	NI	B	0.0382772675596262	0.0968477495768785	0.448294412980559
PCED1B	chr12:47040888:C:T	NI	CD4T	0.0998670427933917	0.149729151848764	0.338484297156838
PCED1B	chr12:47040888:C:T	IAV	NK	0.0213157240069877	0.0778979912127593	0.483513290130845
PCED1B	chr12:47040888:C:T	IAV	CD8T	0.0370129436481414	0.0784269107962866	0.417330465280572
PCED1B	chr12:47040888:C:T	IAV	monocyte	-0.0285529257762757	0.107759569906976	0.516163237784028
PCED1B	chr12:47040888:C:T	IAV	B	0.0175032530009239	0.0788865247385763	0.501396995511862
PCED1B	chr12:47040888:C:T	IAV	CD4T	0.0615205073994465	0.107487258556608	0.38439078598696
PCED1B	chr12:47040888:C:T	LPS	NK	0.0255252213198589	0.0848005153822244	0.471633990659946
PCED1B	chr12:47040888:C:T	LPS	CD8T	0.0564598929039603	0.0980224249200103	0.375923470023997
PCED1B	chr12:47040888:C:T	LPS	monocyte	-0.0259480488437868	0.123030695851364	0.526588494429469
PCED1B	chr12:47040888:C:T	LPS	B	0.0352167076270963	0.0948326119008069	0.45285939789578
PCED1B	chr12:47040888:C:T	LPS	CD4T	0.0889749559798505	0.134788547746362	0.345597950733314
PCED1B	chr12:47040888:C:T	Tcruzi	NK	0.0254398653933779	0.0876796185784614	0.476727665557382
PCED1B	chr12:47040888:C:T	Tcruzi	CD8T	0.0778458377717276	0.122405317457372	0.350366972653457
PCED1B	chr12:47040888:C:T	Tcruzi	monocyte	-0.0275421297734218	0.123371094064068	0.528613033192377
PCED1B	chr12:47040888:C:T	Tcruzi	B	0.0351029731504427	0.0918361319931561	0.451234804402448
PCED1B	chr12:47040888:C:T	Tcruzi	CD4T	0.0997857285989057	0.147594198170954	0.336859209199309
PCED1B	chr12:47073235:C:T	NI	NK	-0.0458709648196969	0.0466222573315878	0.155877297639401
PCED1B	chr12:47073235:C:T	NI	CD8T	-0.0212555907440747	0.0475157525645152	0.31261051154481
PCED1B	chr12:47073235:C:T	NI	monocyte	0.00982606011263747	0.0605330232803739	0.449895628928808
PCED1B	chr12:47073235:C:T	NI	B	-0.139728533286018	0.0519998428568915	0.00321088091673394
PCED1B	chr12:47073235:C:T	NI	CD4T	-0.0455081620178836	0.047148947061708	0.164693717517229
PCED1B	chr12:47073235:C:T	IAV	NK	-0.0310189448064371	0.0435042239667838	0.229617861085372
PCED1B	chr12:47073235:C:T	IAV	CD8T	-0.020113603729653	0.0416886586876259	0.300133970992746
PCED1B	chr12:47073235:C:T	IAV	monocyte	-0.0122391582841749	0.0511980479415015	0.399682838121354
PCED1B	chr12:47073235:C:T	IAV	B	-0.15447563667875	0.0577714235432006	0.00216716618325441
PCED1B	chr12:47073235:C:T	IAV	CD4T	-0.0355965824959592	0.0415070171770354	0.190709782445249
PCED1B	chr12:47073235:C:T	LPS	NK	-0.0462369874583726	0.0462606631832889	0.151928984292806
PCED1B	chr12:47073235:C:T	LPS	CD8T	-0.0192550909369257	0.0436535637205938	0.312669168018262
PCED1B	chr12:47073235:C:T	LPS	monocyte	-0.0166315371607715	0.0583464645380981	0.383295948954511
PCED1B	chr12:47073235:C:T	LPS	B	-0.151721660872901	0.0543438993377731	0.00234861846573986
PCED1B	chr12:47073235:C:T	LPS	CD4T	-0.0833424926570104	0.043208583023087	0.0239047876284129
PCED1B	chr12:47073235:C:T	Tcruzi	NK	-0.0349543896326745	0.048412815376785	0.227437538113492
PCED1B	chr12:47073235:C:T	Tcruzi	CD8T	-0.0295583424945413	0.0452036324697375	0.246868732777989
PCED1B	chr12:47073235:C:T	Tcruzi	monocyte	-0.0151766407566562	0.0565149186341967	0.389631097281473
PCED1B	chr12:47073235:C:T	Tcruzi	B	-0.145257587219899	0.0532156569745365	0.00253513628581126
PCED1B	chr12:47073235:C:T	Tcruzi	CD4T	-0.0573394811457735	0.0447570511221111	0.0982403091285092
PCED1B	chr12:47075264:C:T	NI	NK	-0.0555094119642661	0.065434129545519	0.265569023759777
PCED1B	chr12:47075264:C:T	NI	CD8T	-0.0270619562172484	0.0557725381233737	0.382446193724427
PCED1B	chr12:47075264:C:T	NI	monocyte	-0.133592866797422	0.115704815640979	0.132451440414064
PCED1B	chr12:47075264:C:T	NI	B	-0.0486900772024422	0.061987232482128	0.292072157430721
PCED1B	chr12:47075264:C:T	NI	CD4T	-0.0508426017903263	0.0640012596356388	0.291929629957058
PCED1B	chr12:47075264:C:T	IAV	NK	-0.0330510454683648	0.0522331146225567	0.336964095620751
PCED1B	chr12:47075264:C:T	IAV	CD8T	-0.00444080531319814	0.0497655840062807	0.496776298469098
PCED1B	chr12:47075264:C:T	IAV	monocyte	-0.0360315085592978	0.0630732883171088	0.347641984801002
PCED1B	chr12:47075264:C:T	IAV	B	-0.0369929864245856	0.0539754958054909	0.320570936646357
PCED1B	chr12:47075264:C:T	IAV	CD4T	-0.0464592766900877	0.0558942002577926	0.283508299211893
PCED1B	chr12:47075264:C:T	LPS	NK	-0.0489822402608406	0.0609144354324793	0.280741010487086
PCED1B	chr12:47075264:C:T	LPS	CD8T	-0.0222939329527733	0.0501597258247356	0.390724081128675
PCED1B	chr12:47075264:C:T	LPS	monocyte	-0.0577021781034711	0.0757234919844988	0.293343369625093
PCED1B	chr12:47075264:C:T	LPS	B	-0.0440662892256643	0.0599456336747319	0.305490543145692
PCED1B	chr12:47075264:C:T	LPS	CD4T	-0.0416586472707722	0.0560179001429322	0.310338437585843
PCED1B	chr12:47075264:C:T	Tcruzi	NK	-0.0543173102687792	0.0664351539592098	0.274754650676198
PCED1B	chr12:47075264:C:T	Tcruzi	CD8T	-0.0235276491767992	0.0540832899865397	0.395448999686985
PCED1B	chr12:47075264:C:T	Tcruzi	monocyte	-0.0851232348434134	0.0871093588499497	0.229773089583013
PCED1B	chr12:47075264:C:T	Tcruzi	B	-0.0468888822626728	0.0598685027751021	0.290802592282559
PCED1B	chr12:47075264:C:T	Tcruzi	CD4T	-0.0290260691001013	0.0574048083417659	0.379385260620247
PCED1B	chr12:47085014:C:A	NI	NK	0.0346414775787742	0.0575307330970887	0.362136689945683
PCED1B	chr12:47085014:C:A	NI	CD8T	0.0696761967519024	0.0778477129405516	0.264102486040196
PCED1B	chr12:47085014:C:A	NI	monocyte	-0.00425110241035558	0.0727093923874868	0.568061045375584
PCED1B	chr12:47085014:C:A	NI	B	0.0280396996127494	0.0594929832283431	0.409714813939867
PCED1B	chr12:47085014:C:A	NI	CD4T	0.0696514978712965	0.0804659768403754	0.277278451442961
PCED1B	chr12:47085014:C:A	IAV	NK	0.0301038276619891	0.0528362913406038	0.372289279553247
PCED1B	chr12:47085014:C:A	IAV	CD8T	0.0587647692654163	0.0689532518274186	0.260810566661042
PCED1B	chr12:47085014:C:A	IAV	monocyte	-0.000874674605962033	0.0596478334262605	0.579018413166443
PCED1B	chr12:47085014:C:A	IAV	B	0.0237598351077695	0.052288767423197	0.414755326833626
PCED1B	chr12:47085014:C:A	IAV	CD4T	0.0575617963845998	0.0675017720744114	0.286236737942238
PCED1B	chr12:47085014:C:A	LPS	NK	0.0406276853709155	0.0600550063291766	0.334607752822465
PCED1B	chr12:47085014:C:A	LPS	CD8T	0.0586409095365761	0.067550032282532	0.267316039046498
PCED1B	chr12:47085014:C:A	LPS	monocyte	-0.0105532859813067	0.073299637371189	0.545627382216259
PCED1B	chr12:47085014:C:A	LPS	B	0.0295986070367703	0.0596682976904017	0.3987094829157
PCED1B	chr12:47085014:C:A	LPS	CD4T	0.0651538624246779	0.0741208526482746	0.276645169224085
PCED1B	chr12:47085014:C:A	Tcruzi	NK	0.0403383359175513	0.0616868786295786	0.343190582392735
PCED1B	chr12:47085014:C:A	Tcruzi	CD8T	0.0716729457516095	0.0790387778679082	0.255373158635751
PCED1B	chr12:47085014:C:A	Tcruzi	monocyte	-0.00223218819392917	0.0695604928764213	0.579787778077594
PCED1B	chr12:47085014:C:A	Tcruzi	B	0.0279621925805904	0.0573090360144357	0.402823391832692
PCED1B	chr12:47085014:C:A	Tcruzi	CD4T	0.0731385591053263	0.080670521120926	0.266540980640856
PCED1B	chr12:47112144:G:A	NI	NK	0.0109596271915731	0.0503819186039797	0.586701912303646
PCED1B	chr12:47112144:G:A	NI	CD8T	0.00869362636158521	0.0553351959029046	0.604857352809773
PCED1B	chr12:47112144:G:A	NI	monocyte	-0.00782234260735088	0.0674915026499915	0.591342819115279
PCED1B	chr12:47112144:G:A	NI	B	0.00507663005753035	0.0527048989180268	0.622596808535019
PCED1B	chr12:47112144:G:A	NI	CD4T	0.00203827702427453	0.0652923728059583	0.631283239792175
PCED1B	chr12:47112144:G:A	IAV	NK	0.015625237637153	0.050666183671003	0.557126232363266
PCED1B	chr12:47112144:G:A	IAV	CD8T	0.0101755379188966	0.0437560173382721	0.582285896270269
PCED1B	chr12:47112144:G:A	IAV	monocyte	-0.00305934505370233	0.0542486269410946	0.637854782448422
PCED1B	chr12:47112144:G:A	IAV	B	0.00705805584514404	0.0463010567705229	0.606876034041119
PCED1B	chr12:47112144:G:A	IAV	CD4T	0.00713186699334208	0.0553327016099788	0.61317842855546
PCED1B	chr12:47112144:G:A	LPS	NK	0.0132146606179963	0.0518380766232469	0.569321822882387
PCED1B	chr12:47112144:G:A	LPS	CD8T	0.0112456143638094	0.0495004570893705	0.578534724872516
PCED1B	chr12:47112144:G:A	LPS	monocyte	-0.00118885325149319	0.0651278570224663	0.635040322416496
PCED1B	chr12:47112144:G:A	LPS	B	0.00856917365328999	0.0534367965745746	0.598779135536746
PCED1B	chr12:47112144:G:A	LPS	CD4T	0.00749773566765201	0.0606250767290105	0.608825142659777
PCED1B	chr12:47112144:G:A	Tcruzi	NK	0.0106064831464322	0.0517797925271674	0.588686296955622
PCED1B	chr12:47112144:G:A	Tcruzi	CD8T	0.00719952117228738	0.0529034897356271	0.608860492944572
PCED1B	chr12:47112144:G:A	Tcruzi	monocyte	-4.08735298855797e-05	0.0631580392168964	0.645289420500979
PCED1B	chr12:47112144:G:A	Tcruzi	B	0.00407134559122413	0.0500870978474149	0.624886393970159
PCED1B	chr12:47112144:G:A	Tcruzi	CD4T	0.0038970647498334	0.0613817685078014	0.629373773229753
PCED1B	chr12:47136023:A:G	NI	NK	-0.007713098954778	0.0650454171254337	0.544550132784061
PCED1B	chr12:47136023:A:G	NI	CD8T	-0.0250130522249728	0.0730485673198729	0.470193143962218
PCED1B	chr12:47136023:A:G	NI	monocyte	0.0636404912739066	0.101264373693574	0.342443226304661
PCED1B	chr12:47136023:A:G	NI	B	0.0700499681518319	0.0941874807274212	0.312160629246204
PCED1B	chr12:47136023:A:G	NI	CD4T	-0.0297906591308045	0.0820705051296927	0.457668913207796
PCED1B	chr12:47136023:A:G	IAV	NK	-0.00120092166589096	0.0600615677570406	0.576143602654581
PCED1B	chr12:47136023:A:G	IAV	CD8T	-0.00943231154366114	0.0561026448300638	0.526562645572284
PCED1B	chr12:47136023:A:G	IAV	monocyte	0.0511027518430674	0.0844193621085003	0.363426996688029
PCED1B	chr12:47136023:A:G	IAV	B	0.051946270835525	0.0768421244354095	0.337330468121785
PCED1B	chr12:47136023:A:G	IAV	CD4T	-0.0214992697106357	0.0692927137306962	0.481978390341271
PCED1B	chr12:47136023:A:G	LPS	NK	-0.00507541489125891	0.0645826053547143	0.556110553265399
PCED1B	chr12:47136023:A:G	LPS	CD8T	-0.0156741763316978	0.0626011293291769	0.498772003309529
PCED1B	chr12:47136023:A:G	LPS	monocyte	0.0718797563751892	0.106104097980729	0.328608964753009
PCED1B	chr12:47136023:A:G	LPS	B	0.0648097580608013	0.0896997333153637	0.318589884830789
PCED1B	chr12:47136023:A:G	LPS	CD4T	-0.00786588086956338	0.0700930754871455	0.542046220557246
PCED1B	chr12:47136023:A:G	Tcruzi	NK	-0.00853523705814414	0.0676661972760009	0.541604150042255
PCED1B	chr12:47136023:A:G	Tcruzi	CD8T	-0.0250075977089946	0.0709430885457035	0.466091950736556
PCED1B	chr12:47136023:A:G	Tcruzi	monocyte	0.0750426843928174	0.106487214781374	0.323134970564419
PCED1B	chr12:47136023:A:G	Tcruzi	B	0.0858636787676613	0.108061622713939	0.278654462758519
PCED1B	chr12:47136023:A:G	Tcruzi	CD4T	-0.0204922295693234	0.0748390016152845	0.491756073350373
PCED1B	chr12:47193451:C:A	NI	NK	-0.0287014152250445	0.112365310300976	0.495333302161097
PCED1B	chr12:47193451:C:A	NI	CD8T	0.0672387463041585	0.124591378810348	0.367506741118561
PCED1B	chr12:47193451:C:A	NI	monocyte	-0.0952859890896373	0.176534631952385	0.363385248164556
PCED1B	chr12:47193451:C:A	NI	B	-0.066715397801042	0.136941122767585	0.402357226886533
PCED1B	chr12:47193451:C:A	NI	CD4T	0.131427369546017	0.172097138783758	0.281430513429075
PCED1B	chr12:47193451:C:A	IAV	NK	-0.0234990469128525	0.102507305664099	0.503246324570432
PCED1B	chr12:47193451:C:A	IAV	CD8T	0.0215470655860945	0.0891666631862871	0.467265223971498
PCED1B	chr12:47193451:C:A	IAV	monocyte	-0.0649093145851346	0.137272699069245	0.399485217161971
PCED1B	chr12:47193451:C:A	IAV	B	-0.0480703192222124	0.113108541648055	0.425143806123928
PCED1B	chr12:47193451:C:A	IAV	CD4T	0.0907981493093019	0.132590774840529	0.31584117137318
PCED1B	chr12:47193451:C:A	LPS	NK	-0.0275361632618131	0.111753010097635	0.496315823175409
PCED1B	chr12:47193451:C:A	LPS	CD8T	0.0308875381089394	0.0995369427709476	0.441492440356718
PCED1B	chr12:47193451:C:A	LPS	monocyte	-0.0862141082476032	0.168715916680226	0.379029428796987
PCED1B	chr12:47193451:C:A	LPS	B	-0.0677066673032579	0.137188775053851	0.397705561024459
PCED1B	chr12:47193451:C:A	LPS	CD4T	0.119224236700863	0.15682244412735	0.286219647404237
PCED1B	chr12:47193451:C:A	Tcruzi	NK	-0.0486619289669631	0.128648880945609	0.450942615822725
PCED1B	chr12:47193451:C:A	Tcruzi	CD8T	0.0660510729337856	0.120794510691129	0.364306141637687
PCED1B	chr12:47193451:C:A	Tcruzi	monocyte	-0.0965381188473407	0.173576971326258	0.365281820908634
PCED1B	chr12:47193451:C:A	Tcruzi	B	-0.0550806019900828	0.124189685711625	0.418200266521016
PCED1B	chr12:47193451:C:A	Tcruzi	CD4T	0.122334096785664	0.161212133799766	0.286948198832856
PCED1B	chr12:47223993:C:T	NI	NK	-0.0608401591293809	0.0522222059776694	0.147315339119351
PCED1B	chr12:47223993:C:T	NI	CD8T	-0.0829166307144826	0.0603994284052855	0.112523536072966
PCED1B	chr12:47223993:C:T	NI	monocyte	0.0175751316134503	0.058044304008728	0.435344736538835
PCED1B	chr12:47223993:C:T	NI	B	-0.00392510103649293	0.0454221212298796	0.486673047597417
PCED1B	chr12:47223993:C:T	NI	CD4T	-0.0768320658487394	0.0569821402173545	0.123891037631192
PCED1B	chr12:47223993:C:T	IAV	NK	-0.0532597679006303	0.0477521342628439	0.157667218294885
PCED1B	chr12:47223993:C:T	IAV	CD8T	-0.0478511387310758	0.0430371343057873	0.158859493200976
PCED1B	chr12:47223993:C:T	IAV	monocyte	-0.000627960065043969	0.0476700035361241	0.533438941373482
PCED1B	chr12:47223993:C:T	IAV	B	-0.0115227154123767	0.0404524811362719	0.419445418427442
PCED1B	chr12:47223993:C:T	IAV	CD4T	-0.0643034487124126	0.0488727285065657	0.130594294319585
PCED1B	chr12:47223993:C:T	LPS	NK	-0.053334857656923	0.0491047853099227	0.166414775638669
PCED1B	chr12:47223993:C:T	LPS	CD8T	-0.0473963307406971	0.0438790129653477	0.171277160079826
PCED1B	chr12:47223993:C:T	LPS	monocyte	0.0190745266814181	0.0581251900756863	0.427632911081312
PCED1B	chr12:47223993:C:T	LPS	B	-0.0145399895095994	0.0449182134933849	0.40608292149273
PCED1B	chr12:47223993:C:T	LPS	CD4T	-0.0518065034107038	0.0468386649757569	0.174727861814422
PCED1B	chr12:47223993:C:T	Tcruzi	NK	-0.0572900254580495	0.0518423585687738	0.161614221782791
PCED1B	chr12:47223993:C:T	Tcruzi	CD8T	-0.0737835412185443	0.0549445918466982	0.118590223982477
PCED1B	chr12:47223993:C:T	Tcruzi	monocyte	0.0297012930501621	0.059599745179093	0.369705896076549
PCED1B	chr12:47223993:C:T	Tcruzi	B	0.00152058692919205	0.0444994240646503	0.527173244323026
PCED1B	chr12:47223993:C:T	Tcruzi	CD4T	-0.0725813914354821	0.0539286084703651	0.126686962116113
PCED1B	chr12:47269932:G:A	NI	NK	0.127412881484496	0.10813616304759	0.108739947076259
PCED1B	chr12:47269932:G:A	NI	CD8T	0.251273144091551	0.128602313638089	0.0167757294583197
PCED1B	chr12:47269932:G:A	NI	monocyte	-0.0564908473763258	0.13772733586334	0.345442896679437
PCED1B	chr12:47269932:G:A	NI	B	-0.0923089488036739	0.119837233597269	0.229639887008233
PCED1B	chr12:47269932:G:A	NI	CD4T	0.250127793725942	0.122611716845671	0.0185052905729218
PCED1B	chr12:47269932:G:A	IAV	NK	0.0718682410646369	0.0997459365805169	0.22007779790626
PCED1B	chr12:47269932:G:A	IAV	CD8T	0.21698077447635	0.126437916077024	0.0194716560857015
PCED1B	chr12:47269932:G:A	IAV	monocyte	-0.0732570547522622	0.121202552271065	0.277530771045516
PCED1B	chr12:47269932:G:A	IAV	B	-0.0980708986520553	0.114198496282617	0.199488889381137
PCED1B	chr12:47269932:G:A	IAV	CD4T	0.236673208524	0.114513216663993	0.0150826896156139
PCED1B	chr12:47269932:G:A	LPS	NK	0.116206866669332	0.106535070489398	0.12763443690177
PCED1B	chr12:47269932:G:A	LPS	CD8T	0.220537732400388	0.119962565295712	0.0192196311221328
PCED1B	chr12:47269932:G:A	LPS	monocyte	-0.162154801957388	0.154776657046855	0.143703505102736
PCED1B	chr12:47269932:G:A	LPS	B	-0.0945834829913584	0.120083069300926	0.223825864977683
PCED1B	chr12:47269932:G:A	LPS	CD4T	0.17676339324921	0.102859395919091	0.0428095341559846
PCED1B	chr12:47269932:G:A	Tcruzi	NK	0.137809819765751	0.115269065155719	0.10354075391888
PCED1B	chr12:47269932:G:A	Tcruzi	CD8T	0.222148645766809	0.118956655748934	0.0221717418750321
PCED1B	chr12:47269932:G:A	Tcruzi	monocyte	-0.0941178740667968	0.138488991683678	0.253644860973546
PCED1B	chr12:47269932:G:A	Tcruzi	B	-0.0871832101570814	0.115928653434839	0.234732873995459
PCED1B	chr12:47269932:G:A	Tcruzi	CD4T	0.224034592970546	0.114830718545513	0.0231997335744819
PCED1B	chr12:47272841:C:A	NI	NK	-0.0211440536005366	0.0452150946518856	0.485776400220467
PCED1B	chr12:47272841:C:A	NI	CD8T	-0.0315802860107867	0.0541933501783723	0.444894640489523
PCED1B	chr12:47272841:C:A	NI	monocyte	-0.036719053692394	0.0667226550655361	0.426283466891259
PCED1B	chr12:47272841:C:A	NI	B	-0.0117756006682876	0.0441292012093937	0.552555099843967
PCED1B	chr12:47272841:C:A	NI	CD4T	-0.0284236067950818	0.0559681518773843	0.46607339282031
PCED1B	chr12:47272841:C:A	IAV	NK	-0.0150175216909533	0.0395260270194902	0.514287661641243
PCED1B	chr12:47272841:C:A	IAV	CD8T	-0.0141953797258932	0.0364055587615312	0.509643376089362
PCED1B	chr12:47272841:C:A	IAV	monocyte	-0.0303930807809217	0.0577062200277616	0.458145019500654
PCED1B	chr12:47272841:C:A	IAV	B	-0.0026757157623703	0.0385470814166454	0.607380171594165
PCED1B	chr12:47272841:C:A	IAV	CD4T	-0.0176619909001224	0.044352977111992	0.510346639874882
PCED1B	chr12:47272841:C:A	LPS	NK	-0.0171798462152077	0.0431928925556389	0.503875830567396
PCED1B	chr12:47272841:C:A	LPS	CD8T	-0.0216223929642458	0.0434190519249484	0.470692033959081
PCED1B	chr12:47272841:C:A	LPS	monocyte	-0.0243234193628561	0.0603425327288217	0.491255269420621
PCED1B	chr12:47272841:C:A	LPS	B	-0.00818226219949451	0.043747219224906	0.570084689799514
PCED1B	chr12:47272841:C:A	LPS	CD4T	-0.0212371410870091	0.0491989281640496	0.495989921526773
PCED1B	chr12:47272841:C:A	Tcruzi	NK	-0.0180623211584772	0.0446349901807614	0.504296283941462
PCED1B	chr12:47272841:C:A	Tcruzi	CD8T	-0.0301319449325354	0.0519841950759197	0.444082726466258
PCED1B	chr12:47272841:C:A	Tcruzi	monocyte	-0.0300104875291877	0.0606300392357884	0.470526003855462
PCED1B	chr12:47272841:C:A	Tcruzi	B	-0.0141112038991516	0.0431572185696124	0.532582939995289
PCED1B	chr12:47272841:C:A	Tcruzi	CD4T	-0.0216970187373044	0.0500912890090209	0.497688834439998
PCED1B	chr12:47289078:G:A	NI	NK	0.0642597496414122	0.116414688336131	0.28724011696761
PCED1B	chr12:47289078:G:A	NI	CD8T	0.202070300473191	0.14521340862753	0.0742957888969564
PCED1B	chr12:47289078:G:A	NI	monocyte	-0.243333603581079	0.189051497683764	0.0938740048545604
PCED1B	chr12:47289078:G:A	NI	B	0.0112532175367697	0.120606947261248	0.462778752278701
PCED1B	chr12:47289078:G:A	NI	CD4T	0.182586890284377	0.139871266869788	0.0985693354537535
PCED1B	chr12:47289078:G:A	IAV	NK	0.0742903660346645	0.109906412463726	0.249787409535963
PCED1B	chr12:47289078:G:A	IAV	CD8T	0.13695002773669	0.117338298805621	0.109115737937583
PCED1B	chr12:47289078:G:A	IAV	monocyte	-0.163074929455023	0.145077007993622	0.130360829597859
PCED1B	chr12:47289078:G:A	IAV	B	0.00835543160818787	0.108449719346504	0.469263759264661
PCED1B	chr12:47289078:G:A	IAV	CD4T	0.166869145587962	0.123514856466317	0.0892154664702687
PCED1B	chr12:47289078:G:A	LPS	NK	0.111720620300198	0.122962855925865	0.18044685933218
PCED1B	chr12:47289078:G:A	LPS	CD8T	0.168603985352477	0.128945145129447	0.0848423759973407
PCED1B	chr12:47289078:G:A	LPS	monocyte	-0.30509089598162	0.214890077719685	0.0671798227986753
PCED1B	chr12:47289078:G:A	LPS	B	0.00460505871673345	0.120352323480631	0.482266391948081
PCED1B	chr12:47289078:G:A	LPS	CD4T	0.187362407098478	0.131632683308132	0.0797597836408638
PCED1B	chr12:47289078:G:A	Tcruzi	NK	0.0802874777183491	0.122940537155139	0.255414734133626
PCED1B	chr12:47289078:G:A	Tcruzi	CD8T	0.185212426105952	0.137043339643509	0.0810146420334192
PCED1B	chr12:47289078:G:A	Tcruzi	monocyte	-0.30989375463194	0.218169349203738	0.0672274083839403
PCED1B	chr12:47289078:G:A	Tcruzi	B	0.00348241692937934	0.116816050790447	0.486263199001174
PCED1B	chr12:47289078:G:A	Tcruzi	CD4T	0.197649390923277	0.140004378847357	0.0795855667425786
PCED1B	chr12:47290247:T:G	NI	NK	-0.0552525255790034	0.0680375837315218	0.311367950163385
PCED1B	chr12:47290247:T:G	NI	CD8T	-0.0402552641947975	0.0562841075006777	0.359342754010614
PCED1B	chr12:47290247:T:G	NI	monocyte	0.00896424237959355	0.0595976941319615	0.555196038435213
PCED1B	chr12:47290247:T:G	NI	B	-0.0303209493121684	0.051971210330196	0.40676843776463
PCED1B	chr12:47290247:T:G	NI	CD4T	-0.0137920151732506	0.0498951947365823	0.502759116176811
PCED1B	chr12:47290247:T:G	IAV	NK	-0.0329309340514873	0.0484584773719142	0.368160779592735
PCED1B	chr12:47290247:T:G	IAV	CD8T	-0.0263092035583913	0.0426906700105197	0.389668000648058
PCED1B	chr12:47290247:T:G	IAV	monocyte	-0.00933197655597359	0.049315347032517	0.547055377517735
PCED1B	chr12:47290247:T:G	IAV	B	-0.0187006333925852	0.0429618917524272	0.454954387739332
PCED1B	chr12:47290247:T:G	IAV	CD4T	-0.0121906879152755	0.0424521261950983	0.505740951771798
PCED1B	chr12:47290247:T:G	LPS	NK	-0.0425825961060801	0.0569829841841887	0.338621352104408
PCED1B	chr12:47290247:T:G	LPS	CD8T	-0.0349534871724687	0.0498621793663678	0.35833225288076
PCED1B	chr12:47290247:T:G	LPS	monocyte	-0.00774898572696661	0.057676312799364	0.552870026332815
PCED1B	chr12:47290247:T:G	LPS	B	-0.0312393016430149	0.0527650188675495	0.399328438701487
PCED1B	chr12:47290247:T:G	LPS	CD4T	-0.00258129058614116	0.0461179184300886	0.572350191157079
PCED1B	chr12:47290247:T:G	Tcruzi	NK	-0.0413893689762052	0.05724169638832	0.350131475245099
PCED1B	chr12:47290247:T:G	Tcruzi	CD8T	-0.0452143207976682	0.0597323109489497	0.33918905727156
PCED1B	chr12:47290247:T:G	Tcruzi	monocyte	0.0145637606205761	0.0600942770509443	0.5410760772208
PCED1B	chr12:47290247:T:G	Tcruzi	B	-0.0238319598631692	0.0477141776205454	0.433203356081504
PCED1B	chr12:47290247:T:G	Tcruzi	CD4T	-0.0159437533102833	0.0476534103863585	0.48979706262638
PCED1B	chr12:47332794:G:A	NI	NK	-0.0128324422471981	0.0585475641215481	0.427537536730381
PCED1B	chr12:47332794:G:A	NI	CD8T	0.120337208816704	0.0558058988997678	0.0163080226271841
PCED1B	chr12:47332794:G:A	NI	monocyte	-0.0455189253499928	0.0711411240690104	0.26148562359489
PCED1B	chr12:47332794:G:A	NI	B	0.0159833241901149	0.0565549129767086	0.381553739525818
PCED1B	chr12:47332794:G:A	NI	CD4T	0.246079154849085	0.057172687455443	5.02337472667588e-06
PCED1B	chr12:47332794:G:A	IAV	NK	0.0037119386101506	0.0535534622031293	0.460565513433092
PCED1B	chr12:47332794:G:A	IAV	CD8T	0.0608078086619936	0.0502879613311912	0.108274739828052
PCED1B	chr12:47332794:G:A	IAV	monocyte	-0.0285922841066506	0.0619799464019747	0.320202755863876
PCED1B	chr12:47332794:G:A	IAV	B	-0.000406676437044188	0.0538594262488034	0.491721506534585
PCED1B	chr12:47332794:G:A	IAV	CD4T	0.185174503453019	0.048688833980681	6.71337814894446e-05
PCED1B	chr12:47332794:G:A	LPS	NK	0.0110546877880992	0.0562140339111125	0.411153848050158
PCED1B	chr12:47332794:G:A	LPS	CD8T	0.0924838050266465	0.0516254575711458	0.0356155591132315
PCED1B	chr12:47332794:G:A	LPS	monocyte	-0.0886927321321277	0.0737543104964049	0.110612269571007
PCED1B	chr12:47332794:G:A	LPS	B	0.0207008233293985	0.0566219330308208	0.350884064100894
PCED1B	chr12:47332794:G:A	LPS	CD4T	0.244107909003788	0.0518602643921064	3.43657674248938e-07
PCED1B	chr12:47332794:G:A	Tcruzi	NK	0.00678167892708417	0.0601040815862273	0.442462664561751
PCED1B	chr12:47332794:G:A	Tcruzi	CD8T	0.104252777745658	0.0544249050627282	0.029679859182264
PCED1B	chr12:47332794:G:A	Tcruzi	monocyte	-0.0595274710541966	0.070319044899682	0.197747756710089
PCED1B	chr12:47332794:G:A	Tcruzi	B	0.026368469108767	0.0551228239184367	0.311001674489472
PCED1B	chr12:47332794:G:A	Tcruzi	CD4T	0.269392151574509	0.0597793830682591	2.88730927963972e-07
PCGF3	chr4:671273:A:T	NI	NK	0.0234451107239102	0.0730995225205989	0.497618547092054
PCGF3	chr4:671273:A:T	NI	CD8T	0.0170878263065273	0.0755513189831354	0.52905450752163
PCGF3	chr4:671273:A:T	NI	monocyte	-0.0900724113016858	0.126859729964015	0.307218844463629
PCGF3	chr4:671273:A:T	NI	B	-0.0304571447892244	0.0821440570640454	0.479246884836043
PCGF3	chr4:671273:A:T	NI	CD4T	0.0159891231599762	0.0898861847049776	0.540322215729319
PCGF3	chr4:671273:A:T	IAV	NK	0.0282991064780962	0.0731430754644039	0.475141329184917
PCGF3	chr4:671273:A:T	IAV	CD8T	0.0280150186047348	0.0688427888040693	0.467254291134345
PCGF3	chr4:671273:A:T	IAV	monocyte	-0.0229840221464629	0.077136457569545	0.481951947711174
PCGF3	chr4:671273:A:T	IAV	B	-0.0228431204539133	0.0702171603792018	0.493913772582673
PCGF3	chr4:671273:A:T	IAV	CD4T	0.00547502999836729	0.0759577219079456	0.576995939794324
PCGF3	chr4:671273:A:T	LPS	NK	0.0276649886607252	0.0761993875337159	0.480794763520401
PCGF3	chr4:671273:A:T	LPS	CD8T	0.0147267526016931	0.0665035077147034	0.526912983579901
PCGF3	chr4:671273:A:T	LPS	monocyte	-0.0435183057377563	0.0943150135180177	0.429579517805101
PCGF3	chr4:671273:A:T	LPS	B	-0.0163273710689213	0.0751629803330467	0.524494765380046
PCGF3	chr4:671273:A:T	LPS	CD4T	0.014982614331305	0.084841213317895	0.544011103691989
PCGF3	chr4:671273:A:T	Tcruzi	NK	0.0377003455962898	0.0857634275231557	0.453769468546493
PCGF3	chr4:671273:A:T	Tcruzi	CD8T	0.0164888868643496	0.0725875798345299	0.527592764598818
PCGF3	chr4:671273:A:T	Tcruzi	monocyte	-0.0644425937658697	0.104367671730238	0.377450142961178
PCGF3	chr4:671273:A:T	Tcruzi	B	-0.0243673342195439	0.0752722348557629	0.493274273455466
PCGF3	chr4:671273:A:T	Tcruzi	CD4T	0.0165527919427327	0.084820991288608	0.53975040800756
PCGF3	chr4:680083:T:C	NI	NK	0.0113039184316311	0.0625285987649054	0.573045617962367
PCGF3	chr4:680083:T:C	NI	CD8T	0.0169902361453001	0.0731250302523373	0.557959317468502
PCGF3	chr4:680083:T:C	NI	monocyte	0.00471266824575349	0.0788851662516381	0.587333831979263
PCGF3	chr4:680083:T:C	NI	B	-0.024944171024979	0.077963785210793	0.5294241881443
PCGF3	chr4:680083:T:C	NI	CD4T	0.0137978511840257	0.0865616179108296	0.572223803551901
PCGF3	chr4:680083:T:C	IAV	NK	0.0109891404113731	0.0582470637658729	0.570720123140072
PCGF3	chr4:680083:T:C	IAV	CD8T	0.0138231217942597	0.0559032765262216	0.552481218356094
PCGF3	chr4:680083:T:C	IAV	monocyte	0.00277352536808999	0.065319627172368	0.614750654657673
PCGF3	chr4:680083:T:C	IAV	B	-0.0164114583915789	0.0629480806750412	0.549942663998321
PCGF3	chr4:680083:T:C	IAV	CD4T	0.00937868190866312	0.0723495398706027	0.588517049253209
PCGF3	chr4:680083:T:C	LPS	NK	0.0105634032186781	0.0626450763815873	0.572728395192449
PCGF3	chr4:680083:T:C	LPS	CD8T	0.0139658375430777	0.0628588752253577	0.556840406788998
PCGF3	chr4:680083:T:C	LPS	monocyte	0.00227178234735017	0.0786145613074778	0.607009266554241
PCGF3	chr4:680083:T:C	LPS	B	-0.0276542421489826	0.0805527587854419	0.515522879949492
PCGF3	chr4:680083:T:C	LPS	CD4T	0.0118451797783064	0.0805741952782817	0.579768572603483
PCGF3	chr4:680083:T:C	Tcruzi	NK	0.0115857722682705	0.0645273703566566	0.571794908793104
PCGF3	chr4:680083:T:C	Tcruzi	CD8T	0.0163561598277803	0.0703617401530693	0.556363870852356
PCGF3	chr4:680083:T:C	Tcruzi	monocyte	0.00301995974137832	0.0760913144484058	0.610837208369766
PCGF3	chr4:680083:T:C	Tcruzi	B	-0.0215800404745323	0.0722457047250763	0.535578934418435
PCGF3	chr4:680083:T:C	Tcruzi	CD4T	0.0128430302083523	0.0814142642946007	0.579019708118764
PCGF3	chr4:681471:C:T	NI	NK	-0.0150022254806229	0.0537575045286185	0.549240873747218
PCGF3	chr4:681471:C:T	NI	CD8T	-0.0174758736016826	0.060297196769083	0.545387582440837
PCGF3	chr4:681471:C:T	NI	monocyte	0.0107413963980179	0.067634686812894	0.568117797476431
PCGF3	chr4:681471:C:T	NI	B	0.00869592182336564	0.0578484038544902	0.599222151346037
PCGF3	chr4:681471:C:T	NI	CD4T	-0.0241673830007662	0.075260710145141	0.527489517771721
PCGF3	chr4:681471:C:T	IAV	NK	-0.0109798869415812	0.0485224878253586	0.565277252223508
PCGF3	chr4:681471:C:T	IAV	CD8T	-0.0118536892333327	0.0453816373032694	0.553728543891172
PCGF3	chr4:681471:C:T	IAV	monocyte	0.00962323233397193	0.0564746399227426	0.587697918218122
PCGF3	chr4:681471:C:T	IAV	B	0.00439984717208851	0.0488204988744622	0.616264646230149
PCGF3	chr4:681471:C:T	IAV	CD4T	-0.0234999779404934	0.0657784983994485	0.524061724776512
PCGF3	chr4:681471:C:T	LPS	NK	-0.013143752730511	0.0530568901079841	0.554045009579527
PCGF3	chr4:681471:C:T	LPS	CD8T	-0.0139077771010641	0.0517979638887159	0.5468813417517
PCGF3	chr4:681471:C:T	LPS	monocyte	0.0114279854553789	0.0682026644606303	0.575502824232571
PCGF3	chr4:681471:C:T	LPS	B	0.00314015953434657	0.0557824310370645	0.621539578114632
PCGF3	chr4:681471:C:T	LPS	CD4T	-0.0238546212468348	0.0710342074472094	0.526475134411747
PCGF3	chr4:681471:C:T	Tcruzi	NK	-0.0152292546829364	0.0554270995438263	0.549065729555628
PCGF3	chr4:681471:C:T	Tcruzi	CD8T	-0.0182035077540613	0.0588178199116444	0.537795803661918
PCGF3	chr4:681471:C:T	Tcruzi	monocyte	0.0156650093106737	0.0674460243451401	0.563437850092332
PCGF3	chr4:681471:C:T	Tcruzi	B	0.0148450277034344	0.0608826763491803	0.567238407170937
PCGF3	chr4:681471:C:T	Tcruzi	CD4T	-0.0262015754639069	0.0730558406967591	0.522284846839674
PCGF3	chr4:695855:T:G	NI	NK	-0.0879107302612845	0.113145281109471	0.283359178912752
PCGF3	chr4:695855:T:G	NI	CD8T	-0.0858686522399281	0.112194872660961	0.300376599611181
PCGF3	chr4:695855:T:G	NI	monocyte	-0.015359865762303	0.096728473478833	0.50349179695357
PCGF3	chr4:695855:T:G	NI	B	-0.0642336002066096	0.100113355183379	0.345973043884249
PCGF3	chr4:695855:T:G	NI	CD4T	-0.0644707921970386	0.111830049230147	0.367938816865208
PCGF3	chr4:695855:T:G	IAV	NK	-0.0735643270600271	0.0980292068840096	0.297071193915085
PCGF3	chr4:695855:T:G	IAV	CD8T	-0.0597584122791776	0.0835418686972544	0.314833259228203
PCGF3	chr4:695855:T:G	IAV	monocyte	-0.0214545637686702	0.0832601677040939	0.487924017592991
PCGF3	chr4:695855:T:G	IAV	B	-0.0540710991456781	0.0870571854428332	0.352118999339856
PCGF3	chr4:695855:T:G	IAV	CD4T	-0.0582926155841735	0.0971575833318633	0.364301121848884
PCGF3	chr4:695855:T:G	LPS	NK	-0.0849390576019348	0.109987441576677	0.284807506923608
PCGF3	chr4:695855:T:G	LPS	CD8T	-0.0719029127005539	0.0959245038689678	0.302319328821339
PCGF3	chr4:695855:T:G	LPS	monocyte	-0.0176929245353083	0.0972581262096073	0.502929580627538
PCGF3	chr4:695855:T:G	LPS	B	-0.0655991773493546	0.1007469059001	0.339038612360733
PCGF3	chr4:695855:T:G	LPS	CD4T	-0.0656122829705841	0.107195989530483	0.357947474648991
PCGF3	chr4:695855:T:G	Tcruzi	NK	-0.0963665591369032	0.122881213495543	0.275162636117712
PCGF3	chr4:695855:T:G	Tcruzi	CD8T	-0.0820064575009738	0.107488574589043	0.300023710559646
PCGF3	chr4:695855:T:G	Tcruzi	monocyte	-0.0213115706100184	0.0943109723707024	0.49374539434889
PCGF3	chr4:695855:T:G	Tcruzi	B	-0.0626720749463605	0.0968457730047415	0.341613977819312
PCGF3	chr4:695855:T:G	Tcruzi	CD4T	-0.0666313922032872	0.108172471385111	0.358339080780219
PCGF3	chr4:709183:T:C	NI	NK	-0.0238880944651373	0.0339293898632067	0.385026674947554
PCGF3	chr4:709183:T:C	NI	CD8T	-0.0191448345888232	0.0325473024293168	0.426818561381505
PCGF3	chr4:709183:T:C	NI	monocyte	-0.0304484544291883	0.0419970308775989	0.35760022381425
PCGF3	chr4:709183:T:C	NI	B	-0.0214511206791923	0.0343067306683008	0.412651944959548
PCGF3	chr4:709183:T:C	NI	CD4T	-0.0106434269390707	0.0373741597410941	0.50976233288985
PCGF3	chr4:709183:T:C	IAV	NK	-0.0232004761763212	0.0323371123147884	0.379018582738092
PCGF3	chr4:709183:T:C	IAV	CD8T	-0.0188096120137918	0.028514281704606	0.39881134514748
PCGF3	chr4:709183:T:C	IAV	monocyte	-0.0345868276601782	0.0427384546673596	0.341435249484695
PCGF3	chr4:709183:T:C	IAV	B	-0.0262233829610139	0.0348107130797505	0.365524986735897
PCGF3	chr4:709183:T:C	IAV	CD4T	-0.019263212911475	0.0333323155651601	0.430789654200931
PCGF3	chr4:709183:T:C	LPS	NK	-0.0263266436293649	0.0351711738955462	0.363200551784206
PCGF3	chr4:709183:T:C	LPS	CD8T	-0.022240300306922	0.0315017584083074	0.380185552493445
PCGF3	chr4:709183:T:C	LPS	monocyte	-0.0247434074558535	0.0404939220954734	0.399095606122321
PCGF3	chr4:709183:T:C	LPS	B	-0.0274635944528699	0.0372359346407909	0.368098960894085
PCGF3	chr4:709183:T:C	LPS	CD4T	-0.0220433424076034	0.0365090382363562	0.417373472188945
PCGF3	chr4:709183:T:C	Tcruzi	NK	-0.022337602335724	0.0337336686721847	0.397670922236276
PCGF3	chr4:709183:T:C	Tcruzi	CD8T	-0.0160487906813224	0.0308315424112854	0.445274683763775
PCGF3	chr4:709183:T:C	Tcruzi	monocyte	-0.0345864552376029	0.0435779602224776	0.350153448151321
PCGF3	chr4:709183:T:C	Tcruzi	B	-0.0238314760059272	0.0346482881299409	0.389255323916133
PCGF3	chr4:709183:T:C	Tcruzi	CD4T	-0.0155301081483736	0.0349370543017286	0.471696393136934
PCGF3	chr4:735501:G:A	NI	NK	-0.24086835091119	0.058346966468155	0.000127920658296476
PCGF3	chr4:735501:G:A	NI	CD8T	-0.301373924196394	0.0655449840399078	3.19673171045309e-07
PCGF3	chr4:735501:G:A	NI	monocyte	-0.214012345464587	0.0696385039135001	0.00236470706582548
PCGF3	chr4:735501:G:A	NI	B	-0.222723480125162	0.0651480080755975	0.000994916775855947
PCGF3	chr4:735501:G:A	NI	CD4T	-0.29942923742557	0.0692275948133046	1.09212423586857e-05
PCGF3	chr4:735501:G:A	IAV	NK	-0.234449416330795	0.0578501011612108	0.000115107686404103
PCGF3	chr4:735501:G:A	IAV	CD8T	-0.227285383572428	0.0563837067823822	0.000122819010738073
PCGF3	chr4:735501:G:A	IAV	monocyte	-0.193911179920908	0.075788623654988	0.00578618296345668
PCGF3	chr4:735501:G:A	IAV	B	-0.219295477186384	0.0632679502331715	0.00044183538020337
PCGF3	chr4:735501:G:A	IAV	CD4T	-0.302080411212385	0.0664718228664263	3.02952242181576e-07
PCGF3	chr4:735501:G:A	LPS	NK	-0.262369929782979	0.0588269159835306	1.33975871502434e-05
PCGF3	chr4:735501:G:A	LPS	CD8T	-0.279986910952437	0.0580287064125556	4.85827129859118e-07
PCGF3	chr4:735501:G:A	LPS	monocyte	-0.184339009236037	0.0843549706565597	0.0186769261753994
PCGF3	chr4:735501:G:A	LPS	B	-0.231818977358704	0.0632526541194194	0.000495887811394313
PCGF3	chr4:735501:G:A	LPS	CD4T	-0.299414197901467	0.066979657982947	3.59239194402949e-06
PCGF3	chr4:735501:G:A	Tcruzi	NK	-0.248154514254702	0.0597242956553657	0.000123043710891668
PCGF3	chr4:735501:G:A	Tcruzi	CD8T	-0.28645926508229	0.0595984993295312	1.31858634044857e-06
PCGF3	chr4:735501:G:A	Tcruzi	monocyte	-0.194610602714452	0.0773221287133633	0.0084824013102851
PCGF3	chr4:735501:G:A	Tcruzi	B	-0.20497515234643	0.069454498146193	0.0029553920367803
PCGF3	chr4:735501:G:A	Tcruzi	CD4T	-0.30424771561541	0.0687457396939502	1.85189129919827e-06
PCGF3	chr4:740889:G:A	NI	NK	0.0517956643461949	0.0379925781236583	0.0833908483185252
PCGF3	chr4:740889:G:A	NI	CD8T	0.102891194021355	0.0435913951412309	0.0104392005855482
PCGF3	chr4:740889:G:A	NI	monocyte	0.063989076937155	0.0450328761447721	0.0735918297103684
PCGF3	chr4:740889:G:A	NI	B	0.0463402634001923	0.0405586290054258	0.12246126792106
PCGF3	chr4:740889:G:A	NI	CD4T	0.131526443479763	0.0529323887161588	0.00772888180568701
PCGF3	chr4:740889:G:A	IAV	NK	0.0605546359706961	0.0370951763486703	0.0446365889800439
PCGF3	chr4:740889:G:A	IAV	CD8T	0.0587736593221227	0.0341273270272282	0.0385045698448889
PCGF3	chr4:740889:G:A	IAV	monocyte	0.0386865016142556	0.0404250845611857	0.163703312801964
PCGF3	chr4:740889:G:A	IAV	B	0.0347645352623596	0.0367473039345741	0.163587340291159
PCGF3	chr4:740889:G:A	IAV	CD4T	0.0897369368836421	0.0417543035857591	0.0170890845277897
PCGF3	chr4:740889:G:A	LPS	NK	0.0655363536368868	0.0388998004580582	0.0416228202526817
PCGF3	chr4:740889:G:A	LPS	CD8T	0.080211556241367	0.0378341888866186	0.0161059781241794
PCGF3	chr4:740889:G:A	LPS	monocyte	0.054448265880408	0.0469898181951941	0.118869086539412
PCGF3	chr4:740889:G:A	LPS	B	0.0592088044155048	0.0413235197365136	0.0701510141014237
PCGF3	chr4:740889:G:A	LPS	CD4T	0.0873552137329692	0.0438957232732069	0.0268293820010987
PCGF3	chr4:740889:G:A	Tcruzi	NK	0.076727759199045	0.042093659333036	0.0271693123006148
PCGF3	chr4:740889:G:A	Tcruzi	CD8T	0.0988749266613243	0.0421884413390244	0.0104771565513913
PCGF3	chr4:740889:G:A	Tcruzi	monocyte	0.0412038318115385	0.0439708637934739	0.170449642668776
PCGF3	chr4:740889:G:A	Tcruzi	B	0.0593003400098862	0.0404308399211389	0.0639406893220999
PCGF3	chr4:740889:G:A	Tcruzi	CD4T	0.10920643951296	0.0463231435001953	0.0115341367823207
PCGF3	chr4:751813:C:T	NI	NK	-0.129071418990377	0.105211404899171	0.109303542522824
PCGF3	chr4:751813:C:T	NI	CD8T	-0.192021031430406	0.131865570047362	0.0753855106145602
PCGF3	chr4:751813:C:T	NI	monocyte	-0.0399150191583005	0.10463915200485	0.365715682101742
PCGF3	chr4:751813:C:T	NI	B	-0.111363117352846	0.105316993232193	0.151136842749735
PCGF3	chr4:751813:C:T	NI	CD4T	-0.155091216631954	0.1228026488131	0.11513703435607
PCGF3	chr4:751813:C:T	IAV	NK	-0.0894867092784788	0.0874636003099724	0.158685888704168
PCGF3	chr4:751813:C:T	IAV	CD8T	-0.107007601456	0.0870570642651719	0.111502191844749
PCGF3	chr4:751813:C:T	IAV	monocyte	-0.030911063228116	0.0930961879481028	0.388678779722821
PCGF3	chr4:751813:C:T	IAV	B	-0.088589312582908	0.0911742534947406	0.171402518897074
PCGF3	chr4:751813:C:T	IAV	CD4T	-0.147291391618345	0.111746681106338	0.102598095733559
PCGF3	chr4:751813:C:T	LPS	NK	-0.109556271568259	0.0966885446146378	0.13298552635955
PCGF3	chr4:751813:C:T	LPS	CD8T	-0.153579403105497	0.109692481773215	0.0811829707756395
PCGF3	chr4:751813:C:T	LPS	monocyte	0.026045839724493	0.118424021059029	0.465659106706659
PCGF3	chr4:751813:C:T	LPS	B	-0.110417629548861	0.104689784717241	0.150925366935032
PCGF3	chr4:751813:C:T	LPS	CD4T	-0.159700355921668	0.120548491354824	0.102473736446218
PCGF3	chr4:751813:C:T	Tcruzi	NK	-0.120615025420846	0.102568774366287	0.122523074835635
PCGF3	chr4:751813:C:T	Tcruzi	CD8T	-0.207135139680847	0.142858668360909	0.0703655603559172
PCGF3	chr4:751813:C:T	Tcruzi	monocyte	-0.0175658965211054	0.103251477430179	0.441293778785332
PCGF3	chr4:751813:C:T	Tcruzi	B	-0.0843077005799531	0.093938085617635	0.194097216028398
PCGF3	chr4:751813:C:T	Tcruzi	CD4T	-0.16649956251529	0.122701267593418	0.097797028057161
PCGF3	chr4:780693:A:C	NI	NK	0.0407588697945841	0.0563292648026496	0.251461586002414
PCGF3	chr4:780693:A:C	NI	CD8T	0.0636165202136042	0.0611504862556586	0.167892718801234
PCGF3	chr4:780693:A:C	NI	monocyte	0.107210659444045	0.0777217772281894	0.0947810530509003
PCGF3	chr4:780693:A:C	NI	B	0.108838177179375	0.0774539055649839	0.0865829903938521
PCGF3	chr4:780693:A:C	NI	CD4T	0.0723555577839968	0.0715874368194507	0.175626533698694
PCGF3	chr4:780693:A:C	IAV	NK	0.0358560157977166	0.0529489661520368	0.263549115139882
PCGF3	chr4:780693:A:C	IAV	CD8T	0.0460431736056267	0.0503677465046559	0.193827879952885
PCGF3	chr4:780693:A:C	IAV	monocyte	0.0800323656797992	0.0660079516834395	0.125380575740218
PCGF3	chr4:780693:A:C	IAV	B	0.0807738392918441	0.0628203517421351	0.107300813874566
PCGF3	chr4:780693:A:C	IAV	CD4T	0.0813442820809254	0.066405672546911	0.126690990967236
PCGF3	chr4:780693:A:C	LPS	NK	0.0247224408644954	0.0571364943422218	0.33552043269634
PCGF3	chr4:780693:A:C	LPS	CD8T	0.057215294185474	0.0552439200623991	0.165218013839164
PCGF3	chr4:780693:A:C	LPS	monocyte	0.0906045911315242	0.0757448421353901	0.1285942527336
PCGF3	chr4:780693:A:C	LPS	B	0.10371061783554	0.0745532054012796	0.0893838400242255
PCGF3	chr4:780693:A:C	LPS	CD4T	0.0847986763669412	0.0705810503457656	0.132652121997937
PCGF3	chr4:780693:A:C	Tcruzi	NK	0.0386666546119004	0.0579639658898458	0.267188900731619
PCGF3	chr4:780693:A:C	Tcruzi	CD8T	0.0528313273820985	0.0579290990965134	0.199014747447755
PCGF3	chr4:780693:A:C	Tcruzi	monocyte	0.125415667940328	0.0865678647975449	0.0803608399112136
PCGF3	chr4:780693:A:C	Tcruzi	B	0.0978226004015133	0.0713254873554658	0.0921680782495684
PCGF3	chr4:780693:A:C	Tcruzi	CD4T	0.0749491464421319	0.0687064328603543	0.157891042002043
PCGF3	chr4:836221:C:T	NI	NK	-0.0492708179362603	0.0468939753918843	0.163454378275857
PCGF3	chr4:836221:C:T	NI	CD8T	-0.0415786227061009	0.0463392578314468	0.206936796013398
PCGF3	chr4:836221:C:T	NI	monocyte	-0.0985989116786687	0.0627001969282411	0.0682154851404179
PCGF3	chr4:836221:C:T	NI	B	-0.0965295857413399	0.0642388814374037	0.0767848644666841
PCGF3	chr4:836221:C:T	NI	CD4T	-0.0266491546328186	0.0531202816994242	0.325679008976477
PCGF3	chr4:836221:C:T	IAV	NK	-0.0402168964886811	0.0431360770515649	0.192859950003914
PCGF3	chr4:836221:C:T	IAV	CD8T	-0.0389286439741581	0.0406293309423223	0.184365656825503
PCGF3	chr4:836221:C:T	IAV	monocyte	-0.0632912398551406	0.0512360989455943	0.125061507023858
PCGF3	chr4:836221:C:T	IAV	B	-0.0674403205140172	0.0501451974408796	0.100883729465385
PCGF3	chr4:836221:C:T	IAV	CD4T	-0.0354877618618774	0.0469618386141001	0.247925760988768
PCGF3	chr4:836221:C:T	LPS	NK	-0.0578722771788441	0.0494517719345947	0.132961611879556
PCGF3	chr4:836221:C:T	LPS	CD8T	-0.0349166129498847	0.0418058792747907	0.220212980112178
PCGF3	chr4:836221:C:T	LPS	monocyte	-0.0592930432124348	0.0562069192215097	0.164262301667698
PCGF3	chr4:836221:C:T	LPS	B	-0.0754215484744919	0.0545729654343796	0.0982342449022393
PCGF3	chr4:836221:C:T	LPS	CD4T	-0.0157158305665444	0.0517086940006965	0.388239082024338
PCGF3	chr4:836221:C:T	Tcruzi	NK	-0.0397127937207361	0.0462854368430365	0.213479342049288
PCGF3	chr4:836221:C:T	Tcruzi	CD8T	-0.0398009522773069	0.0447272992360868	0.208341364702307
PCGF3	chr4:836221:C:T	Tcruzi	monocyte	-0.0842160330793004	0.0589973875006084	0.0943803130407021
PCGF3	chr4:836221:C:T	Tcruzi	B	-0.0619315290270983	0.049592550528863	0.123118306511587
PCGF3	chr4:836221:C:T	Tcruzi	CD4T	-0.0262044979403382	0.0502433822584531	0.320192929792268
PCGF3	chr4:845061:G:A	NI	NK	0.138803995242185	0.0939740654554881	0.0605906320689491
PCGF3	chr4:845061:G:A	NI	CD8T	0.247437945615423	0.10720082279749	0.00781192165639475
PCGF3	chr4:845061:G:A	NI	monocyte	0.0814409785408223	0.10856693791684	0.221838478115468
PCGF3	chr4:845061:G:A	NI	B	0.0430999779149409	0.100926388500897	0.312350073082405
PCGF3	chr4:845061:G:A	NI	CD4T	0.30925850001299	0.125335087767622	0.00629893147178779
PCGF3	chr4:845061:G:A	IAV	NK	0.144151962025578	0.0916954621657181	0.0449818316121741
PCGF3	chr4:845061:G:A	IAV	CD8T	0.127040668889638	0.0819272508961591	0.0532702090271044
PCGF3	chr4:845061:G:A	IAV	monocyte	0.0710618907337581	0.0993440026679603	0.23097522846914
PCGF3	chr4:845061:G:A	IAV	B	0.0506667931367562	0.0884951255207579	0.26589263289329
PCGF3	chr4:845061:G:A	IAV	CD4T	0.273049855355659	0.112912317999661	0.00614604121158445
PCGF3	chr4:845061:G:A	LPS	NK	0.131074463695929	0.0929043009982648	0.0711722547451584
PCGF3	chr4:845061:G:A	LPS	CD8T	0.20932331456105	0.0966636278326	0.00962129893957367
PCGF3	chr4:845061:G:A	LPS	monocyte	0.00247349483764386	0.116315121646534	0.4723730793571
PCGF3	chr4:845061:G:A	LPS	B	0.0629478170343166	0.0982049160027406	0.245992269676407
PCGF3	chr4:845061:G:A	LPS	CD4T	0.356812741844144	0.140642610511673	0.00441108360113623
PCGF3	chr4:845061:G:A	Tcruzi	NK	0.165193900811284	0.100107606686458	0.0379786919127072
PCGF3	chr4:845061:G:A	Tcruzi	CD8T	0.250685200711722	0.107003831396544	0.00651126107819237
PCGF3	chr4:845061:G:A	Tcruzi	monocyte	0.0413413677056941	0.106591404024239	0.338942823288106
PCGF3	chr4:845061:G:A	Tcruzi	B	0.0734398446184913	0.0939849566802417	0.206242763170967
PCGF3	chr4:845061:G:A	Tcruzi	CD4T	0.327676176247374	0.12802888308702	0.00484133288234647
PCGF3	chr4:867709:G:A	NI	NK	-0.0157112238258274	0.0611119222917654	0.557829205410807
PCGF3	chr4:867709:G:A	NI	CD8T	-0.0105784363034095	0.0668133802615495	0.587669203263137
PCGF3	chr4:867709:G:A	NI	monocyte	-0.0136431459256725	0.0764543161524451	0.557377690936529
PCGF3	chr4:867709:G:A	NI	B	-0.00959311079188929	0.0637138987354966	0.590434462085814
PCGF3	chr4:867709:G:A	NI	CD4T	-0.0072783585954798	0.0811452541854489	0.599195112096426
PCGF3	chr4:867709:G:A	IAV	NK	-0.0110665511611866	0.0547986895084003	0.574516398651289
PCGF3	chr4:867709:G:A	IAV	CD8T	-0.015476676962326	0.0540002906426256	0.548140380303047
PCGF3	chr4:867709:G:A	IAV	monocyte	-0.0206170809437248	0.0700546300744474	0.542894697912454
PCGF3	chr4:867709:G:A	IAV	B	-0.0104027709993497	0.0557897731906923	0.579899878554466
PCGF3	chr4:867709:G:A	IAV	CD4T	-0.00990666630193988	0.0690349916522122	0.592142178826965
PCGF3	chr4:867709:G:A	LPS	NK	-0.0153359238310281	0.0609988645420554	0.55487570029614
PCGF3	chr4:867709:G:A	LPS	CD8T	-0.0118755880243739	0.0585985452142071	0.570249068902295
PCGF3	chr4:867709:G:A	LPS	monocyte	-0.0196423079100124	0.0787091480266279	0.545438554425743
PCGF3	chr4:867709:G:A	LPS	B	-0.0110062465647643	0.0638858395167895	0.579373733303083
PCGF3	chr4:867709:G:A	LPS	CD4T	-0.00676692982076265	0.0757705541058808	0.602499320598399
PCGF3	chr4:867709:G:A	Tcruzi	NK	-0.0159379666652795	0.0628880074275149	0.557279498764861
PCGF3	chr4:867709:G:A	Tcruzi	CD8T	-0.0125000930908124	0.0651543949863841	0.576539525835498
PCGF3	chr4:867709:G:A	Tcruzi	monocyte	-0.0122293773931482	0.0736961911037717	0.57913764220371
PCGF3	chr4:867709:G:A	Tcruzi	B	-0.0077908182062818	0.060509833822151	0.594801701772086
PCGF3	chr4:867709:G:A	Tcruzi	CD4T	-0.00995167765595554	0.0769611029816839	0.594674641503941
PCGF6	chr10:103219978:C:T	NI	NK	-0.024825106032359	0.0408756963797699	0.456602587557487
PCGF6	chr10:103219978:C:T	NI	CD8T	-0.0179168907232419	0.0364669750157467	0.501621642052135
PCGF6	chr10:103219978:C:T	NI	monocyte	-0.0191929119598441	0.0450155067056214	0.490169547837592
PCGF6	chr10:103219978:C:T	NI	B	-0.0131650476429034	0.0356364282371299	0.542633047976357
PCGF6	chr10:103219978:C:T	NI	CD4T	-0.0315897635275437	0.0501369555807447	0.442716136248488
PCGF6	chr10:103219978:C:T	IAV	NK	-0.0185664425234413	0.0343877906098912	0.483098721962109
PCGF6	chr10:103219978:C:T	IAV	CD8T	-0.0117613188489112	0.0283699118567634	0.523363407438598
PCGF6	chr10:103219978:C:T	IAV	monocyte	-0.00915946954018119	0.0343604245384369	0.576349771896346
PCGF6	chr10:103219978:C:T	IAV	B	-0.0109856276498796	0.0311701099814599	0.547445046507597
PCGF6	chr10:103219978:C:T	IAV	CD4T	-0.0217294995236618	0.0392878081733124	0.482674791633625
PCGF6	chr10:103219978:C:T	LPS	NK	-0.0212182030502393	0.0377633791081481	0.470437648938531
PCGF6	chr10:103219978:C:T	LPS	CD8T	-0.012641978902533	0.0313360447991829	0.521261328950122
PCGF6	chr10:103219978:C:T	LPS	monocyte	-0.0159747717479421	0.0436625285400722	0.531463315540781
PCGF6	chr10:103219978:C:T	LPS	B	-0.0110294505389822	0.0347190939271266	0.552622360759723
PCGF6	chr10:103219978:C:T	LPS	CD4T	-0.0192411027268137	0.0405534509096866	0.503120568442597
PCGF6	chr10:103219978:C:T	Tcruzi	NK	-0.0204027904939494	0.0377664421759308	0.481731805870981
PCGF6	chr10:103219978:C:T	Tcruzi	CD8T	-0.0181851804319777	0.0357170387562142	0.494079772226294
PCGF6	chr10:103219978:C:T	Tcruzi	monocyte	-0.00641925022071759	0.0402450499190037	0.596777220625081
PCGF6	chr10:103219978:C:T	Tcruzi	B	-0.012393241574	0.0338398368035083	0.541583079869579
PCGF6	chr10:103219978:C:T	Tcruzi	CD4T	-0.0282376551685582	0.0461388608510752	0.460826640450589
PCGF6	chr10:103220585:C:T	NI	NK	-0.0134632095267331	0.0561367149117654	0.45792724096548
PCGF6	chr10:103220585:C:T	NI	CD8T	-0.0698883610533322	0.0744924873056613	0.239891161755645
PCGF6	chr10:103220585:C:T	NI	monocyte	-0.0146517962013444	0.0704541009154076	0.47355181711185
PCGF6	chr10:103220585:C:T	NI	B	-0.0366094700482476	0.0644891227168593	0.360370469102686
PCGF6	chr10:103220585:C:T	NI	CD4T	-0.114483622263794	0.107379534253102	0.193317650163412
PCGF6	chr10:103220585:C:T	IAV	NK	-0.00412751122712092	0.0545585016389796	0.507671262324175
PCGF6	chr10:103220585:C:T	IAV	CD8T	-0.0370379208183179	0.0531163289297536	0.311115230963309
PCGF6	chr10:103220585:C:T	IAV	monocyte	-0.00997417735080192	0.0589761544842122	0.500085575429288
PCGF6	chr10:103220585:C:T	IAV	B	-0.0252156633256497	0.0550591857618882	0.395889854063941
PCGF6	chr10:103220585:C:T	IAV	CD4T	-0.0605649309751663	0.069542710831058	0.263750960096437
PCGF6	chr10:103220585:C:T	LPS	NK	-0.0224689302298685	0.0560260619709972	0.407795731009986
PCGF6	chr10:103220585:C:T	LPS	CD8T	-0.0610826493491003	0.0677991872076314	0.241924304963582
PCGF6	chr10:103220585:C:T	LPS	monocyte	-0.0142420151144336	0.0706238850337356	0.482722424870026
PCGF6	chr10:103220585:C:T	LPS	B	-0.0248764598652249	0.0607314774544625	0.407659247188317
PCGF6	chr10:103220585:C:T	LPS	CD4T	-0.074575927800959	0.0790284660488484	0.240943847452658
PCGF6	chr10:103220585:C:T	Tcruzi	NK	-0.0113928369436309	0.0585988491557072	0.469916073116661
PCGF6	chr10:103220585:C:T	Tcruzi	CD8T	-0.0618736973740851	0.0687515138211171	0.251540852645082
PCGF6	chr10:103220585:C:T	Tcruzi	monocyte	-0.0180423876975107	0.0684524826429636	0.466525678148751
PCGF6	chr10:103220585:C:T	Tcruzi	B	-0.0132287994571295	0.0586567701131859	0.462979902680586
PCGF6	chr10:103220585:C:T	Tcruzi	CD4T	-0.102784824125289	0.0973976890520579	0.205605356018638
PCGF6	chr10:103245744:G:A	NI	NK	0.0279797337676337	0.0670068182969978	0.469455873901017
PCGF6	chr10:103245744:G:A	NI	CD8T	0.0388098965589206	0.0781280832513529	0.442633429565908
PCGF6	chr10:103245744:G:A	NI	monocyte	0.0324193225992422	0.0869598091008287	0.466438032425191
PCGF6	chr10:103245744:G:A	NI	B	0.00740146742565323	0.0668103409923788	0.567671078059405
PCGF6	chr10:103245744:G:A	NI	CD4T	0.0482354633543938	0.0958522231867381	0.433792052339201
PCGF6	chr10:103245744:G:A	IAV	NK	0.0276919195766199	0.063392315813894	0.462193924472065
PCGF6	chr10:103245744:G:A	IAV	CD8T	0.0247764662948436	0.0574332416569487	0.463751195453609
PCGF6	chr10:103245744:G:A	IAV	monocyte	0.0221015811826207	0.0694952596572369	0.504962782736326
PCGF6	chr10:103245744:G:A	IAV	B	0.00571195962158231	0.0578747471248898	0.570892269088151
PCGF6	chr10:103245744:G:A	IAV	CD4T	0.0557738562587818	0.0943058518857676	0.402606887210329
PCGF6	chr10:103245744:G:A	LPS	NK	0.0324695059180689	0.0700471231683399	0.4489609172786
PCGF6	chr10:103245744:G:A	LPS	CD8T	0.0339106875515682	0.0685072635653956	0.438319912489006
PCGF6	chr10:103245744:G:A	LPS	monocyte	0.0294832486162541	0.0851018310579365	0.484969833121814
PCGF6	chr10:103245744:G:A	LPS	B	0.00563969973856027	0.0666538021950551	0.570565452075727
PCGF6	chr10:103245744:G:A	LPS	CD4T	0.0498732792764994	0.0926819392927078	0.423884455769947
PCGF6	chr10:103245744:G:A	Tcruzi	NK	0.0347690653252904	0.07321649925833	0.446800882739756
PCGF6	chr10:103245744:G:A	Tcruzi	CD8T	0.0337860742774279	0.072858645417599	0.452608553220303
PCGF6	chr10:103245744:G:A	Tcruzi	monocyte	0.0333030071850261	0.0850923757047106	0.476515951871811
PCGF6	chr10:103245744:G:A	Tcruzi	B	0.0063428039105421	0.0633970982291196	0.568981911389653
PCGF6	chr10:103245744:G:A	Tcruzi	CD4T	0.0509407035192646	0.0940182389373246	0.424845062441512
PCGF6	chr10:103295156:G:A	NI	NK	-0.0112201933886093	0.0545585517570893	0.5702914801303
PCGF6	chr10:103295156:G:A	NI	CD8T	-0.0237770493976642	0.0674847684257546	0.524515605877629
PCGF6	chr10:103295156:G:A	NI	monocyte	-0.013753412671514	0.0730891249894334	0.553380342671605
PCGF6	chr10:103295156:G:A	NI	B	0.0113164586754548	0.062267126116505	0.588372943487399
PCGF6	chr10:103295156:G:A	NI	CD4T	-0.0183117290981061	0.0760201284061873	0.551967181098289
PCGF6	chr10:103295156:G:A	IAV	NK	-0.00322004167403739	0.0497930700087512	0.60891813305316
PCGF6	chr10:103295156:G:A	IAV	CD8T	-0.0162357367847667	0.0509722707851606	0.534238277870147
PCGF6	chr10:103295156:G:A	IAV	monocyte	-0.00354371610051578	0.0584591478099317	0.612588046404587
PCGF6	chr10:103295156:G:A	IAV	B	0.00796038663856125	0.0530563415356488	0.597267656941644
PCGF6	chr10:103295156:G:A	IAV	CD4T	-0.00486292689522386	0.0621869068172998	0.605728459670776
PCGF6	chr10:103295156:G:A	LPS	NK	-0.0105841259483959	0.0547549699373673	0.56875027683148
PCGF6	chr10:103295156:G:A	LPS	CD8T	-0.0215718278718937	0.0598859001330189	0.515689969627409
PCGF6	chr10:103295156:G:A	LPS	monocyte	-0.00504313277711716	0.0711210880402648	0.596477305918171
PCGF6	chr10:103295156:G:A	LPS	B	0.00747269464686921	0.0600053998708583	0.600944904118436
PCGF6	chr10:103295156:G:A	LPS	CD4T	-0.0133215515907133	0.0695379521221067	0.569728725600971
PCGF6	chr10:103295156:G:A	Tcruzi	NK	-0.0104789797886758	0.0560054327732623	0.573741363158078
PCGF6	chr10:103295156:G:A	Tcruzi	CD8T	-0.0191930280581285	0.0621464072862673	0.537318614947792
PCGF6	chr10:103295156:G:A	Tcruzi	monocyte	-0.0184420428725779	0.0729436828788121	0.551961552086332
PCGF6	chr10:103295156:G:A	Tcruzi	B	0.0112079324852166	0.0593408903635612	0.584532802718723
PCGF6	chr10:103295156:G:A	Tcruzi	CD4T	-0.0156597613711544	0.0706282379254132	0.564646598796845
PCGF6	chr10:103322762:C:T	NI	NK	0.0179777180731398	0.0524762410869237	0.529458250952029
PCGF6	chr10:103322762:C:T	NI	CD8T	0.0127305946329093	0.055525463339304	0.565604098672324
PCGF6	chr10:103322762:C:T	NI	monocyte	0.0426215811681534	0.0812295142863999	0.428029629214015
PCGF6	chr10:103322762:C:T	NI	B	0.00734064888124759	0.0537229594271052	0.593377578272853
PCGF6	chr10:103322762:C:T	NI	CD4T	0.00849214646290802	0.0668181746878229	0.587607953287331
PCGF6	chr10:103322762:C:T	IAV	NK	0.0172449616941624	0.0491876729082234	0.526021179793284
PCGF6	chr10:103322762:C:T	IAV	CD8T	0.0147734978043413	0.0451120662351804	0.534409039142939
PCGF6	chr10:103322762:C:T	IAV	monocyte	0.0317994898712312	0.0653818188442152	0.4735352682703
PCGF6	chr10:103322762:C:T	IAV	B	0.0112548102080373	0.0478955972116723	0.564430484712215
PCGF6	chr10:103322762:C:T	IAV	CD4T	0.0120063878832306	0.0573481135540172	0.572128015648519
PCGF6	chr10:103322762:C:T	LPS	NK	0.0202421237578756	0.0541005446466623	0.514254288330178
PCGF6	chr10:103322762:C:T	LPS	CD8T	0.0135035474766475	0.0492363730457745	0.547526830529293
PCGF6	chr10:103322762:C:T	LPS	monocyte	0.0265662408954639	0.0706804789827917	0.500806684073269
PCGF6	chr10:103322762:C:T	LPS	B	0.00675047314560063	0.0532957809653596	0.59142362763953
PCGF6	chr10:103322762:C:T	LPS	CD4T	0.00550029149038296	0.0620965499520419	0.602052122270383
PCGF6	chr10:103322762:C:T	Tcruzi	NK	0.0195151594627101	0.0549213957891474	0.523459955387382
PCGF6	chr10:103322762:C:T	Tcruzi	CD8T	0.0121289318132549	0.0535903680980599	0.564878535956307
PCGF6	chr10:103322762:C:T	Tcruzi	monocyte	0.0309917614489917	0.0715694517878186	0.489994790683563
PCGF6	chr10:103322762:C:T	Tcruzi	B	0.00447801854930175	0.051102783699171	0.604990049913144
PCGF6	chr10:103322762:C:T	Tcruzi	CD4T	0.00614007824814974	0.0627999624744903	0.602585484494996
PCGF6	chr10:103339830:C:A	NI	NK	-0.068732185811397	0.0528944575421576	0.115730458622436
PCGF6	chr10:103339830:C:A	NI	CD8T	-0.0777432541819159	0.0544309587585805	0.104477447253459
PCGF6	chr10:103339830:C:A	NI	monocyte	-0.0639930640148015	0.0592306925249996	0.161703556019803
PCGF6	chr10:103339830:C:A	NI	B	-0.0343984640220745	0.0471832887326125	0.262064998746096
PCGF6	chr10:103339830:C:A	NI	CD4T	-0.0889315725601557	0.0635533561897012	0.105049363716794
PCGF6	chr10:103339830:C:A	IAV	NK	-0.0500391686913782	0.0444876305525327	0.153530490592185
PCGF6	chr10:103339830:C:A	IAV	CD8T	-0.0426716398263917	0.0397563979960789	0.165670959693529
PCGF6	chr10:103339830:C:A	IAV	monocyte	-0.0463683372262816	0.0486756018338347	0.199327893687744
PCGF6	chr10:103339830:C:A	IAV	B	-0.0248098212338713	0.0414513623171786	0.300538813167809
PCGF6	chr10:103339830:C:A	IAV	CD4T	-0.048411153723837	0.0475684600795813	0.185693214024231
PCGF6	chr10:103339830:C:A	LPS	NK	-0.0565339731924128	0.0478443535820175	0.141765820555753
PCGF6	chr10:103339830:C:A	LPS	CD8T	-0.0653248088605651	0.048029196909512	0.110430515236422
PCGF6	chr10:103339830:C:A	LPS	monocyte	-0.058714140618002	0.0583482219641044	0.182678852019234
PCGF6	chr10:103339830:C:A	LPS	B	-0.0169195925772653	0.0469698194059796	0.37131137268236
PCGF6	chr10:103339830:C:A	LPS	CD4T	-0.0646410044855643	0.0532530356321633	0.143537412340881
PCGF6	chr10:103339830:C:A	Tcruzi	NK	-0.0682281147600321	0.0534731895200101	0.119500597771436
PCGF6	chr10:103339830:C:A	Tcruzi	CD8T	-0.0863627481877359	0.0585632925620657	0.0928184537967887
PCGF6	chr10:103339830:C:A	Tcruzi	monocyte	-0.0625473097251725	0.0582378752956983	0.166734685911225
PCGF6	chr10:103339830:C:A	Tcruzi	B	-0.0404618536546108	0.0464732902978275	0.219295066479147
PCGF6	chr10:103339830:C:A	Tcruzi	CD4T	-0.0695214881744226	0.0546867237935482	0.132686101234147
PCGF6	chr10:103369462:G:C	NI	NK	0.0736755300566278	0.059264508035781	0.107733112676111
PCGF6	chr10:103369462:G:C	NI	CD8T	0.0933716813010827	0.0618220748316756	0.0730250651612058
PCGF6	chr10:103369462:G:C	NI	monocyte	0.0806045319948537	0.0719654129923171	0.134502028305084
PCGF6	chr10:103369462:G:C	NI	B	0.101411157506095	0.069563539889545	0.0727337086391779
PCGF6	chr10:103369462:G:C	NI	CD4T	0.132055267409779	0.0800916592759556	0.052587468535154
PCGF6	chr10:103369462:G:C	IAV	NK	0.0484597630646646	0.0523120495641521	0.179988981449797
PCGF6	chr10:103369462:G:C	IAV	CD8T	0.03780014248764	0.0484335241136477	0.213659708390172
PCGF6	chr10:103369462:G:C	IAV	monocyte	0.0231227984834066	0.0579119658016828	0.343725261046674
PCGF6	chr10:103369462:G:C	IAV	B	0.0823033858940852	0.0617143921869467	0.0869998719016356
PCGF6	chr10:103369462:G:C	IAV	CD4T	0.0333183826264947	0.0596923870716659	0.28097000827988
PCGF6	chr10:103369462:G:C	LPS	NK	0.0566770482294135	0.055847296976194	0.158679031359619
PCGF6	chr10:103369462:G:C	LPS	CD8T	0.0746597293512075	0.0552112576485388	0.0915587736301646
PCGF6	chr10:103369462:G:C	LPS	monocyte	0.0485964280359535	0.0680339164535516	0.245490134858622
PCGF6	chr10:103369462:G:C	LPS	B	0.0833409129327903	0.0634243845449868	0.0979162349473708
PCGF6	chr10:103369462:G:C	LPS	CD4T	0.0501772315199708	0.0624303135841768	0.215311186517274
PCGF6	chr10:103369462:G:C	Tcruzi	NK	0.0666349822327738	0.0589708514667238	0.131830130307407
PCGF6	chr10:103369462:G:C	Tcruzi	CD8T	0.111831440470261	0.0686228550688777	0.053367838322672
PCGF6	chr10:103369462:G:C	Tcruzi	monocyte	0.067536784426845	0.0683397427617449	0.169140463551881
PCGF6	chr10:103369462:G:C	Tcruzi	B	0.0894112396444528	0.0634939190498471	0.0808792765807112
PCGF6	chr10:103369462:G:C	Tcruzi	CD4T	0.108716722118971	0.069167463654189	0.066000770175163
PCGF6	chr10:103373704:A:T	NI	NK	0.00916588763462666	0.0518586575241865	0.586423211933788
PCGF6	chr10:103373704:A:T	NI	CD8T	0.0180102877227898	0.0621218542962942	0.552391159534575
PCGF6	chr10:103373704:A:T	NI	monocyte	0.00530338350882948	0.068297419383854	0.592054638941818
PCGF6	chr10:103373704:A:T	NI	B	0.0105913848010767	0.0575282817430702	0.585490736417229
PCGF6	chr10:103373704:A:T	NI	CD4T	0.021461607046915	0.0761841336910166	0.545953743630134
PCGF6	chr10:103373704:A:T	IAV	NK	0.0120378405471286	0.0495542609751341	0.567002213286005
PCGF6	chr10:103373704:A:T	IAV	CD8T	0.0178338472245028	0.0500573118566113	0.529314839689531
PCGF6	chr10:103373704:A:T	IAV	monocyte	0.00302028513487099	0.0554957273404029	0.625117456075232
PCGF6	chr10:103373704:A:T	IAV	B	0.0094856307829614	0.0499774209047231	0.583817913558365
PCGF6	chr10:103373704:A:T	IAV	CD4T	0.0183583883241334	0.0643384573239304	0.553788434433729
PCGF6	chr10:103373704:A:T	LPS	NK	0.0155877616948246	0.054873043297494	0.548600106466625
PCGF6	chr10:103373704:A:T	LPS	CD8T	0.0192164287202593	0.0560947182799102	0.529305580247883
PCGF6	chr10:103373704:A:T	LPS	monocyte	0.00152768203902767	0.0673644697204446	0.619276648868079
PCGF6	chr10:103373704:A:T	LPS	B	0.0118598062769451	0.0576606798388106	0.573366899174926
PCGF6	chr10:103373704:A:T	LPS	CD4T	0.0221817134976946	0.0720500590213406	0.541104964887288
PCGF6	chr10:103373704:A:T	Tcruzi	NK	0.0105234663804019	0.0538643352222258	0.579454193502935
PCGF6	chr10:103373704:A:T	Tcruzi	CD8T	0.0178887362545322	0.0601478916061168	0.548402822687601
PCGF6	chr10:103373704:A:T	Tcruzi	monocyte	3.57689329005344e-05	0.0655351523107246	0.634450981363644
PCGF6	chr10:103373704:A:T	Tcruzi	B	0.0110176494428616	0.0550014928017487	0.579172928791887
PCGF6	chr10:103373704:A:T	Tcruzi	CD4T	0.0195041934589806	0.0713040393786939	0.555923661240206
PCGF6	chr10:103385717:G:C	NI	NK	0.00624153341752996	0.030986896045918	0.581166642260058
PCGF6	chr10:103385717:G:C	NI	CD8T	0.0162300763256392	0.0353943990458625	0.5005529062932
PCGF6	chr10:103385717:G:C	NI	monocyte	0.0437659367623197	0.0555186193819789	0.340103545426743
PCGF6	chr10:103385717:G:C	NI	B	-0.00703049373448838	0.0352974775911865	0.603601636593898
PCGF6	chr10:103385717:G:C	NI	CD4T	0.0215395316066052	0.0433196005198792	0.479508358528936
PCGF6	chr10:103385717:G:C	IAV	NK	0.00341726194099808	0.0289845216582078	0.604759340303831
PCGF6	chr10:103385717:G:C	IAV	CD8T	0.00219363824626693	0.0269438609864654	0.61173648997814
PCGF6	chr10:103385717:G:C	IAV	monocyte	0.0217257708248868	0.0382478701866019	0.458237006507665
PCGF6	chr10:103385717:G:C	IAV	B	-0.00355199971730373	0.0302516900300397	0.627787769613706
PCGF6	chr10:103385717:G:C	IAV	CD4T	0.0086375929526321	0.0339807099313493	0.561039351623164
PCGF6	chr10:103385717:G:C	LPS	NK	0.00388232173485002	0.0309991832989282	0.597690989916845
PCGF6	chr10:103385717:G:C	LPS	CD8T	0.0101625274445335	0.0300952953978522	0.532840481780001
PCGF6	chr10:103385717:G:C	LPS	monocyte	0.0415296612786741	0.0561744460940785	0.375334534681445
PCGF6	chr10:103385717:G:C	LPS	B	-0.0125411322120478	0.0380669152750233	0.55860170701551
PCGF6	chr10:103385717:G:C	LPS	CD4T	0.0212300064701074	0.0405512139190189	0.475076273152532
PCGF6	chr10:103385717:G:C	Tcruzi	NK	0.00637804483622506	0.032154979020836	0.579936941015271
PCGF6	chr10:103385717:G:C	Tcruzi	CD8T	0.0134916496585909	0.0333633155357553	0.515742657274188
PCGF6	chr10:103385717:G:C	Tcruzi	monocyte	0.0318154995892899	0.0482150772488081	0.421748549537907
PCGF6	chr10:103385717:G:C	Tcruzi	B	-0.00668536626403848	0.033672530913027	0.602889833260145
PCGF6	chr10:103385717:G:C	Tcruzi	CD4T	0.0241933944564534	0.0425905525294328	0.463059645664978
PCGF6	chr10:103416422:T:C	NI	NK	-0.0790733288729708	0.0421738010140741	0.0280434955244735
PCGF6	chr10:103416422:T:C	NI	CD8T	-0.126299181076534	0.0430812068998203	0.00139645880411399
PCGF6	chr10:103416422:T:C	NI	monocyte	-0.126644485497644	0.0533208430401023	0.00573449146427429
PCGF6	chr10:103416422:T:C	NI	B	-0.0664521704897278	0.0452365745050507	0.0663955153339366
PCGF6	chr10:103416422:T:C	NI	CD4T	-0.186400257376604	0.0525024504624175	6.88382642067831e-05
PCGF6	chr10:103416422:T:C	IAV	NK	-0.0538719669509104	0.0402740618947009	0.0879339689821852
PCGF6	chr10:103416422:T:C	IAV	CD8T	-0.0587375535807531	0.0377605727317232	0.0598522464691743
PCGF6	chr10:103416422:T:C	IAV	monocyte	-0.0538777102812614	0.0444684039597218	0.109891144899836
PCGF6	chr10:103416422:T:C	IAV	B	-0.0419629985090685	0.040853892247097	0.145708448833746
PCGF6	chr10:103416422:T:C	IAV	CD4T	-0.108616376093927	0.042272630435131	0.00667875420494934
PCGF6	chr10:103416422:T:C	LPS	NK	-0.0867208570980754	0.0430139588599302	0.0179775355808728
PCGF6	chr10:103416422:T:C	LPS	CD8T	-0.09662087884443	0.0395667223977502	0.00705926507652754
PCGF6	chr10:103416422:T:C	LPS	monocyte	-0.103844230086216	0.0522863097330677	0.0197593486059456
PCGF6	chr10:103416422:T:C	LPS	B	-0.0276189655911807	0.0466859451003421	0.261274593379142
PCGF6	chr10:103416422:T:C	LPS	CD4T	-0.14884509365295	0.0456629892905953	0.000444764556054023
PCGF6	chr10:103416422:T:C	Tcruzi	NK	-0.0905108592414007	0.0447833296024544	0.0175723868854714
PCGF6	chr10:103416422:T:C	Tcruzi	CD8T	-0.11591250735094	0.0416111891426253	0.00268511027585017
PCGF6	chr10:103416422:T:C	Tcruzi	monocyte	-0.115679106351978	0.0515326326030428	0.0091557420670535
PCGF6	chr10:103416422:T:C	Tcruzi	B	-0.0520517231705598	0.0427960090986729	0.108153443118052
PCGF6	chr10:103416422:T:C	Tcruzi	CD4T	-0.183650003531536	0.0505283881927256	4.30092419800854e-05
PCID2	chr13:113079786:C:T	NI	NK	0.00619995477334136	0.0426676723139986	0.610087216053479
PCID2	chr13:113079786:C:T	NI	CD8T	0.00832648413173838	0.0467884762825305	0.59777091215698
PCID2	chr13:113079786:C:T	NI	monocyte	-0.00070345167221909	0.0583264982359136	0.628538254789424
PCID2	chr13:113079786:C:T	NI	B	0.00623982789272332	0.0485714740164568	0.615600151750832
PCID2	chr13:113079786:C:T	NI	CD4T	0.0217931240934585	0.0633431007836459	0.537690006542882
PCID2	chr13:113079786:C:T	IAV	NK	0.00143299155482482	0.0388542460530742	0.639108767035546
PCID2	chr13:113079786:C:T	IAV	CD8T	-0.00538858290485636	0.0393361016675029	0.628020779415182
PCID2	chr13:113079786:C:T	IAV	monocyte	-0.00508723285536293	0.0483301659006252	0.628307835581439
PCID2	chr13:113079786:C:T	IAV	B	0.00295041721199648	0.0417872445117282	0.631182396403413
PCID2	chr13:113079786:C:T	IAV	CD4T	0.0203996432900237	0.0555211570204604	0.539599168058928
PCID2	chr13:113079786:C:T	LPS	NK	-0.000933517421688505	0.0426387577945186	0.649366049272766
PCID2	chr13:113079786:C:T	LPS	CD8T	0.00712699607095692	0.0412322288069499	0.594699109744724
PCID2	chr13:113079786:C:T	LPS	monocyte	4.89892682539797e-05	0.0563186361734965	0.640263438329191
PCID2	chr13:113079786:C:T	LPS	B	-0.00163196493248718	0.0481505921196886	0.648282701600063
PCID2	chr13:113079786:C:T	LPS	CD4T	0.0201098783176448	0.0589730342932265	0.543583733285091
PCID2	chr13:113079786:C:T	Tcruzi	NK	0.0038102892586258	0.0438329331014474	0.624210053742529
PCID2	chr13:113079786:C:T	Tcruzi	CD8T	0.00495173477278641	0.0446179529914401	0.614001283161987
PCID2	chr13:113079786:C:T	Tcruzi	monocyte	-0.00675332663569724	0.0567554769150413	0.617716395960776
PCID2	chr13:113079786:C:T	Tcruzi	B	-0.00334141284454311	0.0467899537543216	0.641120074177868
PCID2	chr13:113079786:C:T	Tcruzi	CD4T	0.0216341401842962	0.0601792374278199	0.541016298130084
PCID2	chr13:113087537:C:A	NI	NK	0.0167751272873978	0.0346993856792894	0.312456537524878
PCID2	chr13:113087537:C:A	NI	CD8T	0.0575230791001976	0.0370924215419438	0.0743719075158181
PCID2	chr13:113087537:C:A	NI	monocyte	0.0377560762032459	0.0453097759271669	0.209500028579167
PCID2	chr13:113087537:C:A	NI	B	-0.0193214530235007	0.0448960892955141	0.381832187616656
PCID2	chr13:113087537:C:A	NI	CD4T	0.0741445597781975	0.0461171476091463	0.0670423229358256
PCID2	chr13:113087537:C:A	IAV	NK	0.0018901337855508	0.0343639690757364	0.45652821342687
PCID2	chr13:113087537:C:A	IAV	CD8T	0.0497217598028408	0.036539496548423	0.0831831905270252
PCID2	chr13:113087537:C:A	IAV	monocyte	0.0471478028240058	0.0416549632882425	0.135440812295258
PCID2	chr13:113087537:C:A	IAV	B	-0.00694012710299444	0.0377018292267016	0.474674146069783
PCID2	chr13:113087537:C:A	IAV	CD4T	0.0632528354800303	0.0410189240215105	0.0729225987072377
PCID2	chr13:113087537:C:A	LPS	NK	0.0200954601181168	0.0345563604007018	0.279564595909755
PCID2	chr13:113087537:C:A	LPS	CD8T	0.0674704581456954	0.0410850707285563	0.0509090621486373
PCID2	chr13:113087537:C:A	LPS	monocyte	0.0548048958038717	0.0451968732141264	0.12012607725561
PCID2	chr13:113087537:C:A	LPS	B	0.0125409998757322	0.0391819014351985	0.381572921524953
PCID2	chr13:113087537:C:A	LPS	CD4T	0.0747785338288221	0.0447378916491005	0.0583379016199339
PCID2	chr13:113087537:C:A	Tcruzi	NK	0.048072116819372	0.0412253561749398	0.119750487725704
PCID2	chr13:113087537:C:A	Tcruzi	CD8T	0.0621309126539572	0.0373483490062158	0.0599282132296055
PCID2	chr13:113087537:C:A	Tcruzi	monocyte	0.0523937229109246	0.0459987368219465	0.135439928005084
PCID2	chr13:113087537:C:A	Tcruzi	B	-0.00135307987207759	0.0382852120972745	0.509288326184821
PCID2	chr13:113087537:C:A	Tcruzi	CD4T	0.0687848620850573	0.0427736081643811	0.0682112908532011
PCID2	chr13:113094065:C:A	NI	NK	0.0777064281340284	0.0665870697989176	0.114170576161529
PCID2	chr13:113094065:C:A	NI	CD8T	0.130299485360847	0.0675034836324794	0.0227171528138075
PCID2	chr13:113094065:C:A	NI	monocyte	0.256109339694796	0.0980166160369924	0.00209966588009204
PCID2	chr13:113094065:C:A	NI	B	0.150572696197953	0.080352595508371	0.0224428180736191
PCID2	chr13:113094065:C:A	NI	CD4T	0.135124258405414	0.0811266074098043	0.0469373769276073
PCID2	chr13:113094065:C:A	IAV	NK	0.0475006560719198	0.0625391519874322	0.211375527288978
PCID2	chr13:113094065:C:A	IAV	CD8T	0.0905464488313492	0.0610367614900249	0.0576601198187587
PCID2	chr13:113094065:C:A	IAV	monocyte	0.229139150488859	0.0906243518825552	0.00186387957066879
PCID2	chr13:113094065:C:A	IAV	B	0.110021059206972	0.0698531029357759	0.0503142000849965
PCID2	chr13:113094065:C:A	IAV	CD4T	0.118340104182258	0.071558788934673	0.0478221862896279
PCID2	chr13:113094065:C:A	LPS	NK	0.0681363092409637	0.0665096175265665	0.145083431255086
PCID2	chr13:113094065:C:A	LPS	CD8T	0.0885189199018898	0.0620063023312008	0.0728055351137436
PCID2	chr13:113094065:C:A	LPS	monocyte	0.238199367115202	0.0927763954120446	0.00269302048239502
PCID2	chr13:113094065:C:A	LPS	B	0.172338042985193	0.08390889154362	0.0111896519545236
PCID2	chr13:113094065:C:A	LPS	CD4T	0.182870272986174	0.0823711954517324	0.00855151173136941
PCID2	chr13:113094065:C:A	Tcruzi	NK	0.0739392156767162	0.0703533403137812	0.13803824190857
PCID2	chr13:113094065:C:A	Tcruzi	CD8T	0.112174152813389	0.0639453026467379	0.0369609549248108
PCID2	chr13:113094065:C:A	Tcruzi	monocyte	0.261431746385087	0.0993714445518542	0.00172432830780053
PCID2	chr13:113094065:C:A	Tcruzi	B	0.120907875044574	0.073556642830244	0.0448802382554935
PCID2	chr13:113094065:C:A	Tcruzi	CD4T	0.137576552356393	0.076007091075988	0.0336193462598251
PCID2	chr13:113134968:C:T	NI	NK	-0.00164013157073175	0.0499888477723525	0.636058279913387
PCID2	chr13:113134968:C:T	NI	CD8T	-0.00292008040355666	0.0563077681891312	0.632636540524585
PCID2	chr13:113134968:C:T	NI	monocyte	0.00717596571811938	0.0699836689067398	0.59126681228106
PCID2	chr13:113134968:C:T	NI	B	-0.00766682885190039	0.057614713791644	0.608131444922952
PCID2	chr13:113134968:C:T	NI	CD4T	0.00914456989019505	0.0717710483288475	0.60320789343463
PCID2	chr13:113134968:C:T	IAV	NK	-0.0118481957764476	0.0506288279570077	0.578634913878849
PCID2	chr13:113134968:C:T	IAV	CD8T	-0.00190432664594972	0.0434438631995527	0.633757277481559
PCID2	chr13:113134968:C:T	IAV	monocyte	-0.0107089546373294	0.0626411158548579	0.596874003908471
PCID2	chr13:113134968:C:T	IAV	B	-0.0105142189102649	0.0518603103470868	0.587433020006911
PCID2	chr13:113134968:C:T	IAV	CD4T	-0.0014602928198081	0.0592615310381855	0.639930597707424
PCID2	chr13:113134968:C:T	LPS	NK	-0.0069224325421781	0.0512942086389158	0.602777882913631
PCID2	chr13:113134968:C:T	LPS	CD8T	-0.00182913906940056	0.0489595858662599	0.630562402904979
PCID2	chr13:113134968:C:T	LPS	monocyte	-0.00596137146593372	0.0677041044633822	0.606872333676268
PCID2	chr13:113134968:C:T	LPS	B	-0.011651913618745	0.0591255626271896	0.584180831809387
PCID2	chr13:113134968:C:T	LPS	CD4T	-0.000314651614912356	0.0651407722668888	0.640134120955373
PCID2	chr13:113134968:C:T	Tcruzi	NK	-0.00456253663264061	0.0521869853393767	0.620002659992047
PCID2	chr13:113134968:C:T	Tcruzi	CD8T	0.00124315481857693	0.0539229308152972	0.639975794539909
PCID2	chr13:113134968:C:T	Tcruzi	monocyte	0.00489902280073961	0.0665251192176571	0.621869188284347
PCID2	chr13:113134968:C:T	Tcruzi	B	-0.00804511010521359	0.0548890707888137	0.602766148137368
PCID2	chr13:113134968:C:T	Tcruzi	CD4T	0.00727034802645103	0.0665915319738125	0.615973282188474
PCID2	chr13:113145718:G:A	NI	NK	-0.00256938304020559	0.0533194554604262	0.626487198024848
PCID2	chr13:113145718:G:A	NI	CD8T	0.00246748342664498	0.0590718284779636	0.626209707325787
PCID2	chr13:113145718:G:A	NI	monocyte	0.0186144896059376	0.0788346675068868	0.540638838022554
PCID2	chr13:113145718:G:A	NI	B	-0.0107445327350414	0.062366449379613	0.587350277024821
PCID2	chr13:113145718:G:A	NI	CD4T	0.00914912441234154	0.0752153582548723	0.595403256794676
PCID2	chr13:113145718:G:A	IAV	NK	-0.00484300048052941	0.0503819930307144	0.612925645540256
PCID2	chr13:113145718:G:A	IAV	CD8T	-0.000846509175649797	0.0462937147070458	0.634604100743298
PCID2	chr13:113145718:G:A	IAV	monocyte	0.00930604858836749	0.0622422856407484	0.592244242960248
PCID2	chr13:113145718:G:A	IAV	B	-0.0172314637961743	0.0597027125987401	0.550389067521381
PCID2	chr13:113145718:G:A	IAV	CD4T	-0.0108277032476974	0.0657803959012593	0.59361278221905
PCID2	chr13:113145718:G:A	LPS	NK	0.00425661973849043	0.0539328397598607	0.612090511326467
PCID2	chr13:113145718:G:A	LPS	CD8T	0.00352700133954381	0.0520531830908308	0.614471008374622
PCID2	chr13:113145718:G:A	LPS	monocyte	0.00834135834944609	0.0727019139228409	0.589293098867865
PCID2	chr13:113145718:G:A	LPS	B	-0.0170859876743232	0.0660354285236166	0.557154855125859
PCID2	chr13:113145718:G:A	LPS	CD4T	-0.0010437853710215	0.0685660152712077	0.630694446576588
PCID2	chr13:113145718:G:A	Tcruzi	NK	-0.00114425533687571	0.0549597063321191	0.63219291570084
PCID2	chr13:113145718:G:A	Tcruzi	CD8T	0.0075370654978008	0.0580321689165674	0.60100664150346
PCID2	chr13:113145718:G:A	Tcruzi	monocyte	0.0125213056974241	0.0727655543735798	0.581616502701951
PCID2	chr13:113145718:G:A	Tcruzi	B	-0.0190855201511041	0.0654205246264757	0.548324504912575
PCID2	chr13:113145718:G:A	Tcruzi	CD4T	0.0037351043112453	0.0689842893069256	0.622050590747808
PCID2	chr13:113148483:A:G	NI	NK	-0.012944330947092	0.0706533174769287	0.423610985526637
PCID2	chr13:113148483:A:G	NI	CD8T	-0.0750595526947799	0.0681546065726483	0.134337633364744
PCID2	chr13:113148483:A:G	NI	monocyte	-0.396535317557463	0.0875829097952566	4.02410666655584e-06
PCID2	chr13:113148483:A:G	NI	B	-0.189130088774998	0.0818715520691155	0.00954869686576409
PCID2	chr13:113148483:A:G	NI	CD4T	-0.270624504541591	0.0851674080037839	0.000426374601141255
PCID2	chr13:113148483:A:G	IAV	NK	0.0281206450940741	0.0669488894645099	0.343375734252768
PCID2	chr13:113148483:A:G	IAV	CD8T	-0.0866422258982622	0.0680423014776627	0.0957996941221262
PCID2	chr13:113148483:A:G	IAV	monocyte	-0.378239688113005	0.0815746714286713	6.00382301207958e-07
PCID2	chr13:113148483:A:G	IAV	B	-0.166430375980357	0.0777234742934975	0.0143824469155291
PCID2	chr13:113148483:A:G	IAV	CD4T	-0.146938900491342	0.0743100407427396	0.0252575045809855
PCID2	chr13:113148483:A:G	LPS	NK	0.00796986527975609	0.0720749163293821	0.464024622595256
PCID2	chr13:113148483:A:G	LPS	CD8T	-0.101527257662667	0.0670517155158151	0.0623681308042594
PCID2	chr13:113148483:A:G	LPS	monocyte	-0.504825415474692	0.0867450580923906	1.32270083774699e-10
PCID2	chr13:113148483:A:G	LPS	B	-0.164586814800184	0.0802998503781189	0.0206147059246441
PCID2	chr13:113148483:A:G	LPS	CD4T	-0.231786061407984	0.078273556687314	0.00124873102641399
PCID2	chr13:113148483:A:G	Tcruzi	NK	-0.0378576746482527	0.0772178827271131	0.309609649549648
PCID2	chr13:113148483:A:G	Tcruzi	CD8T	-0.100990923496086	0.0649095632821356	0.0594449987967326
PCID2	chr13:113148483:A:G	Tcruzi	monocyte	-0.401266607081716	0.0867152962713257	2.71228197301632e-06
PCID2	chr13:113148483:A:G	Tcruzi	B	-0.163378899068885	0.0777302753174843	0.0178120340384533
PCID2	chr13:113148483:A:G	Tcruzi	CD4T	-0.154325806359336	0.076912846017483	0.0243552042207703
PCID2	chr13:113168636:G:C	NI	NK	-0.051852027032235	0.0536443650222375	0.16538356083037
PCID2	chr13:113168636:G:C	NI	CD8T	-0.253332073452176	0.0505036155381791	1.67497164582642e-07
PCID2	chr13:113168636:G:C	NI	monocyte	-0.159894917172216	0.0641913515812849	0.00668861194220694
PCID2	chr13:113168636:G:C	NI	B	-0.058139794915217	0.0606919113223252	0.167596383255836
PCID2	chr13:113168636:G:C	NI	CD4T	-0.402174141994181	0.0639527956945437	3.05400149613888e-12
PCID2	chr13:113168636:G:C	IAV	NK	-0.010051211625195	0.0491775271605404	0.413490576584424
PCID2	chr13:113168636:G:C	IAV	CD8T	-0.11098471552173	0.0526124097192074	0.0171268870383409
PCID2	chr13:113168636:G:C	IAV	monocyte	-0.184440729576009	0.0602859465600997	0.000764385455044092
PCID2	chr13:113168636:G:C	IAV	B	0.0494057858831845	0.0599992101522745	0.205986654297189
PCID2	chr13:113168636:G:C	IAV	CD4T	-0.13175549182463	0.0566899359588089	0.0122922748667431
PCID2	chr13:113168636:G:C	LPS	NK	-0.0429389395933433	0.0536052011458905	0.209126795612451
PCID2	chr13:113168636:G:C	LPS	CD8T	-0.120862770690269	0.0512834421988571	0.0110760329308133
PCID2	chr13:113168636:G:C	LPS	monocyte	-0.197726452442855	0.0586128983067856	0.000330847596190731
PCID2	chr13:113168636:G:C	LPS	B	0.0316217000705758	0.0615486324367662	0.307370213999883
PCID2	chr13:113168636:G:C	LPS	CD4T	-0.246043973637776	0.0562514025389312	8.49832781424365e-06
PCID2	chr13:113168636:G:C	Tcruzi	NK	-0.106887842142556	0.0598700308082265	0.0353306408796568
PCID2	chr13:113168636:G:C	Tcruzi	CD8T	-0.232104057490218	0.048542904008747	7.19714049135511e-07
PCID2	chr13:113168636:G:C	Tcruzi	monocyte	-0.157382675435689	0.0637339832284629	0.00717792985846633
PCID2	chr13:113168636:G:C	Tcruzi	B	-0.000975132067605814	0.0589116312403449	0.488326127833095
PCID2	chr13:113168636:G:C	Tcruzi	CD4T	-0.30219096609881	0.0559831581952555	5.30953541133528e-08
PCID2	chr13:113228695:A:C	NI	NK	-0.00894041665106256	0.0503873819037368	0.604047670045484
PCID2	chr13:113228695:A:C	NI	CD8T	0.00538059210687646	0.0534162116038941	0.62109083909247
PCID2	chr13:113228695:A:C	NI	monocyte	-0.00123177992349568	0.0653643028799029	0.621741875331983
PCID2	chr13:113228695:A:C	NI	B	0.00852433470523769	0.0545076037056711	0.604115530409183
PCID2	chr13:113228695:A:C	NI	CD4T	0.010711055748008	0.0671800614545436	0.594473764796997
PCID2	chr13:113228695:A:C	IAV	NK	-0.000826990857068771	0.0433196977822713	0.648376226213323
PCID2	chr13:113228695:A:C	IAV	CD8T	0.00311909720536248	0.040613732297404	0.628101141192682
PCID2	chr13:113228695:A:C	IAV	monocyte	-0.00468567453048699	0.0537092305544155	0.62767984228406
PCID2	chr13:113228695:A:C	IAV	B	0.00955351563755671	0.0479411592284043	0.591736615816897
PCID2	chr13:113228695:A:C	IAV	CD4T	0.0065328560234103	0.0560615636196605	0.615790389356447
PCID2	chr13:113228695:A:C	LPS	NK	-0.0010434715146645	0.0472836891748496	0.643360136171076
PCID2	chr13:113228695:A:C	LPS	CD8T	0.0054546363552142	0.046736721498684	0.61084665567643
PCID2	chr13:113228695:A:C	LPS	monocyte	-0.00265703210884251	0.0637927214050219	0.626759701575065
PCID2	chr13:113228695:A:C	LPS	B	0.0138412509217772	0.056965238995224	0.572448055764254
PCID2	chr13:113228695:A:C	LPS	CD4T	0.0103931927831104	0.0630028694038558	0.596278642302355
PCID2	chr13:113228695:A:C	Tcruzi	NK	-0.00301475279006195	0.0489804655251106	0.635306699011229
PCID2	chr13:113228695:A:C	Tcruzi	CD8T	0.00321790582476453	0.0510410105525507	0.629461458601655
PCID2	chr13:113228695:A:C	Tcruzi	monocyte	-0.0053989789283615	0.0630016950987434	0.622298514866098
PCID2	chr13:113228695:A:C	Tcruzi	B	0.0126488225437072	0.0540053066740505	0.57941253990448
PCID2	chr13:113228695:A:C	Tcruzi	CD4T	0.0086363979450135	0.0624950485259751	0.608147703209159
PCID2	chr13:113238718:C:G	NI	NK	-0.0304796721654483	0.0504590540356114	0.267079915421462
PCID2	chr13:113238718:C:G	NI	CD8T	-0.194756229254508	0.0504791237932855	1.51708925583138e-05
PCID2	chr13:113238718:C:G	NI	monocyte	0.0394050964696712	0.0605522546427523	0.257348561415008
PCID2	chr13:113238718:C:G	NI	B	0.0190969419733967	0.0569088063934707	0.365322270108079
PCID2	chr13:113238718:C:G	NI	CD4T	-0.228142802420392	0.059337989236687	2.61578470029944e-05
PCID2	chr13:113238718:C:G	IAV	NK	-0.00789507356427793	0.0460245770191823	0.426225112086386
PCID2	chr13:113238718:C:G	IAV	CD8T	-0.0511500057496898	0.0485834642163182	0.142225584808724
PCID2	chr13:113238718:C:G	IAV	monocyte	0.0567901672497493	0.0552138151432119	0.149548380025393
PCID2	chr13:113238718:C:G	IAV	B	0.145220402658107	0.063622159823174	0.00631964469753447
PCID2	chr13:113238718:C:G	IAV	CD4T	-0.0678507943914285	0.0522945569027706	0.0979333488519604
PCID2	chr13:113238718:C:G	LPS	NK	-0.045617021669749	0.0498475427876242	0.17732981419021
PCID2	chr13:113238718:C:G	LPS	CD8T	-0.0655010236909579	0.0478668259699687	0.0865817932750506
PCID2	chr13:113238718:C:G	LPS	monocyte	0.0667784497082878	0.0559521163386181	0.11507370089739
PCID2	chr13:113238718:C:G	LPS	B	0.0846884379529577	0.0578087799335038	0.0676785562292492
PCID2	chr13:113238718:C:G	LPS	CD4T	-0.0878148150143154	0.0546264899519876	0.0564149871959024
PCID2	chr13:113238718:C:G	Tcruzi	NK	-0.0466163897270205	0.055101180342367	0.194216417919738
PCID2	chr13:113238718:C:G	Tcruzi	CD8T	-0.157995047177673	0.0461953953985093	0.000213321663783406
PCID2	chr13:113238718:C:G	Tcruzi	monocyte	-0.00432348151731853	0.0602750257223866	0.476502170245538
PCID2	chr13:113238718:C:G	Tcruzi	B	0.0481086616175348	0.0548141873778578	0.188409446746524
PCID2	chr13:113238718:C:G	Tcruzi	CD4T	-0.214971571602542	0.0558841365851986	2.16446433485284e-05
PCID2	chr13:113259109:G:A	NI	NK	0.041518422374382	0.0661954874821525	0.338070583188
PCID2	chr13:113259109:G:A	NI	CD8T	0.0657530439125349	0.0776395578248509	0.269658493705198
PCID2	chr13:113259109:G:A	NI	monocyte	0.0935787172579712	0.109709100320164	0.241911040050116
PCID2	chr13:113259109:G:A	NI	B	0.0495665818018424	0.0761449186758212	0.329398846064536
PCID2	chr13:113259109:G:A	NI	CD4T	0.0983085550441362	0.106282793148627	0.236690893935677
PCID2	chr13:113259109:G:A	IAV	NK	0.0279305152810432	0.0584336958195105	0.384979012282226
PCID2	chr13:113259109:G:A	IAV	CD8T	0.0444222334995122	0.0604544759340123	0.299293184564152
PCID2	chr13:113259109:G:A	IAV	monocyte	0.0697584837072636	0.0882321707444299	0.27695106837459
PCID2	chr13:113259109:G:A	IAV	B	0.0407970696642867	0.0659927873806622	0.339163991323448
PCID2	chr13:113259109:G:A	IAV	CD4T	0.0701152049513086	0.0829269037917363	0.268815473198035
PCID2	chr13:113259109:G:A	LPS	NK	0.0171984453086578	0.0641462741943831	0.441358494307225
PCID2	chr13:113259109:G:A	LPS	CD8T	0.0539151964056011	0.0674685768754278	0.279931489560412
PCID2	chr13:113259109:G:A	LPS	monocyte	0.0698438279744913	0.0940367132222414	0.292982867584126
PCID2	chr13:113259109:G:A	LPS	B	0.0555515824265868	0.0784994854691747	0.307489730432517
PCID2	chr13:113259109:G:A	LPS	CD4T	0.0903243088244657	0.0985797423621309	0.242780404504392
PCID2	chr13:113259109:G:A	Tcruzi	NK	0.0439448308965675	0.0690732716973609	0.333524520922002
PCID2	chr13:113259109:G:A	Tcruzi	CD8T	0.0650507531775788	0.0757027403097447	0.264281810908574
PCID2	chr13:113259109:G:A	Tcruzi	monocyte	0.0826460318645523	0.101179964661601	0.268381724083771
PCID2	chr13:113259109:G:A	Tcruzi	B	0.0446218000174235	0.0712340462547503	0.336236725222229
PCID2	chr13:113259109:G:A	Tcruzi	CD4T	0.0844095291245129	0.0944390589034596	0.253651365039158
PCID2	chr13:113262143:G:C	NI	NK	0.0970834057284772	0.0684489732690341	0.0719002062674301
PCID2	chr13:113262143:G:C	NI	CD8T	0.163665329406108	0.0714660565892888	0.00919888637076334
PCID2	chr13:113262143:G:C	NI	monocyte	0.209640924817254	0.102177361109869	0.0122406024048258
PCID2	chr13:113262143:G:C	NI	B	0.153966223422653	0.0841281309981125	0.0230630605967548
PCID2	chr13:113262143:G:C	NI	CD4T	0.216434066742804	0.0912869913070403	0.0063133329045878
PCID2	chr13:113262143:G:C	IAV	NK	0.0988077471854295	0.064504469046465	0.0550021124231172
PCID2	chr13:113262143:G:C	IAV	CD8T	0.104470472407273	0.061508693378326	0.0363232100519681
PCID2	chr13:113262143:G:C	IAV	monocyte	0.157631152567513	0.0839071861609152	0.0218228684298056
PCID2	chr13:113262143:G:C	IAV	B	0.0966654127382881	0.0711846560035959	0.078283993801016
PCID2	chr13:113262143:G:C	IAV	CD4T	0.17898446471742	0.0782851150725127	0.00846972984124902
PCID2	chr13:113262143:G:C	LPS	NK	0.114587007282066	0.0691083183069944	0.0423244927912697
PCID2	chr13:113262143:G:C	LPS	CD8T	0.144109071823092	0.0670292490117388	0.0113901511461285
PCID2	chr13:113262143:G:C	LPS	monocyte	0.217699180177714	0.103327029106549	0.00934727571523305
PCID2	chr13:113262143:G:C	LPS	B	0.110875780736209	0.078081262951215	0.0724750657919016
PCID2	chr13:113262143:G:C	LPS	CD4T	0.181426299573341	0.0813807250473077	0.0117279958404883
PCID2	chr13:113262143:G:C	Tcruzi	NK	0.114895692435797	0.0718228116725537	0.0477481281496121
PCID2	chr13:113262143:G:C	Tcruzi	CD8T	0.144144526221707	0.0670147736981757	0.014744337708512
PCID2	chr13:113262143:G:C	Tcruzi	monocyte	0.21661289822279	0.103353862693324	0.00957572811576796
PCID2	chr13:113262143:G:C	Tcruzi	B	0.121796676845104	0.0754255390652912	0.0461011562152775
PCID2	chr13:113262143:G:C	Tcruzi	CD4T	0.194032912617627	0.0827442590819025	0.00792841288590715
PCID2	chr13:113265032:A:C	NI	NK	0.0181218811589401	0.0675637973852042	0.380775627531814
PCID2	chr13:113265032:A:C	NI	CD8T	0.171077743983783	0.068225114594373	0.00448282699344905
PCID2	chr13:113265032:A:C	NI	monocyte	0.107030063289683	0.0865211433405848	0.102669732783788
PCID2	chr13:113265032:A:C	NI	B	0.0144483971598637	0.0783652923235798	0.413621900911696
PCID2	chr13:113265032:A:C	NI	CD4T	0.342383985219627	0.101420168466213	0.000311495958643196
PCID2	chr13:113265032:A:C	IAV	NK	-0.0237565004115208	0.0663105958825654	0.377238131802948
PCID2	chr13:113265032:A:C	IAV	CD8T	0.0752315232463064	0.0614183124304904	0.101771239618819
PCID2	chr13:113265032:A:C	IAV	monocyte	0.0419010719158389	0.0741294297925763	0.279550301043153
PCID2	chr13:113265032:A:C	IAV	B	-0.00569244036058677	0.0729735196354837	0.484749447984474
PCID2	chr13:113265032:A:C	IAV	CD4T	0.154240432584363	0.0724785667854337	0.0175923583602752
PCID2	chr13:113265032:A:C	LPS	NK	0.00813675892088756	0.0679854838419662	0.437297003265237
PCID2	chr13:113265032:A:C	LPS	CD8T	0.080502850370644	0.0627830606651232	0.0974328017464123
PCID2	chr13:113265032:A:C	LPS	monocyte	0.0444355550634592	0.079892722848417	0.284375789536197
PCID2	chr13:113265032:A:C	LPS	B	-0.019969312124983	0.0813550603466124	0.421255411993256
PCID2	chr13:113265032:A:C	LPS	CD4T	0.228546598502968	0.0797425876262137	0.00158887115404189
PCID2	chr13:113265032:A:C	Tcruzi	NK	0.01406186189738	0.0737850156774869	0.406492644889596
PCID2	chr13:113265032:A:C	Tcruzi	CD8T	0.16125718530629	0.0657490466451694	0.00528680357733111
PCID2	chr13:113265032:A:C	Tcruzi	monocyte	0.0969394879663946	0.0844494680134714	0.120178819115464
PCID2	chr13:113265032:A:C	Tcruzi	B	0.0421289391759933	0.073916439646168	0.277795596258345
PCID2	chr13:113265032:A:C	Tcruzi	CD4T	0.29754482405921	0.0893848233940807	0.000395783590150022
PCIF1	chr20:45836594:G:A	NI	NK	-0.0329444399544135	0.0645395489263918	0.450085582677988
PCIF1	chr20:45836594:G:A	NI	CD8T	-0.0134133692842121	0.0572892512244265	0.540208703878376
PCIF1	chr20:45836594:G:A	NI	monocyte	0.014056360543615	0.0705965418764263	0.550979061778003
PCIF1	chr20:45836594:G:A	NI	B	-0.00890668516666845	0.056104287916305	0.568907714895832
PCIF1	chr20:45836594:G:A	NI	CD4T	-0.0275907290126823	0.0718400678520809	0.491813193710056
PCIF1	chr20:45836594:G:A	IAV	NK	-0.0290064078665255	0.0583382868266032	0.45569217452036
PCIF1	chr20:45836594:G:A	IAV	CD8T	-0.0253144935669958	0.0533791414650386	0.463572694996679
PCIF1	chr20:45836594:G:A	IAV	monocyte	0.000149699700806211	0.0555337778990152	0.625439629891136
PCIF1	chr20:45836594:G:A	IAV	B	-0.0174973824659714	0.0522180292812947	0.517317131502167
PCIF1	chr20:45836594:G:A	IAV	CD4T	-0.0243577617418309	0.0617637351786196	0.49533511285922
PCIF1	chr20:45836594:G:A	LPS	NK	-0.0237135745925313	0.0562504768859369	0.480719603773895
PCIF1	chr20:45836594:G:A	LPS	CD8T	-0.0105748993774361	0.0500566900369417	0.541327430517624
PCIF1	chr20:45836594:G:A	LPS	monocyte	-0.00485655503832968	0.0658511658683549	0.592381838817767
PCIF1	chr20:45836594:G:A	LPS	B	-0.0178857601847363	0.0580156742902984	0.521894391787784
PCIF1	chr20:45836594:G:A	LPS	CD4T	-0.0354874165353798	0.0732693873412239	0.461741281895595
PCIF1	chr20:45836594:G:A	Tcruzi	NK	-0.0276030347082517	0.0606675226501418	0.471658380408553
PCIF1	chr20:45836594:G:A	Tcruzi	CD8T	-0.0156038746867153	0.0551689017142285	0.525793444769728
PCIF1	chr20:45836594:G:A	Tcruzi	monocyte	0.00351810988950548	0.0642955398580283	0.615550835561283
PCIF1	chr20:45836594:G:A	Tcruzi	B	-0.0101457226535006	0.0532942534746204	0.558803578166605
PCIF1	chr20:45836594:G:A	Tcruzi	CD4T	-0.0332139610274188	0.0715674237137721	0.472141768027051
PCIF1	chr20:45836753:G:T	NI	NK	0.0370944131521797	0.0568694485568528	0.360558084096045
PCIF1	chr20:45836753:G:T	NI	CD8T	0.0525843964276732	0.0673108295434333	0.318890396731704
PCIF1	chr20:45836753:G:T	NI	monocyte	0.0535192978817234	0.076841526521644	0.328719269153854
PCIF1	chr20:45836753:G:T	NI	B	0.0478928380402884	0.0658262611008231	0.334120244916663
PCIF1	chr20:45836753:G:T	NI	CD4T	0.0475051945943535	0.0733993811333142	0.359107043934218
PCIF1	chr20:45836753:G:T	IAV	NK	0.0380744864286896	0.0551512639057922	0.345671641319038
PCIF1	chr20:45836753:G:T	IAV	CD8T	0.0397141203013603	0.0535306704139543	0.325870560458656
PCIF1	chr20:45836753:G:T	IAV	monocyte	0.0379765542271138	0.0621764580409708	0.375284047799446
PCIF1	chr20:45836753:G:T	IAV	B	0.0420370544532106	0.0582715204310946	0.334012259830321
PCIF1	chr20:45836753:G:T	IAV	CD4T	0.0484867615310724	0.0663874168817961	0.337223436524886
PCIF1	chr20:45836753:G:T	LPS	NK	0.0397957955530838	0.0582008383705034	0.345311335791107
PCIF1	chr20:45836753:G:T	LPS	CD8T	0.042490689863401	0.0570935392990876	0.32634933256337
PCIF1	chr20:45836753:G:T	LPS	monocyte	0.048118580077868	0.0743108372710483	0.353467627211476
PCIF1	chr20:45836753:G:T	LPS	B	0.0497250942881376	0.066513628940776	0.322734229943812
PCIF1	chr20:45836753:G:T	LPS	CD4T	0.0604078308459708	0.0765820438019457	0.313323442166984
PCIF1	chr20:45836753:G:T	Tcruzi	NK	0.0344691193142206	0.0569491674705566	0.375061222234355
PCIF1	chr20:45836753:G:T	Tcruzi	CD8T	0.0444528723501971	0.0612859112136167	0.337315219033509
PCIF1	chr20:45836753:G:T	Tcruzi	monocyte	0.0542550941043787	0.0763895484073181	0.33690069410942
PCIF1	chr20:45836753:G:T	Tcruzi	B	0.0498023361140947	0.0654204881325375	0.319254652581116
PCIF1	chr20:45836753:G:T	Tcruzi	CD4T	0.0503821726730433	0.07107983368357	0.344712811191719
PCIF1	chr20:45853821:A:G	NI	NK	0.01090448941811	0.0455808675099428	0.57286151283301
PCIF1	chr20:45853821:A:G	NI	CD8T	0.0204672212641284	0.054982420880364	0.531426020505846
PCIF1	chr20:45853821:A:G	NI	monocyte	0.00682308167821498	0.0599051641855889	0.586181630970289
PCIF1	chr20:45853821:A:G	NI	B	0.0138518379187906	0.0510818011992671	0.564372323927389
PCIF1	chr20:45853821:A:G	NI	CD4T	0.0198233180842459	0.0655824904644308	0.543442091294356
PCIF1	chr20:45853821:A:G	IAV	NK	0.0108387229385169	0.0427028835160497	0.568323674861115
PCIF1	chr20:45853821:A:G	IAV	CD8T	0.0174275610003024	0.0436648388437271	0.52093592802657
PCIF1	chr20:45853821:A:G	IAV	monocyte	0.0109273503286594	0.0505724426138364	0.583049935655207
PCIF1	chr20:45853821:A:G	IAV	B	0.0129792504271347	0.0447930780694844	0.558546832283958
PCIF1	chr20:45853821:A:G	IAV	CD4T	0.0211756538285006	0.0573804264545436	0.532291340785942
PCIF1	chr20:45853821:A:G	LPS	NK	0.0117222367919303	0.0461705998036989	0.563195886383296
PCIF1	chr20:45853821:A:G	LPS	CD8T	0.0188431358845576	0.0484864061458001	0.520614670820602
PCIF1	chr20:45853821:A:G	LPS	monocyte	0.0108789778377985	0.0596860215251344	0.57841153683512
PCIF1	chr20:45853821:A:G	LPS	B	0.0127407253802904	0.050385171423113	0.564623695131979
PCIF1	chr20:45853821:A:G	LPS	CD4T	0.022199953080419	0.0624314806001266	0.532031491417044
PCIF1	chr20:45853821:A:G	Tcruzi	NK	0.0136741466339471	0.0479739562182771	0.557070148744653
PCIF1	chr20:45853821:A:G	Tcruzi	CD8T	0.0213524823159218	0.0539908522926801	0.521598790234958
PCIF1	chr20:45853821:A:G	Tcruzi	monocyte	0.00769413129020273	0.0573358776697871	0.600307205874078
PCIF1	chr20:45853821:A:G	Tcruzi	B	0.0110978428517653	0.047709200613853	0.573422991759609
PCIF1	chr20:45853821:A:G	Tcruzi	CD4T	0.028039988152482	0.0665629671660882	0.512986980702992
PCIF1	chr20:45857031:G:A	NI	NK	0.0718406392516055	0.0920295176462974	0.281049813812188
PCIF1	chr20:45857031:G:A	NI	CD8T	0.0622973797103548	0.0873502801813059	0.313452735014709
PCIF1	chr20:45857031:G:A	NI	monocyte	-0.00862429725990236	0.0922974453331646	0.544392079601924
PCIF1	chr20:45857031:G:A	NI	B	0.0917016253372058	0.111813756054156	0.262325750850388
PCIF1	chr20:45857031:G:A	NI	CD4T	0.0872431737104767	0.112545709573731	0.287770714527697
PCIF1	chr20:45857031:G:A	IAV	NK	0.0551953018316721	0.0778847102673746	0.309787839629527
PCIF1	chr20:45857031:G:A	IAV	CD8T	0.0383423555796637	0.0655656946422079	0.351102713069532
PCIF1	chr20:45857031:G:A	IAV	monocyte	-0.0123653579001238	0.079448263133503	0.53492574853851
PCIF1	chr20:45857031:G:A	IAV	B	0.0614029558873393	0.0837510226403622	0.299503258795315
PCIF1	chr20:45857031:G:A	IAV	CD4T	0.0584306771873788	0.0883766832879334	0.331455212983824
PCIF1	chr20:45857031:G:A	LPS	NK	0.0716741258079144	0.0921839035030575	0.279807741087516
PCIF1	chr20:45857031:G:A	LPS	CD8T	0.0483529903006717	0.0740636206922766	0.329165633687305
PCIF1	chr20:45857031:G:A	LPS	monocyte	-0.00515555934085817	0.0905837705273451	0.559269377394782
PCIF1	chr20:45857031:G:A	LPS	B	0.074065816997924	0.0967465378974926	0.287226217008914
PCIF1	chr20:45857031:G:A	LPS	CD4T	0.0593323071635377	0.0947161793665606	0.340801159947468
PCIF1	chr20:45857031:G:A	Tcruzi	NK	0.0707720568007069	0.0926818736786759	0.28704092568835
PCIF1	chr20:45857031:G:A	Tcruzi	CD8T	0.0793818996552702	0.0966612985151267	0.271568169685422
PCIF1	chr20:45857031:G:A	Tcruzi	monocyte	-0.0209346771125252	0.0946571384498326	0.511560036631413
PCIF1	chr20:45857031:G:A	Tcruzi	B	0.0756291934970249	0.0963933935908909	0.27947628020577
PCIF1	chr20:45857031:G:A	Tcruzi	CD4T	0.0730291634924935	0.100475289813411	0.309948902511904
PCIF1	chr20:45860546:C:T	NI	NK	-0.0173922559744094	0.0684275039276099	0.519860782318452
PCIF1	chr20:45860546:C:T	NI	CD8T	-0.046000240843984	0.0913900308254427	0.435561637689007
PCIF1	chr20:45860546:C:T	NI	monocyte	0.0279601137881666	0.101675338092577	0.509626233693943
PCIF1	chr20:45860546:C:T	NI	B	-0.0258752843366355	0.0780304140899654	0.497836479637169
PCIF1	chr20:45860546:C:T	NI	CD4T	-0.0608255885661281	0.11496345074972	0.417418957687873
PCIF1	chr20:45860546:C:T	IAV	NK	-0.0223868306108021	0.0663020437349875	0.4947869343831
PCIF1	chr20:45860546:C:T	IAV	CD8T	-0.0273564436605817	0.0646252673613045	0.464138958701272
PCIF1	chr20:45860546:C:T	IAV	monocyte	0.022048529202079	0.0833462065206285	0.532396372461836
PCIF1	chr20:45860546:C:T	IAV	B	-0.025713145858696	0.0699207302322763	0.485703026743945
PCIF1	chr20:45860546:C:T	IAV	CD4T	-0.0364402906843984	0.0863532315047475	0.465928072503318
PCIF1	chr20:45860546:C:T	LPS	NK	-0.0215966431224877	0.0701377622456469	0.500280315641689
PCIF1	chr20:45860546:C:T	LPS	CD8T	-0.0370655373162846	0.0772250428751622	0.440319315098342
PCIF1	chr20:45860546:C:T	LPS	monocyte	0.0175222454892824	0.0941231430441577	0.547552991680877
PCIF1	chr20:45860546:C:T	LPS	B	-0.0238434865492675	0.0766234861775074	0.500688476922095
PCIF1	chr20:45860546:C:T	LPS	CD4T	-0.0424988275041329	0.0964211355544477	0.456065536389175
PCIF1	chr20:45860546:C:T	Tcruzi	NK	-0.0176456107526924	0.0705744517010911	0.519868121196858
PCIF1	chr20:45860546:C:T	Tcruzi	CD8T	-0.0417070698188685	0.0857973425561439	0.441107179861493
PCIF1	chr20:45860546:C:T	Tcruzi	monocyte	0.0286956543087321	0.0999334503651164	0.521010524237562
PCIF1	chr20:45860546:C:T	Tcruzi	B	-0.027053906237655	0.0757517207522337	0.488189783942772
PCIF1	chr20:45860546:C:T	Tcruzi	CD4T	-0.0505331965229622	0.102602322163629	0.439617087665474
PCIF1	chr20:45901331:C:T	NI	NK	0.0276854682426847	0.060520144498253	0.451449991425903
PCIF1	chr20:45901331:C:T	NI	CD8T	0.00733224891274564	0.0594144753630125	0.557671895529021
PCIF1	chr20:45901331:C:T	NI	monocyte	0.0530662713515771	0.0854394446083974	0.368550944124319
PCIF1	chr20:45901331:C:T	NI	B	0.0362123524161893	0.0687382153178798	0.42456810967556
PCIF1	chr20:45901331:C:T	NI	CD4T	-0.00279125698337362	0.0731223411587849	0.601255001237915
PCIF1	chr20:45901331:C:T	IAV	NK	0.0210939503751666	0.0537734605220084	0.472396162922891
PCIF1	chr20:45901331:C:T	IAV	CD8T	0.00892700128902713	0.0472445264607641	0.536663052373858
PCIF1	chr20:45901331:C:T	IAV	monocyte	0.0593435845863226	0.0868383760667996	0.35107180475406
PCIF1	chr20:45901331:C:T	IAV	B	0.0374924777557935	0.0646729361216049	0.401460429791169
PCIF1	chr20:45901331:C:T	IAV	CD4T	0.0169094233536018	0.062305286415856	0.514895873295748
PCIF1	chr20:45901331:C:T	LPS	NK	0.0296689696191807	0.0617751751731064	0.438924393562932
PCIF1	chr20:45901331:C:T	LPS	CD8T	0.00551799846578732	0.0524799484770101	0.557520151676531
PCIF1	chr20:45901331:C:T	LPS	monocyte	0.0547479912408833	0.0869256619011851	0.373087009818046
PCIF1	chr20:45901331:C:T	LPS	B	0.0382029072557015	0.0695171597649044	0.412161004948389
PCIF1	chr20:45901331:C:T	LPS	CD4T	0.0068044244671408	0.0670446683889418	0.561594251821638
PCIF1	chr20:45901331:C:T	Tcruzi	NK	0.0261234435449286	0.0612084718916782	0.460550475777085
PCIF1	chr20:45901331:C:T	Tcruzi	CD8T	0.0115868793417741	0.0573486948999015	0.533785303590563
PCIF1	chr20:45901331:C:T	Tcruzi	monocyte	0.0498120407168808	0.0821558309979439	0.389323519394625
PCIF1	chr20:45901331:C:T	Tcruzi	B	0.0247935149297164	0.0600173149512169	0.461239136292639
PCIF1	chr20:45901331:C:T	Tcruzi	CD4T	0.0100136409594792	0.066952544965996	0.5515994563339
PCIF1	chr20:45904467:A:T	NI	NK	-0.00899784646060453	0.0467493170845955	0.42455560772366
PCIF1	chr20:45904467:A:T	NI	CD8T	-0.0213438276433043	0.04796560512464	0.330407662851997
PCIF1	chr20:45904467:A:T	NI	monocyte	-0.183466536253374	0.0643707831904669	0.00359096135958015
PCIF1	chr20:45904467:A:T	NI	B	0.0485732248554163	0.053117318798007	0.180968652442426
PCIF1	chr20:45904467:A:T	NI	CD4T	-0.00838253626183619	0.0529993203968123	0.434155746223755
PCIF1	chr20:45904467:A:T	IAV	NK	0.0248656913007055	0.0477268587675876	0.313452894632858
PCIF1	chr20:45904467:A:T	IAV	CD8T	0.000835126370107719	0.0431338533845567	0.501464460142978
PCIF1	chr20:45904467:A:T	IAV	monocyte	-0.114340080738301	0.0531418976799481	0.0149820416733069
PCIF1	chr20:45904467:A:T	IAV	B	0.0183578968316285	0.0462335646306118	0.350317510034875
PCIF1	chr20:45904467:A:T	IAV	CD4T	-0.0254768047314177	0.0483309981116406	0.299064246305255
PCIF1	chr20:45904467:A:T	LPS	NK	-0.0396408795163829	0.0503693984199219	0.214988193627284
PCIF1	chr20:45904467:A:T	LPS	CD8T	0.000108611716863858	0.043656084653373	0.49467949158099
PCIF1	chr20:45904467:A:T	LPS	monocyte	-0.107278296436267	0.0563937754406326	0.0298048323861424
PCIF1	chr20:45904467:A:T	LPS	B	0.0149023492035148	0.0495821226579189	0.384403681472417
PCIF1	chr20:45904467:A:T	LPS	CD4T	-0.048602448215313	0.0525566236251712	0.176837383373915
PCIF1	chr20:45904467:A:T	Tcruzi	NK	0.00367408555688631	0.0493878385262373	0.480968205639673
PCIF1	chr20:45904467:A:T	Tcruzi	CD8T	0.000123817823533779	0.0462372201962898	0.496053449424707
PCIF1	chr20:45904467:A:T	Tcruzi	monocyte	-0.196641139827816	0.0693028522580628	0.00385438774652747
PCIF1	chr20:45904467:A:T	Tcruzi	B	0.0451714436925934	0.0508930628548435	0.188592973171686
PCIF1	chr20:45904467:A:T	Tcruzi	CD4T	-0.00983581987709968	0.0497738540424485	0.419210736934535
PCIF1	chr20:45984358:T:A	NI	NK	-0.0112016072398592	0.0525958939634353	0.598374723471861
PCIF1	chr20:45984358:T:A	NI	CD8T	0.017464931544797	0.0534488566857746	0.542993545503656
PCIF1	chr20:45984358:T:A	NI	monocyte	0.0287278271531409	0.0673622688644715	0.476165910777828
PCIF1	chr20:45984358:T:A	NI	B	0.0154914877650541	0.0519067315389909	0.546860254529635
PCIF1	chr20:45984358:T:A	NI	CD4T	0.0152992320954716	0.0600077626342387	0.554804511636396
PCIF1	chr20:45984358:T:A	IAV	NK	-0.00820605736274339	0.0468332897292594	0.610334420565161
PCIF1	chr20:45984358:T:A	IAV	CD8T	0.00452001755589703	0.0391801899306355	0.603301465246581
PCIF1	chr20:45984358:T:A	IAV	monocyte	0.0148644232857343	0.052156691606567	0.553548902623481
PCIF1	chr20:45984358:T:A	IAV	B	0.0137182226422049	0.0459109015719949	0.546549076377817
PCIF1	chr20:45984358:T:A	IAV	CD4T	0.0136778622419033	0.0517966337258917	0.560796636218677
PCIF1	chr20:45984358:T:A	LPS	NK	0.0144772388780031	0.0507788579080097	0.551932338997975
PCIF1	chr20:45984358:T:A	LPS	CD8T	0.00840691979518425	0.0435550879151482	0.575813766594746
PCIF1	chr20:45984358:T:A	LPS	monocyte	-0.00155352279942273	0.0619683654627877	0.621120666533875
PCIF1	chr20:45984358:T:A	LPS	B	0.0253301483089765	0.0586116462904415	0.49724110546684
PCIF1	chr20:45984358:T:A	LPS	CD4T	0.0112602124985085	0.0551731281816231	0.571428876451681
PCIF1	chr20:45984358:T:A	Tcruzi	NK	0.00206063058005846	0.046915345584893	0.623655771063398
PCIF1	chr20:45984358:T:A	Tcruzi	CD8T	0.0122996400597898	0.0486356758525851	0.563362602369607
PCIF1	chr20:45984358:T:A	Tcruzi	monocyte	0.0181445211324711	0.0596129735822451	0.541950330048145
PCIF1	chr20:45984358:T:A	Tcruzi	B	0.0175272994653171	0.0506203734660075	0.530768642213002
PCIF1	chr20:45984358:T:A	Tcruzi	CD4T	0.00848207059682075	0.0547726254999968	0.589219630101519
PCIF1	chr20:45986393:T:C	NI	NK	0.00395917283366969	0.0529470788741908	0.598617510452695
PCIF1	chr20:45986393:T:C	NI	CD8T	0.0157476701916353	0.0614276272128591	0.545876520572551
PCIF1	chr20:45986393:T:C	NI	monocyte	0.0545936571803999	0.0968544165266927	0.400788475468605
PCIF1	chr20:45986393:T:C	NI	B	0.0117290492293652	0.0593385994676706	0.563111380349065
PCIF1	chr20:45986393:T:C	NI	CD4T	0.0138232292855244	0.073961775135343	0.558471176689687
PCIF1	chr20:45986393:T:C	IAV	NK	0.00843076858087464	0.0495262844613927	0.571360347705723
PCIF1	chr20:45986393:T:C	IAV	CD8T	0.0112384701816097	0.0467600726693966	0.550624422805161
PCIF1	chr20:45986393:T:C	IAV	monocyte	0.0364480800048036	0.0737801860639288	0.456869033347883
PCIF1	chr20:45986393:T:C	IAV	B	0.00882184259207918	0.0512242732591307	0.570015985901187
PCIF1	chr20:45986393:T:C	IAV	CD4T	0.0165912941729874	0.064106181240443	0.544639592062178
PCIF1	chr20:45986393:T:C	LPS	NK	0.0125571866937187	0.0546425622703638	0.548681073851503
PCIF1	chr20:45986393:T:C	LPS	CD8T	0.0175790823831636	0.0550298364889468	0.520885573043561
PCIF1	chr20:45986393:T:C	LPS	monocyte	0.04186422507819	0.0859678642345605	0.447157273526214
PCIF1	chr20:45986393:T:C	LPS	B	0.0115741748614186	0.0590655240032702	0.557687603769511
PCIF1	chr20:45986393:T:C	LPS	CD4T	0.0203861096346383	0.0712944628567838	0.531200568044368
PCIF1	chr20:45986393:T:C	Tcruzi	NK	0.00246512128274582	0.054879275111156	0.60506660951325
PCIF1	chr20:45986393:T:C	Tcruzi	CD8T	0.0138959477291797	0.0585744811497854	0.5500881530958
PCIF1	chr20:45986393:T:C	Tcruzi	monocyte	0.049464396029955	0.0915100654575045	0.433001901485624
PCIF1	chr20:45986393:T:C	Tcruzi	B	0.00946501211196278	0.0558787248759264	0.569372314854228
PCIF1	chr20:45986393:T:C	Tcruzi	CD4T	0.0148114186692044	0.0697208948409811	0.557288584086771
PCIF1	chr20:45987250:T:C	NI	NK	-0.0232689661822529	0.0649726505801683	0.506889326353676
PCIF1	chr20:45987250:T:C	NI	CD8T	-0.0168845993232101	0.0680020459954779	0.541966153189458
PCIF1	chr20:45987250:T:C	NI	monocyte	0.0331650328204055	0.0886204955402931	0.479912117412963
PCIF1	chr20:45987250:T:C	NI	B	-0.00989316586550652	0.0647391348906099	0.57455245908904
PCIF1	chr20:45987250:T:C	NI	CD4T	-0.026334274839218	0.0858722445423125	0.517233200149023
PCIF1	chr20:45987250:T:C	IAV	NK	-0.0195283024475131	0.0589984845491567	0.5162126328904
PCIF1	chr20:45987250:T:C	IAV	CD8T	-0.0120605980718703	0.0515332926068385	0.545876678230507
PCIF1	chr20:45987250:T:C	IAV	monocyte	0.0220759359366523	0.0698818346503841	0.523127310289164
PCIF1	chr20:45987250:T:C	IAV	B	-0.00934082685822923	0.0562039735816395	0.570777929479462
PCIF1	chr20:45987250:T:C	IAV	CD4T	-0.0309732042465371	0.0788268093116756	0.495570734286218
PCIF1	chr20:45987250:T:C	LPS	NK	-0.0191454684134459	0.0626587857963557	0.521007010460509
PCIF1	chr20:45987250:T:C	LPS	CD8T	-0.0155656878543237	0.0593076087476687	0.534042525173319
PCIF1	chr20:45987250:T:C	LPS	monocyte	0.0329016071014281	0.0878609725881006	0.489658605015142
PCIF1	chr20:45987250:T:C	LPS	B	-0.00766729472386314	0.0639452811590192	0.580267760422137
PCIF1	chr20:45987250:T:C	LPS	CD4T	-0.0257005724730555	0.0810368189024397	0.517865233073021
PCIF1	chr20:45987250:T:C	Tcruzi	NK	-0.0228848676005257	0.0662812907233202	0.509910939726642
PCIF1	chr20:45987250:T:C	Tcruzi	CD8T	-0.0189392735142157	0.0663523275952757	0.529338976356948
PCIF1	chr20:45987250:T:C	Tcruzi	monocyte	0.0310806600567781	0.0849048523428348	0.501798221899197
PCIF1	chr20:45987250:T:C	Tcruzi	B	-0.0080519562395625	0.0610171302564986	0.579181279298094
PCIF1	chr20:45987250:T:C	Tcruzi	CD4T	-0.027294854844506	0.0820362094467858	0.514944024068982
PCIF1	chr20:46026215:T:G	NI	NK	0.00312030643741826	0.0506845046926187	0.606246231318813
PCIF1	chr20:46026215:T:G	NI	CD8T	-0.0011643938765961	0.0565507480991373	0.62721665046797
PCIF1	chr20:46026215:T:G	NI	monocyte	-0.0289288479544398	0.0751077154411304	0.479670755013138
PCIF1	chr20:46026215:T:G	NI	B	0.0369737710323971	0.0742258063888016	0.456728958121608
PCIF1	chr20:46026215:T:G	NI	CD4T	0.0133947911296305	0.0693402690581069	0.558411339787915
PCIF1	chr20:46026215:T:G	IAV	NK	0.00117293871317707	0.0471887656872392	0.616965780719973
PCIF1	chr20:46026215:T:G	IAV	CD8T	0.00319764040096063	0.0437524149216515	0.602269415729728
PCIF1	chr20:46026215:T:G	IAV	monocyte	-0.0242625787677688	0.0629348967646189	0.500972380309835
PCIF1	chr20:46026215:T:G	IAV	B	0.0233999154945832	0.056930552505683	0.492192686389879
PCIF1	chr20:46026215:T:G	IAV	CD4T	0.00756648612661607	0.0584577024914175	0.58593466230625
PCIF1	chr20:46026215:T:G	LPS	NK	0.0010143593969867	0.0510245630364989	0.614212882683557
PCIF1	chr20:46026215:T:G	LPS	CD8T	0.00825157049355223	0.0497313919118012	0.57206816731417
PCIF1	chr20:46026215:T:G	LPS	monocyte	-0.0279363302102868	0.0738542138050953	0.491320154853217
PCIF1	chr20:46026215:T:G	LPS	B	0.0261164345711582	0.0641142443623124	0.49031151892942
PCIF1	chr20:46026215:T:G	LPS	CD4T	-0.00168967040240758	0.0642443716652342	0.622218142287164
PCIF1	chr20:46026215:T:G	Tcruzi	NK	0.00461355675685771	0.0525336391254329	0.597952673945596
PCIF1	chr20:46026215:T:G	Tcruzi	CD8T	0.00958615800616758	0.0548011768305813	0.571608895853575
PCIF1	chr20:46026215:T:G	Tcruzi	monocyte	-0.0366922221680901	0.0791729583989796	0.467045316826806
PCIF1	chr20:46026215:T:G	Tcruzi	B	0.0234733363534244	0.0598926248355101	0.498124034750416
PCIF1	chr20:46026215:T:G	Tcruzi	CD4T	0.00833223528830278	0.0639449865048055	0.583881863596831
PCIF1	chr20:46035732:C:T	NI	NK	-0.0155631032606583	0.0399094728790266	0.527523951718444
PCIF1	chr20:46035732:C:T	NI	CD8T	-0.0268049425217758	0.0496766423161542	0.477294031131442
PCIF1	chr20:46035732:C:T	NI	monocyte	0.00397035499627806	0.050395472137136	0.616755788675681
PCIF1	chr20:46035732:C:T	NI	B	-0.0132502162531039	0.0426186141537502	0.555511209301352
PCIF1	chr20:46035732:C:T	NI	CD4T	-0.027260599408064	0.056262234585853	0.48795587433468
PCIF1	chr20:46035732:C:T	IAV	NK	-0.0226305931573182	0.0436988022503512	0.480737580379059
PCIF1	chr20:46035732:C:T	IAV	CD8T	-0.0125029441771342	0.0340042096980094	0.532566514021017
PCIF1	chr20:46035732:C:T	IAV	monocyte	0.00385345638060512	0.0420648986506467	0.642139238831399
PCIF1	chr20:46035732:C:T	IAV	B	-0.00637918412364568	0.0359102339958659	0.593465321124597
PCIF1	chr20:46035732:C:T	IAV	CD4T	-0.0172913123811332	0.045001006517935	0.529782810337046
PCIF1	chr20:46035732:C:T	LPS	NK	-0.0153621931725757	0.0400048675502919	0.523235732425519
PCIF1	chr20:46035732:C:T	LPS	CD8T	-0.0219240058660091	0.0423548313430669	0.478656527177309
PCIF1	chr20:46035732:C:T	LPS	monocyte	-0.0119090655051141	0.0516828785692135	0.568225458909254
PCIF1	chr20:46035732:C:T	LPS	B	-0.0105225461247545	0.0414384888269232	0.566014658112238
PCIF1	chr20:46035732:C:T	LPS	CD4T	-0.0210654396258742	0.0500756719586653	0.513191122502537
PCIF1	chr20:46035732:C:T	Tcruzi	NK	-0.0148876031805098	0.0407898683203232	0.533167101278515
PCIF1	chr20:46035732:C:T	Tcruzi	CD8T	-0.0207734048346235	0.0440636514687828	0.499633263072203
PCIF1	chr20:46035732:C:T	Tcruzi	monocyte	-8.85583429854215e-05	0.0472120091400612	0.644854847427581
PCIF1	chr20:46035732:C:T	Tcruzi	B	-0.0143676085232856	0.0414450716124484	0.542765329980445
PCIF1	chr20:46035732:C:T	Tcruzi	CD4T	-0.0245132451313735	0.0520671847228485	0.501322714487989
PCM1	chr8:17924625:C:T	NI	NK	-0.332283086118106	0.0562324909971493	6.46707298823657e-09
PCM1	chr8:17924625:C:T	NI	CD8T	-0.661783337465437	0.0563725452938241	0
PCM1	chr8:17924625:C:T	NI	monocyte	-0.243959265138999	0.0603302678464896	2.77227737353059e-05
PCM1	chr8:17924625:C:T	NI	B	-0.302505243709212	0.0595718452656624	3.09608806592365e-07
PCM1	chr8:17924625:C:T	NI	CD4T	-0.728694925878172	0.0535803305085083	0
PCM1	chr8:17924625:C:T	IAV	NK	-0.310556449045768	0.0541998567701352	1.33368823762581e-08
PCM1	chr8:17924625:C:T	IAV	CD8T	-0.450130350924961	0.0583079191475795	1.77635683940025e-15
PCM1	chr8:17924625:C:T	IAV	monocyte	-0.0885631151054301	0.0569338103500717	0.0610300561576426
PCM1	chr8:17924625:C:T	IAV	B	-0.201004032819735	0.0556134087737372	0.000218170494290626
PCM1	chr8:17924625:C:T	IAV	CD4T	-0.564374999968134	0.0476481865718474	0
PCM1	chr8:17924625:C:T	LPS	NK	-0.307986106705262	0.0563234144307821	1.30634145056874e-07
PCM1	chr8:17924625:C:T	LPS	CD8T	-0.525936359104661	0.0523768212657871	0
PCM1	chr8:17924625:C:T	LPS	monocyte	-0.236941984985906	0.0566575417851532	1.38881635173282e-05
PCM1	chr8:17924625:C:T	LPS	B	-0.303275433638322	0.057517173712938	1.02217526665171e-07
PCM1	chr8:17924625:C:T	LPS	CD4T	-0.677617030917518	0.0474119478494116	0
PCM1	chr8:17924625:C:T	Tcruzi	NK	-0.253123928517248	0.0651916675177146	0.000179338560144071
PCM1	chr8:17924625:C:T	Tcruzi	CD8T	-0.593378880127608	0.0551883780353267	0
PCM1	chr8:17924625:C:T	Tcruzi	monocyte	-0.210979135658526	0.05505696228452	6.97123104533848e-05
PCM1	chr8:17924625:C:T	Tcruzi	B	-0.253644535399456	0.0608978817507035	3.22959850516114e-05
PCM1	chr8:17924625:C:T	Tcruzi	CD4T	-0.658755218798691	0.0533995574632809	0
PCM1	chr8:17946201:C:A	NI	NK	-0.104847011963058	0.104174444316039	0.173499482592706
PCM1	chr8:17946201:C:A	NI	CD8T	-0.128037091685267	0.113618960448917	0.151518849351983
PCM1	chr8:17946201:C:A	NI	monocyte	-0.0664840119611181	0.112381716496492	0.303900870235437
PCM1	chr8:17946201:C:A	NI	B	-0.126362733921754	0.120996249924451	0.161282563990326
PCM1	chr8:17946201:C:A	NI	CD4T	-0.192811222383276	0.154329985781484	0.120769865852011
PCM1	chr8:17946201:C:A	IAV	NK	-0.0872220795896946	0.0920071396805079	0.191384949068027
PCM1	chr8:17946201:C:A	IAV	CD8T	-0.0809320820332549	0.0844484014224364	0.188373290327642
PCM1	chr8:17946201:C:A	IAV	monocyte	-0.058389631963817	0.095590600229449	0.304736251687254
