## Supplemental Table 9 for "Genetic ancestry shapes context-dependent immune regulation across Indigenous South American populations" (part 75 of 127)

gene	snps	condition	celltype	beta	sd	lfsr
PCM1	chr8:17946201:C:A	IAV	B	-0.105946344776792	0.103628036732218	0.16625067726705
PCM1	chr8:17946201:C:A	IAV	CD4T	-0.166357015086752	0.132614468421443	0.121765856756145
PCM1	chr8:17946201:C:A	LPS	NK	-0.111197818738294	0.106587136262038	0.161907118697895
PCM1	chr8:17946201:C:A	LPS	CD8T	-0.0873801086143731	0.0913390292677452	0.191504641308279
PCM1	chr8:17946201:C:A	LPS	monocyte	-0.0566786653052805	0.109326691255909	0.332198311375086
PCM1	chr8:17946201:C:A	LPS	B	-0.128461440846591	0.120813373942701	0.155249120632723
PCM1	chr8:17946201:C:A	LPS	CD4T	-0.189120118493654	0.148642993375172	0.117291888679046
PCM1	chr8:17946201:C:A	Tcruzi	NK	-0.0993802601815383	0.103301671005609	0.187151346230587
PCM1	chr8:17946201:C:A	Tcruzi	CD8T	-0.123725901269899	0.109838306048193	0.150689979579722
PCM1	chr8:17946201:C:A	Tcruzi	monocyte	-0.0576656204937226	0.106835270516595	0.326958863739565
PCM1	chr8:17946201:C:A	Tcruzi	B	-0.108400225632429	0.108728298688634	0.17636649457273
PCM1	chr8:17946201:C:A	Tcruzi	CD4T	-0.177956244763301	0.142538626505133	0.124714217212861
PCM1	chr8:18090499:T:C	NI	NK	-0.0375762011971623	0.0348029560946184	0.135130159491171
PCM1	chr8:18090499:T:C	NI	CD8T	-0.0738489845032824	0.0382715250972126	0.0263866499399791
PCM1	chr8:18090499:T:C	NI	monocyte	-0.0727581961824066	0.0433796138124205	0.0444568503643412
PCM1	chr8:18090499:T:C	NI	B	0.00395774772143759	0.0401340108350565	0.490971408206303
PCM1	chr8:18090499:T:C	NI	CD4T	-0.0797674549411655	0.0423485761626497	0.0308730960051626
PCM1	chr8:18090499:T:C	IAV	NK	-0.0538442136707441	0.0343735463375312	0.0517164297041926
PCM1	chr8:18090499:T:C	IAV	CD8T	-0.0541479125981102	0.0326864808461746	0.0413822063415267
PCM1	chr8:18090499:T:C	IAV	monocyte	-0.0669560136691604	0.0389549402324078	0.0379892214029357
PCM1	chr8:18090499:T:C	IAV	B	-0.00815223690336559	0.0338293114582435	0.392398850332517
PCM1	chr8:18090499:T:C	IAV	CD4T	-0.0714006740453424	0.0368878672993843	0.0273008611177503
PCM1	chr8:18090499:T:C	LPS	NK	-0.0528414327991864	0.0353176986318557	0.0633047163163398
PCM1	chr8:18090499:T:C	LPS	CD8T	-0.0657299615881945	0.0347000821532326	0.0263757256257815
PCM1	chr8:18090499:T:C	LPS	monocyte	-0.0749957778984526	0.0434247872720993	0.0392617459131936
PCM1	chr8:18090499:T:C	LPS	B	0.00161542926185462	0.0391633839673074	0.496483458077786
PCM1	chr8:18090499:T:C	LPS	CD4T	-0.0734742410508774	0.0386437538318676	0.0308117096580534
PCM1	chr8:18090499:T:C	Tcruzi	NK	-0.0681677241681683	0.0402804771462415	0.0355680904702889
PCM1	chr8:18090499:T:C	Tcruzi	CD8T	-0.0722027874590035	0.0372829747899388	0.024948313931712
PCM1	chr8:18090499:T:C	Tcruzi	monocyte	-0.0779329014518164	0.0421645426579109	0.0302732623532026
PCM1	chr8:18090499:T:C	Tcruzi	B	-0.0167234674712956	0.0363271360333218	0.316595384389718
PCM1	chr8:18090499:T:C	Tcruzi	CD4T	-0.0734389152207259	0.0397288002409435	0.0336303972379938
PCM1	chr8:18115076:G:A	NI	NK	0.0393434640240872	0.0488722579246881	0.289387974011265
PCM1	chr8:18115076:G:A	NI	CD8T	0.0454469598956955	0.0525770861123758	0.275217394938588
PCM1	chr8:18115076:G:A	NI	monocyte	0.0659311977456709	0.068775118789135	0.2275344678371
PCM1	chr8:18115076:G:A	NI	B	-0.000431231663399066	0.0493690749847347	0.555388022996281
PCM1	chr8:18115076:G:A	NI	CD4T	0.0448479244348899	0.0589130425958851	0.303886019216198
PCM1	chr8:18115076:G:A	IAV	NK	0.0387177785730598	0.0466797179132221	0.280131187575603
PCM1	chr8:18115076:G:A	IAV	CD8T	0.0374760196110184	0.0438715311340927	0.271307299577919
PCM1	chr8:18115076:G:A	IAV	monocyte	0.0594830982494614	0.0617021321208295	0.236385096005121
PCM1	chr8:18115076:G:A	IAV	B	0.016397583685912	0.0416986309325781	0.427478945168612
PCM1	chr8:18115076:G:A	IAV	CD4T	0.0401388061469383	0.0506632799983201	0.298921291108973
PCM1	chr8:18115076:G:A	LPS	NK	0.0352053350178148	0.0468714216466848	0.303659502003189
PCM1	chr8:18115076:G:A	LPS	CD8T	0.0467890436912192	0.0501369884384398	0.247370847871291
PCM1	chr8:18115076:G:A	LPS	monocyte	0.0611448215338672	0.0662351069215905	0.24607330204643
PCM1	chr8:18115076:G:A	LPS	B	0.0118544919549532	0.0465962499198711	0.468161576222127
PCM1	chr8:18115076:G:A	LPS	CD4T	0.0462460373073652	0.0558679934088154	0.286088589322564
PCM1	chr8:18115076:G:A	Tcruzi	NK	0.0462496536419725	0.0536005515776249	0.267802729796451
PCM1	chr8:18115076:G:A	Tcruzi	CD8T	0.0467200250355826	0.0521386501081017	0.263747442483355
PCM1	chr8:18115076:G:A	Tcruzi	monocyte	0.0593946856923819	0.0635564293563152	0.249520999185747
PCM1	chr8:18115076:G:A	Tcruzi	B	0.00478685055452642	0.0459092280893864	0.517384887862965
PCM1	chr8:18115076:G:A	Tcruzi	CD4T	0.0443204758768611	0.0560664678935972	0.299075000291363
PCMTD1	chr8:51722411:T:C	NI	NK	-0.104324909492042	0.0569568618566543	0.0302463849800422
PCMTD1	chr8:51722411:T:C	NI	CD8T	-0.12699395970862	0.0615001767714615	0.0204221091145987
PCMTD1	chr8:51722411:T:C	NI	monocyte	0.0208984824988057	0.0563560997223169	0.368197302800755
PCMTD1	chr8:51722411:T:C	NI	B	-0.0267265809661359	0.0516726654994604	0.302138119956968
PCMTD1	chr8:51722411:T:C	NI	CD4T	-0.117296305555389	0.065172655778213	0.0353332388027416
PCMTD1	chr8:51722411:T:C	IAV	NK	-0.0798291380438762	0.0498675288547299	0.0519300571528945
PCMTD1	chr8:51722411:T:C	IAV	CD8T	-0.07747497310926	0.048155570233855	0.0494042019973356
PCMTD1	chr8:51722411:T:C	IAV	monocyte	0.0183950494404862	0.0472555859020083	0.362223065901144
PCMTD1	chr8:51722411:T:C	IAV	B	-0.0118194022799616	0.0445129711735178	0.390527671043594
PCMTD1	chr8:51722411:T:C	IAV	CD4T	-0.0838433892441907	0.0539489624571881	0.0602832993238146
PCMTD1	chr8:51722411:T:C	LPS	NK	-0.134438519151764	0.0660840279790935	0.0170077344102038
PCMTD1	chr8:51722411:T:C	LPS	CD8T	-0.126726983255167	0.0620993311976041	0.0169923385377577
PCMTD1	chr8:51722411:T:C	LPS	monocyte	-0.0221815575821101	0.0610095895210339	0.36893334569029
PCMTD1	chr8:51722411:T:C	LPS	B	-0.0052869535446295	0.0496019056614804	0.446835938933557
PCMTD1	chr8:51722411:T:C	LPS	CD4T	-0.0711233530803296	0.0566791748800558	0.106810210365846
PCMTD1	chr8:51722411:T:C	Tcruzi	NK	-0.106021692689869	0.0588160736557492	0.0318727350227616
PCMTD1	chr8:51722411:T:C	Tcruzi	CD8T	-0.116036780793359	0.0577025876515293	0.0229837992973455
PCMTD1	chr8:51722411:T:C	Tcruzi	monocyte	0.0388649600633023	0.0599121696291935	0.271189339678345
PCMTD1	chr8:51722411:T:C	Tcruzi	B	-0.00703512741471767	0.0501309758239527	0.433195308313044
PCMTD1	chr8:51722411:T:C	Tcruzi	CD4T	-0.0915537377649587	0.0577208441963737	0.058926557111097
PCMTD1	chr8:51723558:T:A	NI	NK	0.0360669781396294	0.0468378020587565	0.212355249092996
PCMTD1	chr8:51723558:T:A	NI	CD8T	0.149586752327074	0.0481000057380631	0.000537433476334624
PCMTD1	chr8:51723558:T:A	NI	monocyte	0.205303161085563	0.0468504435417316	5.03235897873457e-06
PCMTD1	chr8:51723558:T:A	NI	B	0.0697777876920306	0.0455013458088267	0.0607210938923921
PCMTD1	chr8:51723558:T:A	NI	CD4T	0.151714282385745	0.0509635795109906	0.00172223425784032
PCMTD1	chr8:51723558:T:A	IAV	NK	0.0508856189190602	0.0421329717429239	0.111611451521948
PCMTD1	chr8:51723558:T:A	IAV	CD8T	0.0793661464901977	0.0417599489496507	0.027141208309294
PCMTD1	chr8:51723558:T:A	IAV	monocyte	0.156993712165373	0.0396912372677021	4.12053303169132e-05
PCMTD1	chr8:51723558:T:A	IAV	B	0.0400909797022167	0.0395324275760788	0.15266628911437
PCMTD1	chr8:51723558:T:A	IAV	CD4T	0.129096198231035	0.0447002189806555	0.00212222874960509
PCMTD1	chr8:51723558:T:A	LPS	NK	0.0449288383718374	0.0442201097796129	0.151970756562936
PCMTD1	chr8:51723558:T:A	LPS	CD8T	0.123245716254303	0.0445823097150746	0.00186251244510577
PCMTD1	chr8:51723558:T:A	LPS	monocyte	0.245844906206457	0.0554381376502284	4.30896040168208e-07
PCMTD1	chr8:51723558:T:A	LPS	B	0.0420292273680136	0.0426890177379266	0.160392961659555
PCMTD1	chr8:51723558:T:A	LPS	CD4T	0.170254798817322	0.0483987273159394	0.000137306462401941
PCMTD1	chr8:51723558:T:A	Tcruzi	NK	0.0795436920597589	0.0477265971959152	0.0447058065480944
PCMTD1	chr8:51723558:T:A	Tcruzi	CD8T	0.141350204126683	0.0467987058568613	0.000783092633675264
PCMTD1	chr8:51723558:T:A	Tcruzi	monocyte	0.232817426975327	0.0521151599932928	6.76618829086747e-07
PCMTD1	chr8:51723558:T:A	Tcruzi	B	0.0664567194292473	0.0443752790766751	0.0650535497138333
PCMTD1	chr8:51723558:T:A	Tcruzi	CD4T	0.152739764509897	0.047947896952138	0.000759381230131527
PCMTD1	chr8:51744969:A:G	NI	NK	-0.00979020787389224	0.0364308187506063	0.586202253670931
PCMTD1	chr8:51744969:A:G	NI	CD8T	-0.0176851257111462	0.0436798832641153	0.543050938110473
PCMTD1	chr8:51744969:A:G	NI	monocyte	-0.00492833494709487	0.0449425102565794	0.607538925205612
PCMTD1	chr8:51744969:A:G	NI	B	6.00839960434162e-08	0.0374449845015305	0.666240095561162
PCMTD1	chr8:51744969:A:G	NI	CD4T	-0.0256094292654373	0.0558973128487222	0.5133800931831
PCMTD1	chr8:51744969:A:G	IAV	NK	-0.00646342013956381	0.0328531714302429	0.60658017852208
PCMTD1	chr8:51744969:A:G	IAV	CD8T	-0.00809324979262147	0.0311572882036886	0.586823305636472
PCMTD1	chr8:51744969:A:G	IAV	monocyte	0.00145248267157405	0.0360908499475623	0.667950440326491
PCMTD1	chr8:51744969:A:G	IAV	B	-0.00172291908459956	0.0319346257856003	0.652330097155068
PCMTD1	chr8:51744969:A:G	IAV	CD4T	-0.0202089839961413	0.0462328728707917	0.532412818093069
PCMTD1	chr8:51744969:A:G	LPS	NK	-0.00932516680446663	0.0362071404884222	0.584131667519715
PCMTD1	chr8:51744969:A:G	LPS	CD8T	-0.0134901933704606	0.03721026124435	0.550750600296165
PCMTD1	chr8:51744969:A:G	LPS	monocyte	-0.00729216267779885	0.0458817715292956	0.607762359230689
PCMTD1	chr8:51744969:A:G	LPS	B	0.00761087317035639	0.0397466253932506	0.620698138992983
PCMTD1	chr8:51744969:A:G	LPS	CD4T	-0.0206137181619672	0.0496916757572952	0.534851538364215
PCMTD1	chr8:51744969:A:G	Tcruzi	NK	-0.00887018677514671	0.037139616117358	0.592246913670029
PCMTD1	chr8:51744969:A:G	Tcruzi	CD8T	-0.0163510652653086	0.0415593094541956	0.544326951035564
PCMTD1	chr8:51744969:A:G	Tcruzi	monocyte	-0.0059760450224963	0.0428812426548414	0.621661503629629
PCMTD1	chr8:51744969:A:G	Tcruzi	B	-0.00240617918045611	0.0355481708817675	0.645971171624241
PCMTD1	chr8:51744969:A:G	Tcruzi	CD4T	-0.0228571663423484	0.0513287699309733	0.527459844057546
PCMTD1	chr8:51746444:G:A	NI	NK	0.0537577107073375	0.0835376056471668	0.354471681759451
PCMTD1	chr8:51746444:G:A	NI	CD8T	0.0671970791889799	0.0964119037999733	0.337519048487856
PCMTD1	chr8:51746444:G:A	NI	monocyte	0.0453273169345339	0.0922158127385283	0.398879604026169
PCMTD1	chr8:51746444:G:A	NI	B	0.0666820814797295	0.095271190220352	0.332132625366771
PCMTD1	chr8:51746444:G:A	NI	CD4T	0.076723110068504	0.113229321085501	0.340526305200503
PCMTD1	chr8:51746444:G:A	IAV	NK	0.0546307606777238	0.0812441492502774	0.340731817465779
PCMTD1	chr8:51746444:G:A	IAV	CD8T	0.0418956587587281	0.0692523526658175	0.368373990088617
PCMTD1	chr8:51746444:G:A	IAV	monocyte	0.0344439676300613	0.0756815539848063	0.427961446153766
PCMTD1	chr8:51746444:G:A	IAV	B	0.0641846344576846	0.0883530171230927	0.316721775648433
PCMTD1	chr8:51746444:G:A	IAV	CD4T	0.063797816775284	0.0951033687970852	0.348918232949095
PCMTD1	chr8:51746444:G:A	LPS	NK	0.0546620982856525	0.0835489869637259	0.348022158612091
PCMTD1	chr8:51746444:G:A	LPS	CD8T	0.0461913901671006	0.076534890055817	0.36836083319443
PCMTD1	chr8:51746444:G:A	LPS	monocyte	0.0435211402849838	0.0924897304357801	0.413525292206554
PCMTD1	chr8:51746444:G:A	LPS	B	0.0659309327953147	0.0933271588297033	0.328031154489364
PCMTD1	chr8:51746444:G:A	LPS	CD4T	0.0660443220104758	0.101808536677967	0.355121563839757
PCMTD1	chr8:51746444:G:A	Tcruzi	NK	0.0538582688204718	0.084863812645035	0.357238767849986
PCMTD1	chr8:51746444:G:A	Tcruzi	CD8T	0.0608161623058786	0.0899549433282668	0.345031536365383
PCMTD1	chr8:51746444:G:A	Tcruzi	monocyte	0.0408691447958931	0.0887466489870137	0.422587290931172
PCMTD1	chr8:51746444:G:A	Tcruzi	B	0.0544763772407884	0.0838146408550246	0.352227647635488
PCMTD1	chr8:51746444:G:A	Tcruzi	CD4T	0.0702871748372773	0.105097297291958	0.349615762543512
PCMTD1	chr8:51749649:G:A	NI	NK	-0.00171268497912206	0.0863284355931381	0.478355574722813
PCMTD1	chr8:51749649:G:A	NI	CD8T	-0.0626534847342567	0.0854906784580109	0.227819772856774
PCMTD1	chr8:51749649:G:A	NI	monocyte	-0.403456312423313	0.0966635143621363	6.19791663336589e-06
PCMTD1	chr8:51749649:G:A	NI	B	-0.0272462398274199	0.0845091456825636	0.369606614189021
PCMTD1	chr8:51749649:G:A	NI	CD4T	-0.0895396607680704	0.0967927700141149	0.175057170385325
PCMTD1	chr8:51749649:G:A	IAV	NK	-0.0898942685462668	0.0805153617765577	0.125034678894517
PCMTD1	chr8:51749649:G:A	IAV	CD8T	-0.0511188046123035	0.0759377560548312	0.24433003061101
PCMTD1	chr8:51749649:G:A	IAV	monocyte	-0.313541439145696	0.0802969911681888	2.14441591915859e-05
PCMTD1	chr8:51749649:G:A	IAV	B	-0.0634129639930461	0.0736721616249151	0.191440895286164
PCMTD1	chr8:51749649:G:A	IAV	CD4T	-0.0416502728702803	0.0840778898229434	0.304720033956312
PCMTD1	chr8:51749649:G:A	LPS	NK	-0.0311495043877275	0.0818231938000068	0.34355929514435
PCMTD1	chr8:51749649:G:A	LPS	CD8T	-0.0431546519019678	0.0797678211007151	0.286630972764825
PCMTD1	chr8:51749649:G:A	LPS	monocyte	-0.399583596322894	0.107264705524548	2.58315867074366e-05
PCMTD1	chr8:51749649:G:A	LPS	B	-0.001454758198606	0.0804132960207608	0.484582305223552
PCMTD1	chr8:51749649:G:A	LPS	CD4T	-0.0337493180843544	0.0897405542403187	0.346944107845914
PCMTD1	chr8:51749649:G:A	Tcruzi	NK	-0.0509768835872038	0.0870663527917511	0.273893675900027
PCMTD1	chr8:51749649:G:A	Tcruzi	CD8T	-0.0563392331405343	0.0829736971802761	0.244130517295017
PCMTD1	chr8:51749649:G:A	Tcruzi	monocyte	-0.438822002202295	0.106638939757962	4.39900013693428e-06
PCMTD1	chr8:51749649:G:A	Tcruzi	B	0.0295163734935511	0.0865539281450655	0.378707804225998
PCMTD1	chr8:51749649:G:A	Tcruzi	CD4T	-0.0546136125953084	0.089628051140996	0.268019309911773
PCMTD1	chr8:51749977:G:A	NI	NK	-0.0263415635765701	0.0696652955690905	0.347285839309161
PCMTD1	chr8:51749977:G:A	NI	CD8T	-0.262788413132658	0.0714268313642675	6.95982570786402e-05
PCMTD1	chr8:51749977:G:A	NI	monocyte	-0.338692926420005	0.0649400401843927	2.34988899450173e-07
PCMTD1	chr8:51749977:G:A	NI	B	-0.22384705461477	0.0684152178112312	0.000404351891976962
PCMTD1	chr8:51749977:G:A	NI	CD4T	-0.279628662319543	0.0737840503852143	0.000141894018356847
PCMTD1	chr8:51749977:G:A	IAV	NK	-0.00644123228403722	0.0649170665104273	0.453240738271212
PCMTD1	chr8:51749977:G:A	IAV	CD8T	-0.0647034359007019	0.066548785700947	0.161740945806376
PCMTD1	chr8:51749977:G:A	IAV	monocyte	-0.320904983810907	0.0557786226647948	4.15643086615347e-09
PCMTD1	chr8:51749977:G:A	IAV	B	-0.0619288252034265	0.0594787763519906	0.148297338814941
PCMTD1	chr8:51749977:G:A	IAV	CD4T	-0.277073813636935	0.0651288595051138	1.19237016197316e-05
PCMTD1	chr8:51749977:G:A	LPS	NK	0.00212076998973269	0.0682649242051944	0.496348897086304
PCMTD1	chr8:51749977:G:A	LPS	CD8T	-0.183309284904668	0.0673807038984954	0.00308458462246453
PCMTD1	chr8:51749977:G:A	LPS	monocyte	-0.453636448929286	0.0751337379932295	2.2264778909431e-10
PCMTD1	chr8:51749977:G:A	LPS	B	-0.17758123524835	0.061381567299096	0.00199633789371834
PCMTD1	chr8:51749977:G:A	LPS	CD4T	-0.380692266468184	0.0710028624245536	8.61988980194184e-09
PCMTD1	chr8:51749977:G:A	Tcruzi	NK	-0.0651678340352423	0.0735773723744407	0.185303510075264
PCMTD1	chr8:51749977:G:A	Tcruzi	CD8T	-0.231551780038418	0.0697512131428175	0.000383706056500843
PCMTD1	chr8:51749977:G:A	Tcruzi	monocyte	-0.447998983313452	0.0745142325206678	1.6521006784842e-10
PCMTD1	chr8:51749977:G:A	Tcruzi	B	-0.190363665862837	0.0676429084499002	0.00234089561429462
PCMTD1	chr8:51749977:G:A	Tcruzi	CD4T	-0.291541341813088	0.0695533858314808	2.59827578861227e-05
PCMTD1	chr8:51935697:G:A	NI	NK	0.00208473635426761	0.0469202334439686	0.641933022278856
PCMTD1	chr8:51935697:G:A	NI	CD8T	-0.0096020326520494	0.0547238564976512	0.603017299739254
PCMTD1	chr8:51935697:G:A	NI	monocyte	0.00675597511592046	0.0601288708088698	0.592877204261395
PCMTD1	chr8:51935697:G:A	NI	B	-0.0103869672659103	0.052920170272859	0.596842470199267
PCMTD1	chr8:51935697:G:A	NI	CD4T	-0.00932041129452897	0.0654536212151027	0.602730887344192
PCMTD1	chr8:51935697:G:A	IAV	NK	0.0132834887820094	0.0510345629251595	0.576965781490461
PCMTD1	chr8:51935697:G:A	IAV	CD8T	0.0012678809367441	0.0430350563205671	0.647945234349453
PCMTD1	chr8:51935697:G:A	IAV	monocyte	0.00983320238486675	0.0518234899937568	0.596375639641282
PCMTD1	chr8:51935697:G:A	IAV	B	0.00686377140290623	0.046816456298292	0.614155814786869
PCMTD1	chr8:51935697:G:A	IAV	CD4T	0.00290751925140044	0.0561350112283012	0.641059948860023
PCMTD1	chr8:51935697:G:A	LPS	NK	0.00198172597509291	0.0466910521710139	0.63713420064148
PCMTD1	chr8:51935697:G:A	LPS	CD8T	-0.00571074536652379	0.0466309400499733	0.612966266793743
PCMTD1	chr8:51935697:G:A	LPS	monocyte	-0.00295567208139812	0.0611225268642938	0.627240443765993
PCMTD1	chr8:51935697:G:A	LPS	B	-0.00375891310907234	0.0493727964290049	0.625297357033676
PCMTD1	chr8:51935697:G:A	LPS	CD4T	0.00310068398045271	0.0601683784651595	0.637322990135775
PCMTD1	chr8:51935697:G:A	Tcruzi	NK	0.000737748771643114	0.0482911464274924	0.647893957412507
PCMTD1	chr8:51935697:G:A	Tcruzi	CD8T	-0.00965742113317322	0.0528676869489385	0.598747307266338
PCMTD1	chr8:51935697:G:A	Tcruzi	monocyte	0.00436630946518991	0.0573914352736673	0.623927791602005
PCMTD1	chr8:51935697:G:A	Tcruzi	B	-0.00756924757593302	0.0490850134224823	0.606652708598795
PCMTD1	chr8:51935697:G:A	Tcruzi	CD4T	-0.0115107031038886	0.0625343202132281	0.598094905226322
PCMTD1	chr8:51974568:G:A	NI	NK	-0.115631260308732	0.0956862258035567	0.102423928932545
PCMTD1	chr8:51974568:G:A	NI	CD8T	-0.157281533826733	0.10319814514412	0.0588840541869532
PCMTD1	chr8:51974568:G:A	NI	monocyte	-0.196271321104152	0.116180340502166	0.0392848378500267
PCMTD1	chr8:51974568:G:A	NI	B	-0.0482491638496725	0.0957787572508238	0.294103410713845
PCMTD1	chr8:51974568:G:A	NI	CD4T	-0.248465069439755	0.135079908174514	0.0276252401889883
PCMTD1	chr8:51974568:G:A	IAV	NK	-0.131988842695002	0.095142923926961	0.0659726837327174
PCMTD1	chr8:51974568:G:A	IAV	CD8T	-0.0983285605353475	0.0824586189244615	0.105163550329212
PCMTD1	chr8:51974568:G:A	IAV	monocyte	-0.138239198919963	0.092491264007693	0.0625246488624808
PCMTD1	chr8:51974568:G:A	IAV	B	-0.053021934814903	0.0819989378875524	0.25015923299381
PCMTD1	chr8:51974568:G:A	IAV	CD4T	-0.233500341526508	0.124535663040078	0.0232547301119396
PCMTD1	chr8:51974568:G:A	LPS	NK	-0.105123676090075	0.0921314172050997	0.118323534776197
PCMTD1	chr8:51974568:G:A	LPS	CD8T	-0.114466961031288	0.0898152795123368	0.0944196862912325
PCMTD1	chr8:51974568:G:A	LPS	monocyte	-0.216887847769328	0.130081817644461	0.0357082857615031
PCMTD1	chr8:51974568:G:A	LPS	B	-0.0101257984527491	0.100042301714562	0.426918280358388
PCMTD1	chr8:51974568:G:A	LPS	CD4T	-0.244192937122897	0.129476996870859	0.0247449490168393
PCMTD1	chr8:51974568:G:A	Tcruzi	NK	-0.109063893922577	0.0975096385820716	0.121286916046142
PCMTD1	chr8:51974568:G:A	Tcruzi	CD8T	-0.174456871220457	0.105491216724369	0.0406007213545079
PCMTD1	chr8:51974568:G:A	Tcruzi	monocyte	-0.235313638964792	0.132314180045307	0.026887794107909
PCMTD1	chr8:51974568:G:A	Tcruzi	B	-0.0653708138779781	0.0914512526656844	0.229280353788515
PCMTD1	chr8:51974568:G:A	Tcruzi	CD4T	-0.232589659181081	0.125766820403144	0.0279209175380786
PCMTD1	chr8:51991432:G:A	NI	NK	-0.0147199117592564	0.0781942697190554	0.476740720549258
PCMTD1	chr8:51991432:G:A	NI	CD8T	-0.0172333507995666	0.085137483150968	0.471357432598703
PCMTD1	chr8:51991432:G:A	NI	monocyte	-0.161373820403555	0.153156954827216	0.166969029417196
PCMTD1	chr8:51991432:G:A	NI	B	-0.0614275349784248	0.0925776178799422	0.312610231875647
PCMTD1	chr8:51991432:G:A	NI	CD4T	-0.0377460960714354	0.103639939355414	0.416491961857884
PCMTD1	chr8:51991432:G:A	IAV	NK	-0.0144366073698035	0.0722972551144089	0.471598805850174
PCMTD1	chr8:51991432:G:A	IAV	CD8T	-0.0289179578070451	0.070211688562746	0.403715427162645
PCMTD1	chr8:51991432:G:A	IAV	monocyte	-0.123412627261116	0.120163827062329	0.187628370412382
PCMTD1	chr8:51991432:G:A	IAV	B	-0.0543507390799866	0.079686242099511	0.305802320200094
PCMTD1	chr8:51991432:G:A	IAV	CD4T	-0.0070697132109504	0.088040309936904	0.508460078496489
PCMTD1	chr8:51991432:G:A	LPS	NK	-0.0125008870809198	0.0770474553071606	0.48148989714489
PCMTD1	chr8:51991432:G:A	LPS	CD8T	-0.015470545156145	0.0749195409366606	0.467238504833908
PCMTD1	chr8:51991432:G:A	LPS	monocyte	-0.153545723775913	0.150736510634376	0.180250285571133
PCMTD1	chr8:51991432:G:A	LPS	B	-0.0570339787183963	0.0880656270706112	0.317099713304822
PCMTD1	chr8:51991432:G:A	LPS	CD4T	-0.0171658182453448	0.0950405955586137	0.475758547517133
PCMTD1	chr8:51991432:G:A	Tcruzi	NK	-0.0171065917589053	0.0806633765155619	0.467918458847602
PCMTD1	chr8:51991432:G:A	Tcruzi	CD8T	-0.0151519591557382	0.082335912944425	0.476359233698332
PCMTD1	chr8:51991432:G:A	Tcruzi	monocyte	-0.15349267049995	0.148812072746733	0.181766328849214
PCMTD1	chr8:51991432:G:A	Tcruzi	B	-0.0459579196674585	0.0831455021149553	0.348262221618013
PCMTD1	chr8:51991432:G:A	Tcruzi	CD4T	-0.0218994594885582	0.0962050188901207	0.463340520506682
PCMTD2	chr20:64215512:T:C	NI	NK	0.00671451800544787	0.0405142131520122	0.626473558589178
PCMTD2	chr20:64215512:T:C	NI	CD8T	-0.00186865416797139	0.0411999479490068	0.656313171820491
PCMTD2	chr20:64215512:T:C	NI	monocyte	-0.00432495039925162	0.0536241017186769	0.617614105808115
PCMTD2	chr20:64215512:T:C	NI	B	0.0163623546495182	0.0498146897809416	0.572653506870441
PCMTD2	chr20:64215512:T:C	NI	CD4T	-0.00410906109657798	0.0504637457959979	0.636103570786224
PCMTD2	chr20:64215512:T:C	IAV	NK	0.00417913785038121	0.0366538661798515	0.640749517686518
PCMTD2	chr20:64215512:T:C	IAV	CD8T	-0.00134992500795159	0.0325792469285413	0.657839101924323
PCMTD2	chr20:64215512:T:C	IAV	monocyte	-0.00665558807674467	0.0448420058259106	0.627688093459437
PCMTD2	chr20:64215512:T:C	IAV	B	0.00784383516665838	0.0385678502455826	0.612369692679209
PCMTD2	chr20:64215512:T:C	IAV	CD4T	-0.00310889714323556	0.042442798875367	0.647947106151326
PCMTD2	chr20:64215512:T:C	LPS	NK	0.00307974646344233	0.0390644550124748	0.645245627882042
PCMTD2	chr20:64215512:T:C	LPS	CD8T	-0.00258306964823918	0.0364243850986487	0.643448528076488
PCMTD2	chr20:64215512:T:C	LPS	monocyte	-0.000659690342019295	0.0526047912041101	0.647089749257157
PCMTD2	chr20:64215512:T:C	LPS	B	0.00714014725145247	0.043093773904258	0.618024572814111
PCMTD2	chr20:64215512:T:C	LPS	CD4T	-0.0110210928987901	0.0494549197701029	0.600399796729739
PCMTD2	chr20:64215512:T:C	Tcruzi	NK	-0.000279824943167002	0.0398442463987977	0.665491163149978
PCMTD2	chr20:64215512:T:C	Tcruzi	CD8T	-0.00371008099293625	0.0400865413798004	0.64104789039555
PCMTD2	chr20:64215512:T:C	Tcruzi	monocyte	-0.00719973163799989	0.0515170392965954	0.622259763346736
PCMTD2	chr20:64215512:T:C	Tcruzi	B	0.00485910291564395	0.0408964318315881	0.633170462376779
PCMTD2	chr20:64215512:T:C	Tcruzi	CD4T	-0.00476974582406253	0.0472409506316356	0.63764727255267
PCMTD2	chr20:64225348:G:A	NI	NK	-0.0166851025180881	0.0435406815125782	0.387226527846551
PCMTD2	chr20:64225348:G:A	NI	CD8T	-0.00211025935767211	0.0413728902747735	0.513712197267406
PCMTD2	chr20:64225348:G:A	NI	monocyte	-0.0739467902492982	0.0593299138606272	0.135697472473327
PCMTD2	chr20:64225348:G:A	NI	B	-0.0526151660975841	0.0507188714338958	0.183058204459845
PCMTD2	chr20:64225348:G:A	NI	CD4T	0.0508666804767599	0.0582756928059294	0.226102717861775
PCMTD2	chr20:64225348:G:A	IAV	NK	-0.0291546552262114	0.0426449763126211	0.285944468128742
PCMTD2	chr20:64225348:G:A	IAV	CD8T	-0.00138654196304354	0.0372422638148172	0.510753209666826
PCMTD2	chr20:64225348:G:A	IAV	monocyte	-0.060570850299646	0.051516926334661	0.151436554200219
PCMTD2	chr20:64225348:G:A	IAV	B	-0.0568999545680966	0.0491840958668121	0.150730737996938
PCMTD2	chr20:64225348:G:A	IAV	CD4T	0.0120141188667846	0.0425612169708956	0.439336165666055
PCMTD2	chr20:64225348:G:A	LPS	NK	-0.0308007004832379	0.0454576091765947	0.285486911893154
PCMTD2	chr20:64225348:G:A	LPS	CD8T	-0.00917916214323242	0.0383925850378161	0.440094868394948
PCMTD2	chr20:64225348:G:A	LPS	monocyte	-0.0921143492860694	0.064893084787447	0.103851527801144
PCMTD2	chr20:64225348:G:A	LPS	B	-0.0774323747237953	0.0586985607195215	0.117222685249817
PCMTD2	chr20:64225348:G:A	LPS	CD4T	0.00344773408388265	0.0453188391681416	0.509978908222929
PCMTD2	chr20:64225348:G:A	Tcruzi	NK	-0.0211337020686232	0.0457573991302629	0.359459142038273
PCMTD2	chr20:64225348:G:A	Tcruzi	CD8T	-0.00556059381975646	0.0403136275228899	0.481551527301766
PCMTD2	chr20:64225348:G:A	Tcruzi	monocyte	-0.0925542652111177	0.0645920009520451	0.104877959336428
PCMTD2	chr20:64225348:G:A	Tcruzi	B	-0.0678590991801672	0.0547306789854444	0.133047376126371
PCMTD2	chr20:64225348:G:A	Tcruzi	CD4T	0.00962495052316385	0.0453551563112868	0.459444523233095
PCMTD2	chr20:64240055:C:T	NI	NK	-0.0674615496128656	0.0696326650140137	0.181183862417846
PCMTD2	chr20:64240055:C:T	NI	CD8T	-0.123279353964501	0.08718045155107	0.0930542993043875
PCMTD2	chr20:64240055:C:T	NI	monocyte	-0.0252145271536994	0.0815963845330574	0.395099508512252
PCMTD2	chr20:64240055:C:T	NI	B	-0.0716458629984076	0.0763707151101688	0.190723967611934
PCMTD2	chr20:64240055:C:T	NI	CD4T	-0.154655126472284	0.104508382956904	0.0859973346080117
PCMTD2	chr20:64240055:C:T	IAV	NK	-0.0564922207730464	0.0634540784008812	0.20197740828323
PCMTD2	chr20:64240055:C:T	IAV	CD8T	-0.0470125635225854	0.0574035825793277	0.216609957790763
PCMTD2	chr20:64240055:C:T	IAV	monocyte	0.00767858172084336	0.0721651465229061	0.514311053587082
PCMTD2	chr20:64240055:C:T	IAV	B	-0.0629484825112915	0.0680026851835346	0.191576737869161
PCMTD2	chr20:64240055:C:T	IAV	CD4T	-0.0971754752074496	0.0758896768527529	0.121927058790795
PCMTD2	chr20:64240055:C:T	LPS	NK	-0.0746123110314344	0.0717789215475658	0.160864148601159
PCMTD2	chr20:64240055:C:T	LPS	CD8T	-0.0814654966598369	0.0670700285502053	0.127867870181661
PCMTD2	chr20:64240055:C:T	LPS	monocyte	-0.00485311893545592	0.0814439774945901	0.485955662208103
PCMTD2	chr20:64240055:C:T	LPS	B	-0.0840720019759693	0.0801107989924702	0.158161023859172
PCMTD2	chr20:64240055:C:T	LPS	CD4T	-0.137663063892854	0.0946713590386229	0.0903526563323022
PCMTD2	chr20:64240055:C:T	Tcruzi	NK	-0.0725209795595968	0.0730216033618553	0.173521491654562
PCMTD2	chr20:64240055:C:T	Tcruzi	CD8T	-0.112265689381121	0.0811311814335413	0.0978089350301937
PCMTD2	chr20:64240055:C:T	Tcruzi	monocyte	-0.0161160552481224	0.0794730071241809	0.436407612818096
PCMTD2	chr20:64240055:C:T	Tcruzi	B	-0.0725322164987003	0.0743440533108149	0.178937262259667
PCMTD2	chr20:64240055:C:T	Tcruzi	CD4T	-0.156595051540571	0.10403978761211	0.0830210241211065
PCMTD2	chr20:64253058:G:A	NI	NK	-0.0226689334739559	0.061955976490927	0.522760295397437
PCMTD2	chr20:64253058:G:A	NI	CD8T	-0.000468721727113388	0.0553659451845389	0.63724251670171
PCMTD2	chr20:64253058:G:A	NI	monocyte	-0.0150880185056165	0.0697801986995195	0.546858736166813
PCMTD2	chr20:64253058:G:A	NI	B	-0.0133410335578404	0.0590663277484351	0.570942332456569
PCMTD2	chr20:64253058:G:A	NI	CD4T	0.0185613099179777	0.0722179909999234	0.552335498953781
PCMTD2	chr20:64253058:G:A	IAV	NK	-0.0111458012077048	0.049308816303453	0.570580115925751
PCMTD2	chr20:64253058:G:A	IAV	CD8T	0.0011987975612392	0.0431197266993328	0.631669858011825
PCMTD2	chr20:64253058:G:A	IAV	monocyte	-0.00784203573364929	0.0558936444442689	0.593711326360975
PCMTD2	chr20:64253058:G:A	IAV	B	-0.0111546843325174	0.0509894663134834	0.5727097918272
PCMTD2	chr20:64253058:G:A	IAV	CD4T	0.0132937752730131	0.0599440626151617	0.572401777363376
PCMTD2	chr20:64253058:G:A	LPS	NK	-0.0182707177253324	0.0578460021897309	0.53715520556582
PCMTD2	chr20:64253058:G:A	LPS	CD8T	-0.00230225122298046	0.048423215595722	0.620921282233224
PCMTD2	chr20:64253058:G:A	LPS	monocyte	-0.00423715322767564	0.0663099818176909	0.6018850895782
PCMTD2	chr20:64253058:G:A	LPS	B	-0.012572270910421	0.0581220355528753	0.569051456954299
PCMTD2	chr20:64253058:G:A	LPS	CD4T	0.0170727467675267	0.0674046410128487	0.558447796819238
PCMTD2	chr20:64253058:G:A	Tcruzi	NK	-0.0185719186760544	0.0598730044348542	0.541957457027654
PCMTD2	chr20:64253058:G:A	Tcruzi	CD8T	0.00494919793323906	0.0543445917837481	0.610965423494428
PCMTD2	chr20:64253058:G:A	Tcruzi	monocyte	-0.0153223821835601	0.0682003215167661	0.563866600058538
PCMTD2	chr20:64253058:G:A	Tcruzi	B	-0.00911977261856689	0.0548637508561803	0.586616119888156
PCMTD2	chr20:64253058:G:A	Tcruzi	CD4T	0.0141350061568149	0.0667289047751322	0.573459479737696
PCMTD2	chr20:64253852:C:T	NI	NK	-0.100771237564606	0.0853519206734387	0.111165241886677
PCMTD2	chr20:64253852:C:T	NI	CD8T	-0.0514600583425755	0.0787499752082059	0.255692712535747
PCMTD2	chr20:64253852:C:T	NI	monocyte	-0.201331729289864	0.102214062205453	0.0206936829745403
PCMTD2	chr20:64253852:C:T	NI	B	-0.19589914393771	0.096259312287471	0.0160013804817798
PCMTD2	chr20:64253852:C:T	NI	CD4T	0.10108874580776	0.0992686256342946	0.154423295926474
PCMTD2	chr20:64253852:C:T	IAV	NK	-0.0902380890464876	0.0797017221513061	0.121146005400402
PCMTD2	chr20:64253852:C:T	IAV	CD8T	-0.0297701088452973	0.0714828402731419	0.327390516770914
PCMTD2	chr20:64253852:C:T	IAV	monocyte	-0.146317053946624	0.0891014737358016	0.0448072937722098
PCMTD2	chr20:64253852:C:T	IAV	B	-0.201920693348863	0.096352950062662	0.0103273788005867
PCMTD2	chr20:64253852:C:T	IAV	CD4T	0.0293861877095663	0.0796565503153096	0.364136528724637
PCMTD2	chr20:64253852:C:T	LPS	NK	-0.1316523514968	0.0898456141906812	0.0595071567326825
PCMTD2	chr20:64253852:C:T	LPS	CD8T	-0.0535164455216332	0.0733084680429847	0.228734968668895
PCMTD2	chr20:64253852:C:T	LPS	monocyte	-0.15827273093256	0.098302534018664	0.0503817259304165
PCMTD2	chr20:64253852:C:T	LPS	B	-0.217547479363169	0.0988008829030997	0.00965104543761985
PCMTD2	chr20:64253852:C:T	LPS	CD4T	0.0392779683053137	0.0860432118250054	0.330804275264308
PCMTD2	chr20:64253852:C:T	Tcruzi	NK	-0.0990394228941381	0.0894485865647899	0.126105996292936
PCMTD2	chr20:64253852:C:T	Tcruzi	CD8T	-0.0617619175836188	0.0781934460130041	0.212856888444347
PCMTD2	chr20:64253852:C:T	Tcruzi	monocyte	-0.210776429343918	0.103386810674647	0.016267509938913
PCMTD2	chr20:64253852:C:T	Tcruzi	B	-0.235917165412479	0.105701810810083	0.0072120185805945
PCMTD2	chr20:64253852:C:T	Tcruzi	CD4T	0.0596907496283833	0.0881365465653264	0.254335903171438
PCMTD2	chr20:64257449:G:T	NI	NK	-0.152853638960362	0.0739581926107481	0.0175133950718185
PCMTD2	chr20:64257449:G:T	NI	CD8T	-0.0150125689820646	0.0651328041109618	0.411234711267636
PCMTD2	chr20:64257449:G:T	NI	monocyte	-0.295745967450867	0.0787430268306154	7.43734027196519e-05
PCMTD2	chr20:64257449:G:T	NI	B	-0.221468554810153	0.0749912565362488	0.00124988808837656
PCMTD2	chr20:64257449:G:T	NI	CD4T	0.257324623463213	0.0730066150914988	0.000123365748799279
PCMTD2	chr20:64257449:G:T	IAV	NK	-0.0849883263362093	0.0682208494563924	0.105319919224875
PCMTD2	chr20:64257449:G:T	IAV	CD8T	0.00486419981954597	0.0672296618536613	0.477799241738978
PCMTD2	chr20:64257449:G:T	IAV	monocyte	-0.214734214947685	0.0730088369767416	0.0016611934699331
PCMTD2	chr20:64257449:G:T	IAV	B	-0.161007273796432	0.070090885212896	0.0102236101311932
PCMTD2	chr20:64257449:G:T	IAV	CD4T	0.12526571305003	0.0619314945815126	0.0212799025758779
PCMTD2	chr20:64257449:G:T	LPS	NK	-0.205217194982727	0.0765822156326746	0.0021721068806696
PCMTD2	chr20:64257449:G:T	LPS	CD8T	0.00710095194490941	0.0626985346573386	0.457420779650976
PCMTD2	chr20:64257449:G:T	LPS	monocyte	-0.268793775029881	0.0758316981851931	0.000183878727768039
PCMTD2	chr20:64257449:G:T	LPS	B	-0.187139994399424	0.0712420588659027	0.00423670145007582
PCMTD2	chr20:64257449:G:T	LPS	CD4T	0.209413779388768	0.0680447853493307	0.000793750794659203
PCMTD2	chr20:64257449:G:T	Tcruzi	NK	-0.168806892585813	0.0792220405379517	0.0141878251848011
PCMTD2	chr20:64257449:G:T	Tcruzi	CD8T	-0.0242582270710329	0.0647621634789179	0.356131001282431
PCMTD2	chr20:64257449:G:T	Tcruzi	monocyte	-0.288788712066797	0.078473515254144	0.000101319349423146
PCMTD2	chr20:64257449:G:T	Tcruzi	B	-0.238248212079268	0.0757386848022177	0.000481267374157657
PCMTD2	chr20:64257449:G:T	Tcruzi	CD4T	0.199305281887553	0.067767714128851	0.0014129749392963
PCMTD2	chr20:64263642:C:T	NI	NK	-0.0757005164694932	0.0956912232321176	0.217448866903625
PCMTD2	chr20:64263642:C:T	NI	CD8T	0.178083081347306	0.0790265446208557	0.0125355874815299
PCMTD2	chr20:64263642:C:T	NI	monocyte	0.00968316144366672	0.0988210061919972	0.458883113760811
PCMTD2	chr20:64263642:C:T	NI	B	-0.100925988438236	0.094749488019581	0.140493928203037
PCMTD2	chr20:64263642:C:T	NI	CD4T	0.39301030275457	0.0963535948794652	4.8608226823923e-06
PCMTD2	chr20:64263642:C:T	IAV	NK	0.0156713583240377	0.0792013890456467	0.416022039004496
PCMTD2	chr20:64263642:C:T	IAV	CD8T	0.126124416972629	0.0768990993277976	0.043284842961151
PCMTD2	chr20:64263642:C:T	IAV	monocyte	0.0267078840416804	0.088314701315088	0.38115118659158
PCMTD2	chr20:64263642:C:T	IAV	B	-0.0851674157367159	0.0865100944443274	0.159577212252344
PCMTD2	chr20:64263642:C:T	IAV	CD4T	0.279083246436824	0.0784346921906161	0.000123529343579625
PCMTD2	chr20:64263642:C:T	LPS	NK	-0.0421806048516642	0.0897218768494417	0.329102806160682
PCMTD2	chr20:64263642:C:T	LPS	CD8T	0.178811111208805	0.0770148454719817	0.00725912038481519
PCMTD2	chr20:64263642:C:T	LPS	monocyte	0.00353813417787907	0.0957514142830523	0.483520940065833
PCMTD2	chr20:64263642:C:T	LPS	B	-0.0662295413901629	0.0883628601225681	0.227343837223589
PCMTD2	chr20:64263642:C:T	LPS	CD4T	0.369089250402714	0.0904439701402448	4.89049782978567e-06
PCMTD2	chr20:64263642:C:T	Tcruzi	NK	-0.0566392958789988	0.096946064934437	0.287649011176746
PCMTD2	chr20:64263642:C:T	Tcruzi	CD8T	0.202366639788413	0.0785726665534132	0.00390597656696007
PCMTD2	chr20:64263642:C:T	Tcruzi	monocyte	-0.00093199148944486	0.0962589200856045	0.498791017962038
PCMTD2	chr20:64263642:C:T	Tcruzi	B	-0.0761927152584955	0.088982586778237	0.195222445510753
PCMTD2	chr20:64263642:C:T	Tcruzi	CD4T	0.27562287855998	0.0830490322436629	0.00068013225651658
PCMTD2	chr20:64270719:A:C	NI	NK	-0.0216874970108962	0.0807619526671688	0.435986109971795
PCMTD2	chr20:64270719:A:C	NI	CD8T	-0.0916438165396762	0.104941922421711	0.245475207714454
PCMTD2	chr20:64270719:A:C	NI	monocyte	-0.0359890625546945	0.103488544804478	0.416119339413964
PCMTD2	chr20:64270719:A:C	NI	B	-0.0706539722725792	0.101262459426402	0.299969807590013
PCMTD2	chr20:64270719:A:C	NI	CD4T	-0.150568032112562	0.151378873926958	0.200582101171055
PCMTD2	chr20:64270719:A:C	IAV	NK	-0.0134595088991389	0.0757153346202399	0.463564230365569
PCMTD2	chr20:64270719:A:C	IAV	CD8T	-0.0429093998879664	0.072037500315251	0.331611153882811
PCMTD2	chr20:64270719:A:C	IAV	monocyte	-0.00826839965839594	0.0861126540361935	0.507355144615403
PCMTD2	chr20:64270719:A:C	IAV	B	-0.0443484607044207	0.0807841400747641	0.350811539388116
PCMTD2	chr20:64270719:A:C	IAV	CD4T	-0.111105563649297	0.117385208618475	0.221267213337976
PCMTD2	chr20:64270719:A:C	LPS	NK	-0.0242934919357979	0.0807208569755425	0.424008375526468
PCMTD2	chr20:64270719:A:C	LPS	CD8T	-0.0665821025798074	0.085961404486597	0.274248343925789
PCMTD2	chr20:64270719:A:C	LPS	monocyte	-0.0296643416253	0.101583962488291	0.441642710625747
PCMTD2	chr20:64270719:A:C	LPS	B	-0.0557953969548176	0.0931153580643321	0.332729390755735
PCMTD2	chr20:64270719:A:C	LPS	CD4T	-0.130947146355091	0.134516253204364	0.210675553663001
PCMTD2	chr20:64270719:A:C	Tcruzi	NK	-0.0237631773176275	0.0833142351888825	0.429802924588212
PCMTD2	chr20:64270719:A:C	Tcruzi	CD8T	-0.10268445741211	0.111774525152204	0.224674927364355
PCMTD2	chr20:64270719:A:C	Tcruzi	monocyte	-0.0244631993222116	0.0989161920490636	0.457514021165483
PCMTD2	chr20:64270719:A:C	Tcruzi	B	-0.0569836397274644	0.0909466209760917	0.324144833034435
PCMTD2	chr20:64270719:A:C	Tcruzi	CD4T	-0.158562980866208	0.157255125539912	0.193710616165873
PCNP	chr3:101485906:T:C	NI	NK	0.0807913678583126	0.0828531992143254	0.183472542252557
PCNP	chr3:101485906:T:C	NI	CD8T	0.107713581119405	0.0915531780648528	0.141425582674067
PCNP	chr3:101485906:T:C	NI	monocyte	0.0714634406524592	0.100028691424951	0.26016590352525
PCNP	chr3:101485906:T:C	NI	B	0.134782510352868	0.111693321372359	0.120090122451679
PCNP	chr3:101485906:T:C	NI	CD4T	0.161967459410541	0.121844131283808	0.108262644897784
PCNP	chr3:101485906:T:C	IAV	NK	0.0568309077983653	0.0728924717620289	0.237609012187909
PCNP	chr3:101485906:T:C	IAV	CD8T	0.06581144735142	0.0696310331730367	0.190342323575785
PCNP	chr3:101485906:T:C	IAV	monocyte	0.061854870261787	0.085496771964593	0.263190953523245
PCNP	chr3:101485906:T:C	IAV	B	0.0986984074840213	0.0881238860722086	0.142347714753141
PCNP	chr3:101485906:T:C	IAV	CD4T	0.113528337306032	0.0933711059600428	0.135295501839414
PCNP	chr3:101485906:T:C	LPS	NK	0.0886978198277673	0.0857252925295881	0.164952325097048
PCNP	chr3:101485906:T:C	LPS	CD8T	0.0941973374012433	0.0816112125003274	0.141193567425421
PCNP	chr3:101485906:T:C	LPS	monocyte	0.0605141904295974	0.097719917475934	0.29336098720182
PCNP	chr3:101485906:T:C	LPS	B	0.125761086598612	0.105299217797469	0.124294879561447
PCNP	chr3:101485906:T:C	LPS	CD4T	0.151336996418227	0.11396839038617	0.109634611514391
PCNP	chr3:101485906:T:C	Tcruzi	NK	0.0844023850033429	0.0858627053687269	0.180636080974537
PCNP	chr3:101485906:T:C	Tcruzi	CD8T	0.10124944902054	0.0870300487736204	0.144132435097209
PCNP	chr3:101485906:T:C	Tcruzi	monocyte	0.0597399564795011	0.0953457511926943	0.292812459063137
PCNP	chr3:101485906:T:C	Tcruzi	B	0.129596380320498	0.106977916671132	0.118104197200085
PCNP	chr3:101485906:T:C	Tcruzi	CD4T	0.142924239495938	0.109157495720579	0.11673940171594
PCNP	chr3:101488745:C:T	NI	NK	-0.0272573967800449	0.0693942142803691	0.480008588933444
PCNP	chr3:101488745:C:T	NI	CD8T	-0.0435775964579562	0.0856873757490462	0.438413777997882
PCNP	chr3:101488745:C:T	NI	monocyte	0.00197963836826049	0.0852776080937861	0.595432737156113
PCNP	chr3:101488745:C:T	NI	B	-0.0206509535690337	0.0728086302840494	0.517866303593857
PCNP	chr3:101488745:C:T	NI	CD4T	-0.0608443598592674	0.109830080011324	0.412969204826782
PCNP	chr3:101488745:C:T	IAV	NK	-0.0239143340426361	0.0635199795105717	0.485643325910344
PCNP	chr3:101488745:C:T	IAV	CD8T	-0.0288373155795641	0.0626092882006903	0.45476298418654
PCNP	chr3:101488745:C:T	IAV	monocyte	0.0090761310003447	0.0718705203811359	0.583986109457602
PCNP	chr3:101488745:C:T	IAV	B	-0.0154475647369074	0.0618828648927356	0.528582717890009
PCNP	chr3:101488745:C:T	IAV	CD4T	-0.0420725299506121	0.0854360777446745	0.445532524558364
PCNP	chr3:101488745:C:T	LPS	NK	-0.0271221236596728	0.0695869945143376	0.477297944890088
PCNP	chr3:101488745:C:T	LPS	CD8T	-0.0374089015939462	0.0743842610843239	0.435847328612193
PCNP	chr3:101488745:C:T	LPS	monocyte	0.0110183500556565	0.0862522742157951	0.572337182195089
PCNP	chr3:101488745:C:T	LPS	B	-0.0203816750303701	0.0722990396389596	0.514707197290213
PCNP	chr3:101488745:C:T	LPS	CD4T	-0.0478986691479766	0.0954304310669712	0.438421363596131
PCNP	chr3:101488745:C:T	Tcruzi	NK	-0.0306216360253727	0.0735169336963288	0.469820945499275
PCNP	chr3:101488745:C:T	Tcruzi	CD8T	-0.0496484871234636	0.0898268582547954	0.416763845955379
PCNP	chr3:101488745:C:T	Tcruzi	monocyte	0.00603635996358521	0.0833263957028781	0.596586087439932
PCNP	chr3:101488745:C:T	Tcruzi	B	-0.0175642768207815	0.0686037705057793	0.524505514229062
PCNP	chr3:101488745:C:T	Tcruzi	CD4T	-0.0576583609674832	0.10422286667695	0.419258690492351
PCNP	chr3:101490548:T:G	NI	NK	-0.0367863800529162	0.0452624759654793	0.272703634666806
PCNP	chr3:101490548:T:G	NI	CD8T	-0.0673633542763087	0.0586316657062066	0.185076647474119
PCNP	chr3:101490548:T:G	NI	monocyte	0.00761401279539926	0.0553298499638818	0.522291939167463
PCNP	chr3:101490548:T:G	NI	B	-0.03299399797833	0.0484434877072969	0.31636798680815
PCNP	chr3:101490548:T:G	NI	CD4T	-0.0696072709825668	0.0630245319411373	0.196814610798289
PCNP	chr3:101490548:T:G	IAV	NK	-0.0413713845431389	0.0454172735185821	0.241216406878655
PCNP	chr3:101490548:T:G	IAV	CD8T	-0.0514934355027889	0.0482990154786403	0.193545188205243
PCNP	chr3:101490548:T:G	IAV	monocyte	0.00875887576726366	0.0463673925178381	0.514960881636021
PCNP	chr3:101490548:T:G	IAV	B	-0.0216141445145513	0.0409465447165119	0.364025578608906
PCNP	chr3:101490548:T:G	IAV	CD4T	-0.0636948471751753	0.0562715488124082	0.192326677306104
PCNP	chr3:101490548:T:G	LPS	NK	-0.0374712885713801	0.0455597498776984	0.267403365001804
PCNP	chr3:101490548:T:G	LPS	CD8T	-0.0545541769942399	0.0497652272103894	0.193239954738844
PCNP	chr3:101490548:T:G	LPS	monocyte	0.00413378497967511	0.0535933199041941	0.546947858016164
PCNP	chr3:101490548:T:G	LPS	B	-0.0294818879507207	0.0470384409853292	0.331281793874672
PCNP	chr3:101490548:T:G	LPS	CD4T	-0.0699232560380333	0.0612000244206918	0.189154974743199
PCNP	chr3:101490548:T:G	Tcruzi	NK	-0.0397993166455429	0.047536538376053	0.263963507453164
PCNP	chr3:101490548:T:G	Tcruzi	CD8T	-0.0613705045024048	0.0543911753820786	0.189841140890451
PCNP	chr3:101490548:T:G	Tcruzi	monocyte	0.00433262598250792	0.0526607843915276	0.549422772038095
PCNP	chr3:101490548:T:G	Tcruzi	B	-0.0267096616941299	0.0449390878091272	0.342498700592596
PCNP	chr3:101490548:T:G	Tcruzi	CD4T	-0.0756258837675794	0.0642668593950715	0.182256055287175
PCNP	chr3:101500080:T:C	NI	NK	-0.0281093610134795	0.0444722287623646	0.43300536873895
PCNP	chr3:101500080:T:C	NI	CD8T	-0.0268506453931311	0.0448517052580604	0.449510027639727
PCNP	chr3:101500080:T:C	NI	monocyte	0.026153301981806	0.0536935676286182	0.454485268025977
PCNP	chr3:101500080:T:C	NI	B	-0.0144678176864864	0.0413016776695522	0.540168402278632
PCNP	chr3:101500080:T:C	NI	CD4T	0.00502930640890751	0.0433150547612357	0.618636304124251
PCNP	chr3:101500080:T:C	IAV	NK	-0.0178218766230324	0.0359718021020845	0.48177214919843
PCNP	chr3:101500080:T:C	IAV	CD8T	-0.0195402397207905	0.0354643037984325	0.462274950048501
PCNP	chr3:101500080:T:C	IAV	monocyte	0.00862364560955741	0.0385553385586618	0.582095474025088
PCNP	chr3:101500080:T:C	IAV	B	0.00766857009101869	0.0364708965017898	0.59983051755528
PCNP	chr3:101500080:T:C	IAV	CD4T	-0.00372441605418494	0.0355721724220157	0.610862218307606
PCNP	chr3:101500080:T:C	LPS	NK	-0.0252604027783388	0.0424656815947419	0.441844134284032
PCNP	chr3:101500080:T:C	LPS	CD8T	-0.0217520935333929	0.0382224012042054	0.453496717528138
PCNP	chr3:101500080:T:C	LPS	monocyte	0.00740518308076814	0.0451952450633264	0.589231376468214
PCNP	chr3:101500080:T:C	LPS	B	-0.00658152938217045	0.0378121580044154	0.587994556341478
PCNP	chr3:101500080:T:C	LPS	CD4T	-0.00643384913120827	0.038672888283985	0.588463671778174
PCNP	chr3:101500080:T:C	Tcruzi	NK	-0.0315302105559447	0.0482568317274668	0.42169438912095
PCNP	chr3:101500080:T:C	Tcruzi	CD8T	-0.0276897233442019	0.0444296744165047	0.438241424873596
PCNP	chr3:101500080:T:C	Tcruzi	monocyte	0.0092457858215518	0.0442051709821948	0.580966703557609
PCNP	chr3:101500080:T:C	Tcruzi	B	-0.0021619485874756	0.0358597945064264	0.62411066294617
PCNP	chr3:101500080:T:C	Tcruzi	CD4T	0.00156850457576353	0.0392833550521845	0.650478479050485
PCNP	chr3:101520139:C:T	NI	NK	0.0138383416500855	0.0376028729501182	0.51108380411039
PCNP	chr3:101520139:C:T	NI	CD8T	0.0267852269419616	0.0451150561436552	0.437827422018681
PCNP	chr3:101520139:C:T	NI	monocyte	0.0166075962569893	0.0502663487023372	0.501969311244635
PCNP	chr3:101520139:C:T	NI	B	0.030483150340422	0.0495082799180231	0.426187219335262
PCNP	chr3:101520139:C:T	NI	CD4T	0.0356326963927693	0.055755783247784	0.413992163839269
PCNP	chr3:101520139:C:T	IAV	NK	0.00570910341154946	0.0345048607448991	0.567780630024705
PCNP	chr3:101520139:C:T	IAV	CD8T	0.0134602506828695	0.0328026427336014	0.49423204118327
PCNP	chr3:101520139:C:T	IAV	monocyte	0.00515964684771152	0.0399871599571978	0.587450981783429
PCNP	chr3:101520139:C:T	IAV	B	0.0194572948942541	0.0387613108063826	0.466088081142857
PCNP	chr3:101520139:C:T	IAV	CD4T	0.0280392277775834	0.0460749391626356	0.432807456036775
PCNP	chr3:101520139:C:T	LPS	NK	0.0157363492435549	0.0383422989514292	0.491014661630827
PCNP	chr3:101520139:C:T	LPS	CD8T	0.0234611318940123	0.0397881654344372	0.431484012724464
PCNP	chr3:101520139:C:T	LPS	monocyte	0.0118733660135461	0.0483927456913861	0.539547207120818
PCNP	chr3:101520139:C:T	LPS	B	0.0260310948464001	0.0458230664347069	0.43799446130884
PCNP	chr3:101520139:C:T	LPS	CD4T	0.0389113890331756	0.0557007472411251	0.394678421919005
PCNP	chr3:101520139:C:T	Tcruzi	NK	0.0169199036475861	0.0397793877400972	0.490887264140733
PCNP	chr3:101520139:C:T	Tcruzi	CD8T	0.02863189283857	0.0451499544566605	0.42089208568286
PCNP	chr3:101520139:C:T	Tcruzi	monocyte	0.015835726573026	0.0477197124651074	0.521838503520288
PCNP	chr3:101520139:C:T	Tcruzi	B	0.0289222277314631	0.0469387238451608	0.423255922821666
PCNP	chr3:101520139:C:T	Tcruzi	CD4T	0.0351472822483408	0.0529265486940303	0.41253728929754
PCNP	chr3:101523907:A:G	NI	NK	0.00837767392374534	0.0372672347866947	0.607800968146028
PCNP	chr3:101523907:A:G	NI	CD8T	0.00145995801360912	0.0378949378265572	0.662603021439772
PCNP	chr3:101523907:A:G	NI	monocyte	0.00610986364333162	0.0484907452632696	0.602305038163515
PCNP	chr3:101523907:A:G	NI	B	0.0131865884842248	0.0431823280778843	0.582554256973734
PCNP	chr3:101523907:A:G	NI	CD4T	-0.0105315405473355	0.0471773245298001	0.600834051695059
PCNP	chr3:101523907:A:G	IAV	NK	0.00927327015046734	0.0355368771611612	0.596452095708064
PCNP	chr3:101523907:A:G	IAV	CD8T	0.00509214639805981	0.0314346770325662	0.626960680545993
PCNP	chr3:101523907:A:G	IAV	monocyte	0.0231556773182732	0.0579229829602746	0.53094729232813
PCNP	chr3:101523907:A:G	IAV	B	0.00367639801427336	0.034765892451274	0.637319984119031
PCNP	chr3:101523907:A:G	IAV	CD4T	-0.00204981322632334	0.0382335058062149	0.659005079842191
PCNP	chr3:101523907:A:G	LPS	NK	0.00674102812213283	0.0367291706854439	0.612005763862768
PCNP	chr3:101523907:A:G	LPS	CD8T	0.011446826809019	0.0383626967670775	0.581417068900083
PCNP	chr3:101523907:A:G	LPS	monocyte	0.00860057717474012	0.0477096672765708	0.598638305810264
PCNP	chr3:101523907:A:G	LPS	B	0.0143558512890193	0.043643032218316	0.568091495152148
PCNP	chr3:101523907:A:G	LPS	CD4T	-0.00976738752571072	0.0443234288402111	0.608248914154053
PCNP	chr3:101523907:A:G	Tcruzi	NK	0.00514690222029067	0.0373041149811767	0.629537420831199
PCNP	chr3:101523907:A:G	Tcruzi	CD8T	-0.00132517874877167	0.0365201205739392	0.664265449102352
PCNP	chr3:101523907:A:G	Tcruzi	monocyte	0.00723419187974023	0.045537716368498	0.615881546051093
PCNP	chr3:101523907:A:G	Tcruzi	B	0.00517285624774352	0.0376651655256322	0.628068720401934
PCNP	chr3:101523907:A:G	Tcruzi	CD4T	-0.00696263479706359	0.042718101582947	0.625924854009303
PCNP	chr3:101526321:G:T	NI	NK	-0.0127307473408334	0.0661639120005932	0.5327387712669
PCNP	chr3:101526321:G:T	NI	CD8T	-0.0285606552112361	0.0758460007952008	0.473801461124804
PCNP	chr3:101526321:G:T	NI	monocyte	0.0280867788277547	0.09524407092741	0.496734858703166
PCNP	chr3:101526321:G:T	NI	B	-0.0636344691290897	0.10565518880881	0.378436541316789
PCNP	chr3:101526321:G:T	NI	CD4T	-0.0514860338049541	0.0997475308253789	0.419582368496265
PCNP	chr3:101526321:G:T	IAV	NK	-0.00728739705989547	0.0609238183218234	0.553945355263615
PCNP	chr3:101526321:G:T	IAV	CD8T	-0.0164753307386947	0.0575294654850278	0.502468726497562
PCNP	chr3:101526321:G:T	IAV	monocyte	0.0182928090714971	0.0757626641542099	0.532990839187119
PCNP	chr3:101526321:G:T	IAV	B	-0.0292933729023433	0.0688949790543641	0.454872599343935
PCNP	chr3:101526321:G:T	IAV	CD4T	-0.0239250344516379	0.0755037953193851	0.490574657178012
PCNP	chr3:101526321:G:T	LPS	NK	-0.00958945313867489	0.0660734649102939	0.54208962609517
PCNP	chr3:101526321:G:T	LPS	CD8T	-0.0211617051674311	0.0649329447087004	0.48592090487001
PCNP	chr3:101526321:G:T	LPS	monocyte	0.0181511768117464	0.0885054989405381	0.53526475862427
PCNP	chr3:101526321:G:T	LPS	B	-0.0483353389946964	0.0892654114673522	0.407352670951688
PCNP	chr3:101526321:G:T	LPS	CD4T	-0.0438939348820296	0.0906294542018921	0.43442410034879
PCNP	chr3:101526321:G:T	Tcruzi	NK	-0.0110453837096959	0.0679981119148405	0.540127136704228
PCNP	chr3:101526321:G:T	Tcruzi	CD8T	-0.0231172906225195	0.0711806431819413	0.488129018189528
PCNP	chr3:101526321:G:T	Tcruzi	monocyte	0.0274303622024875	0.0919268101654215	0.511215123412746
PCNP	chr3:101526321:G:T	Tcruzi	B	-0.0536271009978456	0.0929784031513995	0.391758989696279
PCNP	chr3:101526321:G:T	Tcruzi	CD4T	-0.0487999729932089	0.0941246113583084	0.424614486174578
PCNP	chr3:101531252:T:G	NI	NK	0.00100184783329476	0.0469764317138296	0.650320198755461
PCNP	chr3:101531252:T:G	NI	CD8T	-6.57872445469102e-06	0.0529472070244097	0.652171805594013
PCNP	chr3:101531252:T:G	NI	monocyte	0.0211109351672664	0.0711168175599432	0.531517296928266
PCNP	chr3:101531252:T:G	NI	B	-0.00704097249648505	0.0530632450805773	0.616297699025044
PCNP	chr3:101531252:T:G	NI	CD4T	-0.00443641789058237	0.0645967983976217	0.624552886851682
PCNP	chr3:101531252:T:G	IAV	NK	-0.00489681305871952	0.0440817135019598	0.62253844030618
PCNP	chr3:101531252:T:G	IAV	CD8T	-0.000590352695319229	0.0400258482053423	0.64828105796998
PCNP	chr3:101531252:T:G	IAV	monocyte	0.010780188570832	0.0543604225595224	0.594133707036506
PCNP	chr3:101531252:T:G	IAV	B	-0.00257948733333105	0.0448670586288625	0.636938633912621
PCNP	chr3:101531252:T:G	IAV	CD4T	-0.00416882405222276	0.0546381569051202	0.631748825280188
PCNP	chr3:101531252:T:G	LPS	NK	-0.0048962671615958	0.0477437386205041	0.619712551581253
PCNP	chr3:101531252:T:G	LPS	CD8T	-0.00160683531781813	0.0457698274818099	0.637700776128983
PCNP	chr3:101531252:T:G	LPS	monocyte	0.00922255946759333	0.0646041470027738	0.5955909684198
PCNP	chr3:101531252:T:G	LPS	B	-0.00372493121290992	0.05182367048995	0.627798341452084
PCNP	chr3:101531252:T:G	LPS	CD4T	-0.00378748068418616	0.0601493054964267	0.630166398462071
PCNP	chr3:101531252:T:G	Tcruzi	NK	-0.00283484720901895	0.0484015538486944	0.634931950410299
PCNP	chr3:101531252:T:G	Tcruzi	CD8T	-0.00430794837795408	0.0509984965776157	0.627613878665205
PCNP	chr3:101531252:T:G	Tcruzi	monocyte	0.0155900795179027	0.0652466894925606	0.576595228150176
PCNP	chr3:101531252:T:G	Tcruzi	B	-0.00719803904385838	0.050514116603357	0.611488468248742
PCNP	chr3:101531252:T:G	Tcruzi	CD4T	-0.00318329207592008	0.0603265616852375	0.636007984654423
PCNP	chr3:101576221:T:G	NI	NK	-0.00872258523800258	0.0233626012892087	0.572069118846767
PCNP	chr3:101576221:T:G	NI	CD8T	-0.0105858173008938	0.0250649357221803	0.557540720900398
PCNP	chr3:101576221:T:G	NI	monocyte	-0.0165416600396383	0.0351017431434147	0.500634017193607
PCNP	chr3:101576221:T:G	NI	B	-0.0103815119537175	0.0262056126605234	0.567200732580961
PCNP	chr3:101576221:T:G	NI	CD4T	-0.0113257683119507	0.029061137978501	0.557886719580248
PCNP	chr3:101576221:T:G	IAV	NK	-0.00720365651489405	0.0216257435321922	0.582091944846952
PCNP	chr3:101576221:T:G	IAV	CD8T	-0.0100421932182525	0.0215634391220509	0.541588223949287
PCNP	chr3:101576221:T:G	IAV	monocyte	-0.0178598692835244	0.0306359463084819	0.500315830428368
PCNP	chr3:101576221:T:G	IAV	B	-0.00441070723761885	0.0218371776942182	0.620268157763208
PCNP	chr3:101576221:T:G	IAV	CD4T	-0.0138723622043087	0.0268013809225626	0.529191097955126
PCNP	chr3:101576221:T:G	LPS	NK	-0.010386005706198	0.0242555471182159	0.546458011951426
PCNP	chr3:101576221:T:G	LPS	CD8T	-0.0097282138411984	0.0224638003997876	0.544969825491562
PCNP	chr3:101576221:T:G	LPS	monocyte	-0.0217757029758445	0.03660905046041	0.476106513451919
PCNP	chr3:101576221:T:G	LPS	B	-0.00766943260866417	0.024914735961355	0.583872788681866
PCNP	chr3:101576221:T:G	LPS	CD4T	-0.0157123103042253	0.0292895461425401	0.515423891992676
PCNP	chr3:101576221:T:G	Tcruzi	NK	-0.0109916436580679	0.0252089422936589	0.550618821140725
PCNP	chr3:101576221:T:G	Tcruzi	CD8T	-0.0145878637588792	0.0266342215250836	0.515205048371747
PCNP	chr3:101576221:T:G	Tcruzi	monocyte	-0.0183330088485976	0.0332201027105009	0.505603791776902
PCNP	chr3:101576221:T:G	Tcruzi	B	-0.00889840918994388	0.0243934135518959	0.574074496058826
PCNP	chr3:101576221:T:G	Tcruzi	CD4T	-0.00232268849807048	0.0290984476742167	0.641351244641927
PCNP	chr3:101586234:G:A	NI	NK	0.0284886710475361	0.0398546359518352	0.244129454260178
PCNP	chr3:101586234:G:A	NI	CD8T	0.0591353726964938	0.0436178896548599	0.102437685071327
PCNP	chr3:101586234:G:A	NI	monocyte	0.0345812409604552	0.0496952670697298	0.254987091384814
PCNP	chr3:101586234:G:A	NI	B	0.0438946455194205	0.0454518219790317	0.17770903747901
PCNP	chr3:101586234:G:A	NI	CD4T	0.0797547390965964	0.0503896553143942	0.075012041989624
PCNP	chr3:101586234:G:A	IAV	NK	0.0243538729403273	0.0374704009056249	0.261177391246999
PCNP	chr3:101586234:G:A	IAV	CD8T	0.0490582596072936	0.0399021261895381	0.109009220831373
PCNP	chr3:101586234:G:A	IAV	monocyte	0.00432013550747365	0.0444169364888213	0.450467088407017
PCNP	chr3:101586234:G:A	IAV	B	0.018740592613611	0.0390342034157943	0.315636405699537
PCNP	chr3:101586234:G:A	IAV	CD4T	0.0839359888328155	0.0493806497655611	0.061091533422243
PCNP	chr3:101586234:G:A	LPS	NK	0.0299059670267338	0.0401806808085765	0.233414485697615
PCNP	chr3:101586234:G:A	LPS	CD8T	0.0387035750440662	0.0379667143577268	0.163151803090191
PCNP	chr3:101586234:G:A	LPS	monocyte	0.0442364935105963	0.0509665768907263	0.206830001919456
PCNP	chr3:101586234:G:A	LPS	B	0.026240912791695	0.0427771958961609	0.275152594357331
PCNP	chr3:101586234:G:A	LPS	CD4T	0.103314760195131	0.0581339486676627	0.0544399885874482
PCNP	chr3:101586234:G:A	Tcruzi	NK	0.0433444049101827	0.0433804183085107	0.166080937363231
PCNP	chr3:101586234:G:A	Tcruzi	CD8T	0.0702593746336634	0.0459600754949304	0.0730739387355999
PCNP	chr3:101586234:G:A	Tcruzi	monocyte	0.0477660345016462	0.0507994168011676	0.186785614844625
PCNP	chr3:101586234:G:A	Tcruzi	B	0.0360194377192757	0.0419430144586123	0.206430648719989
PCNP	chr3:101586234:G:A	Tcruzi	CD4T	0.0596288243331986	0.0455719319366502	0.114194226894806
PCNP	chr3:101613684:G:A	NI	NK	-0.0119169681558269	0.0689734145740905	0.509977514723602
PCNP	chr3:101613684:G:A	NI	CD8T	-0.0188428197244396	0.07616830484229	0.480867240216163
PCNP	chr3:101613684:G:A	NI	monocyte	-0.103737068390382	0.130413352378812	0.267795564384193
PCNP	chr3:101613684:G:A	NI	B	-0.0379877642600541	0.0809033751295302	0.408783978691226
PCNP	chr3:101613684:G:A	NI	CD4T	-0.0601270635540756	0.100591349401463	0.364458821841215
PCNP	chr3:101613684:G:A	IAV	NK	-0.00552480100595282	0.0648009933049843	0.533845519789074
PCNP	chr3:101613684:G:A	IAV	CD8T	-0.00624959060148419	0.0599938163731614	0.525359244665653
PCNP	chr3:101613684:G:A	IAV	monocyte	-0.092894817465612	0.117542531421863	0.2777650514382
PCNP	chr3:101613684:G:A	IAV	B	-0.0492692663307195	0.0793998557865159	0.353907540067722
PCNP	chr3:101613684:G:A	IAV	CD4T	-0.0589654159396543	0.090284705880759	0.348873241960414
PCNP	chr3:101613684:G:A	LPS	NK	-0.00807618243363464	0.069826008151987	0.521073720086258
PCNP	chr3:101613684:G:A	LPS	CD8T	-0.0148289470888926	0.0666981249627123	0.485340971386796
PCNP	chr3:101613684:G:A	LPS	monocyte	-0.0940861226730762	0.123240727114298	0.289647859902272
PCNP	chr3:101613684:G:A	LPS	B	-0.055576964046444	0.0892887791692873	0.352072023273003
PCNP	chr3:101613684:G:A	LPS	CD4T	-0.0630654683541325	0.0975743707895411	0.349330273755215
PCNP	chr3:101613684:G:A	Tcruzi	NK	-0.00795267368325645	0.0717499113621593	0.526505659373398
PCNP	chr3:101613684:G:A	Tcruzi	CD8T	-0.0191987929455455	0.0732302773401343	0.475838810049972
PCNP	chr3:101613684:G:A	Tcruzi	monocyte	-0.0856862033667739	0.115164145478869	0.30502291314784
PCNP	chr3:101613684:G:A	Tcruzi	B	-0.0457613104431487	0.0813726953961268	0.37612586780878
PCNP	chr3:101613684:G:A	Tcruzi	CD4T	-0.0514414313866389	0.0923373711252157	0.382827374269501
PCNP	chr3:101654244:T:C	NI	NK	0.00612218101349962	0.0276296754315817	0.639549729300803
PCNP	chr3:101654244:T:C	NI	CD8T	0.0151048326957146	0.0348914787392475	0.576042617568648
PCNP	chr3:101654244:T:C	NI	monocyte	-0.00544095938937264	0.0415337266623788	0.636384667203805
PCNP	chr3:101654244:T:C	NI	B	0.00730179018916484	0.0307293377364404	0.635470216357952
PCNP	chr3:101654244:T:C	NI	CD4T	0.00631700254067678	0.0360041363513309	0.63861821868052
PCNP	chr3:101654244:T:C	IAV	NK	0.00447541229503192	0.0254205568108854	0.651172252457397
PCNP	chr3:101654244:T:C	IAV	CD8T	0.00805134868574045	0.0249429072011757	0.609925640975489
PCNP	chr3:101654244:T:C	IAV	monocyte	0.00622235720689967	0.0312260224501156	0.651086275079965
PCNP	chr3:101654244:T:C	IAV	B	0.0074490434504755	0.0273836725285012	0.62586907444341
PCNP	chr3:101654244:T:C	IAV	CD4T	0.0112149926407575	0.0321020134340396	0.604169718975727
PCNP	chr3:101654244:T:C	LPS	NK	0.00498021223118955	0.0276282906727649	0.643354593173958
PCNP	chr3:101654244:T:C	LPS	CD8T	0.0111099112206998	0.0289778285098357	0.585488727232314
PCNP	chr3:101654244:T:C	LPS	monocyte	0.00296563509241161	0.0367672686728068	0.664838585776387
PCNP	chr3:101654244:T:C	LPS	B	0.0130938512261813	0.0342702150694745	0.586190826200152
PCNP	chr3:101654244:T:C	LPS	CD4T	0.00631053685701839	0.0327892695700545	0.640824236809025
PCNP	chr3:101654244:T:C	Tcruzi	NK	0.00794735534686178	0.0292984204871473	0.623185800314847
PCNP	chr3:101654244:T:C	Tcruzi	CD8T	0.0118639748327992	0.0311878396423676	0.590829450111885
PCNP	chr3:101654244:T:C	Tcruzi	monocyte	0.00473471420274319	0.035536758264893	0.659996235656978
PCNP	chr3:101654244:T:C	Tcruzi	B	0.00822997940794359	0.0298328410910442	0.622134593503281
PCNP	chr3:101654244:T:C	Tcruzi	CD4T	0.00908937311733126	0.0336003787526328	0.623964078064136
PCNP	chr3:101664956:C:T	NI	NK	0.0197549716373243	0.0490837379060719	0.534619180035093
PCNP	chr3:101664956:C:T	NI	CD8T	0.00980626909223967	0.0465075597368375	0.597450357428703
PCNP	chr3:101664956:C:T	NI	monocyte	0.0116918579597652	0.0574417016950567	0.567643267030683
PCNP	chr3:101664956:C:T	NI	B	0.0126690624279047	0.048107111877231	0.583091049653605
PCNP	chr3:101664956:C:T	NI	CD4T	0.0106750849354639	0.0560422287416674	0.593901462465782
PCNP	chr3:101664956:C:T	IAV	NK	0.0153020481972141	0.0430153412842554	0.551575693550975
PCNP	chr3:101664956:C:T	IAV	CD8T	0.0111904896322203	0.0377833029846743	0.571659835503938
PCNP	chr3:101664956:C:T	IAV	monocyte	-0.000474607500603222	0.0451330966239161	0.662090839150021
PCNP	chr3:101664956:C:T	IAV	B	0.00820819723108061	0.0403882747366935	0.600764695398019
PCNP	chr3:101664956:C:T	IAV	CD4T	0.00242180231127978	0.0465868453937082	0.642159082079439
PCNP	chr3:101664956:C:T	LPS	NK	0.0160712242124726	0.046224469456158	0.549441389904339
PCNP	chr3:101664956:C:T	LPS	CD8T	0.00850315446508965	0.0405832351395996	0.592470084597622
PCNP	chr3:101664956:C:T	LPS	monocyte	-0.00273935352873432	0.0552429432343822	0.639254678687222
PCNP	chr3:101664956:C:T	LPS	B	0.00810205974560612	0.045889678420739	0.603214014094348
PCNP	chr3:101664956:C:T	LPS	CD4T	0.00465396369777821	0.0511993326313315	0.627339883355788
PCNP	chr3:101664956:C:T	Tcruzi	NK	0.0157789518692652	0.0468449321701973	0.556235740913631
PCNP	chr3:101664956:C:T	Tcruzi	CD8T	0.0101360997014689	0.0449387068861747	0.591577468831574
PCNP	chr3:101664956:C:T	Tcruzi	monocyte	0.00207314671411717	0.0527226843419479	0.642850862757164
PCNP	chr3:101664956:C:T	Tcruzi	B	0.00811004317024518	0.0439895682879376	0.604047271145812
PCNP	chr3:101664956:C:T	Tcruzi	CD4T	0.006421011045937	0.0516935901282537	0.621327874735669
PCNP	chr3:101671483:T:C	NI	NK	0.000908887788125448	0.0516734370470423	0.504267279006671
PCNP	chr3:101671483:T:C	NI	CD8T	-0.0235351221477009	0.051877646559922	0.334306665337233
PCNP	chr3:101671483:T:C	NI	monocyte	-0.13444802189515	0.0808302158366984	0.0553917415202805
PCNP	chr3:101671483:T:C	NI	B	-0.00943742250246105	0.0569631042894996	0.429256761506801
PCNP	chr3:101671483:T:C	NI	CD4T	-0.0524312644684134	0.0596931090269844	0.205951061441523
PCNP	chr3:101671483:T:C	IAV	NK	-0.0152044895661649	0.0474361829394271	0.380780799638181
PCNP	chr3:101671483:T:C	IAV	CD8T	-0.0219455096262616	0.0442601082684308	0.319286669418557
PCNP	chr3:101671483:T:C	IAV	monocyte	-0.124958846913595	0.0745958841177292	0.0552168224568513
PCNP	chr3:101671483:T:C	IAV	B	-0.0503199433682155	0.0531368876950342	0.180595370810878
PCNP	chr3:101671483:T:C	IAV	CD4T	-0.0861186515928578	0.0620908636408357	0.0897526064523526
PCNP	chr3:101671483:T:C	LPS	NK	-0.0183873555748987	0.0506843495721877	0.36578358205493
PCNP	chr3:101671483:T:C	LPS	CD8T	-0.0264828784563561	0.0467975807551652	0.295953946899237
PCNP	chr3:101671483:T:C	LPS	monocyte	-0.139205931834206	0.0829220566545331	0.0542731944290628
PCNP	chr3:101671483:T:C	LPS	B	-0.0488307963136147	0.0569021935631626	0.2072692789998
PCNP	chr3:101671483:T:C	LPS	CD4T	-0.0695488618107266	0.0590300585145085	0.132862852809086
PCNP	chr3:101671483:T:C	Tcruzi	NK	-0.00556329031191093	0.0528546895625353	0.459040407040016
PCNP	chr3:101671483:T:C	Tcruzi	CD8T	-0.0203493561056366	0.0496321015656342	0.348823469327793
PCNP	chr3:101671483:T:C	Tcruzi	monocyte	-0.128515345029508	0.0777814363790798	0.0602400575469786
PCNP	chr3:101671483:T:C	Tcruzi	B	-0.0253901362567816	0.0527749614376942	0.323139083178493
PCNP	chr3:101671483:T:C	Tcruzi	CD4T	-0.0330715348740507	0.0555760692135296	0.287653989107712
PCNP	chr3:101685917:A:G	NI	NK	0.0157027471364468	0.0465237607987328	0.488759850439578
PCNP	chr3:101685917:A:G	NI	CD8T	0.0308020370313291	0.0538261070614904	0.412382038186845
PCNP	chr3:101685917:A:G	NI	monocyte	0.0229399500412132	0.0632687685622404	0.464860480821416
PCNP	chr3:101685917:A:G	NI	B	-7.16119989282614e-05	0.0508040369893264	0.597232655309681
PCNP	chr3:101685917:A:G	NI	CD4T	0.0449268796725984	0.0675106630236306	0.374977879391427
PCNP	chr3:101685917:A:G	IAV	NK	0.0167247417443539	0.043736334785229	0.474171664641109
PCNP	chr3:101685917:A:G	IAV	CD8T	0.0242654936278751	0.0437906233537838	0.415456507670608
PCNP	chr3:101685917:A:G	IAV	monocyte	0.0246845746990475	0.0547742137696632	0.457240452320931
PCNP	chr3:101685917:A:G	IAV	B	-0.00236966120516498	0.0452582642417924	0.611280828428457
PCNP	chr3:101685917:A:G	IAV	CD4T	0.0567387177436252	0.0720160896214972	0.331052552950612
PCNP	chr3:101685917:A:G	LPS	NK	0.0151582864665276	0.0465500743545939	0.487272790785846
PCNP	chr3:101685917:A:G	LPS	CD8T	0.0201115681746442	0.0449503186395916	0.446720880948923
PCNP	chr3:101685917:A:G	LPS	monocyte	0.0242347674212101	0.0627441961891641	0.46895119057083
PCNP	chr3:101685917:A:G	LPS	B	-0.00606290548749634	0.0527194373458548	0.597776280506506
PCNP	chr3:101685917:A:G	LPS	CD4T	0.0522081491675575	0.0696947023862285	0.348122364596088
PCNP	chr3:101685917:A:G	Tcruzi	NK	0.0167127960877749	0.04798343520105	0.483854689197686
PCNP	chr3:101685917:A:G	Tcruzi	CD8T	0.0308025858627497	0.0520548234052832	0.404840016702531
PCNP	chr3:101685917:A:G	Tcruzi	monocyte	0.0159807068384375	0.0588827579537478	0.509882474546885
PCNP	chr3:101685917:A:G	Tcruzi	B	0.00603522414527395	0.0472990722924329	0.558631449434234
PCNP	chr3:101685917:A:G	Tcruzi	CD4T	0.0400032034664492	0.0617236190996787	0.387043749900153
PCNT	chr21:46236750:C:T	NI	NK	-0.0253601740130446	0.0647549970038114	0.500068253979469
PCNT	chr21:46236750:C:T	NI	CD8T	-0.0249365712082161	0.0706229134941284	0.513998440728753
PCNT	chr21:46236750:C:T	NI	monocyte	-0.0187911657329007	0.0780447278890241	0.528017554382135
PCNT	chr21:46236750:C:T	NI	B	-0.0303838116177899	0.0731279964027445	0.490973721173124
PCNT	chr21:46236750:C:T	NI	CD4T	-0.0335207572128911	0.0884149844557222	0.496946079547389
PCNT	chr21:46236750:C:T	IAV	NK	-0.021934296634644	0.0591335110476398	0.507187247962851
PCNT	chr21:46236750:C:T	IAV	CD8T	-0.0221298038159944	0.0561723498205626	0.498733417247876
PCNT	chr21:46236750:C:T	IAV	monocyte	-0.00627863761169577	0.0624684012227417	0.593797182069601
PCNT	chr21:46236750:C:T	IAV	B	-0.023304557142766	0.0610577085427172	0.503191837966798
PCNT	chr21:46236750:C:T	IAV	CD4T	-0.0281174275927771	0.0746055547822305	0.506189723007725
PCNT	chr21:46236750:C:T	LPS	NK	-0.0239610269895934	0.0640009201623479	0.502011786816603
PCNT	chr21:46236750:C:T	LPS	CD8T	-0.0209051325059696	0.0608762503679583	0.512626093061924
PCNT	chr21:46236750:C:T	LPS	monocyte	-0.00505618359906903	0.0746309642871344	0.591039600452407
PCNT	chr21:46236750:C:T	LPS	B	-0.0294359171172848	0.0720680798100988	0.489501543207862
PCNT	chr21:46236750:C:T	LPS	CD4T	-0.0303048568661338	0.08197435876758	0.504575678616039
PCNT	chr21:46236750:C:T	Tcruzi	NK	-0.0244405372975747	0.0655842702450485	0.505331591000463
PCNT	chr21:46236750:C:T	Tcruzi	CD8T	-0.0247836871372471	0.0684618409138045	0.509463881979018
PCNT	chr21:46236750:C:T	Tcruzi	monocyte	-0.0144248775249611	0.0739407784971166	0.561754463567469
PCNT	chr21:46236750:C:T	Tcruzi	B	-0.0264046082774548	0.0675242345545895	0.498526962594647
PCNT	chr21:46236750:C:T	Tcruzi	CD4T	-0.0288484430447016	0.0818569864700916	0.512830648936798
PCNT	chr21:46250360:A:G	NI	NK	-0.0152830485359644	0.0548958937926352	0.555389689953836
PCNT	chr21:46250360:A:G	NI	CD8T	-0.0170379716188666	0.0621425470018011	0.557200742438546
PCNT	chr21:46250360:A:G	NI	monocyte	-0.0173876706830799	0.0715575137682024	0.54056366567916
PCNT	chr21:46250360:A:G	NI	B	0.000732417968729569	0.0569782796031531	0.641191518166238
PCNT	chr21:46250360:A:G	NI	CD4T	-0.0135915138991666	0.0735174530407832	0.57574363195546
PCNT	chr21:46250360:A:G	IAV	NK	-0.0148787057967085	0.0514412735034774	0.551700182457387
PCNT	chr21:46250360:A:G	IAV	CD8T	-0.0106137319731776	0.0459486463324573	0.569676326466275
PCNT	chr21:46250360:A:G	IAV	monocyte	-0.00612433452931611	0.0583247906957633	0.601873957422178
PCNT	chr21:46250360:A:G	IAV	B	-0.00196825946346325	0.048637896113389	0.626864377005613
PCNT	chr21:46250360:A:G	IAV	CD4T	-0.00995750983898531	0.0613106080343479	0.590307361208085
PCNT	chr21:46250360:A:G	LPS	NK	-0.010120616696788	0.052949614040344	0.576543717068881
PCNT	chr21:46250360:A:G	LPS	CD8T	-0.0154347662834738	0.0543569665785295	0.549215553539462
PCNT	chr21:46250360:A:G	LPS	monocyte	-0.0208100637352489	0.0730278384986551	0.538078493033706
PCNT	chr21:46250360:A:G	LPS	B	-0.000373256462273994	0.0564800074502472	0.631193018014338
PCNT	chr21:46250360:A:G	LPS	CD4T	-0.0118592677989865	0.0680259648223865	0.582457242661551
PCNT	chr21:46250360:A:G	Tcruzi	NK	-0.0171704859581681	0.0576118348348921	0.546813402103307
PCNT	chr21:46250360:A:G	Tcruzi	CD8T	-0.0180996701032299	0.0608379037969207	0.547739360485534
PCNT	chr21:46250360:A:G	Tcruzi	monocyte	-0.0187829536633585	0.0697164600794212	0.551991114857804
PCNT	chr21:46250360:A:G	Tcruzi	B	-0.00154690211671367	0.0537774780997682	0.627648426189793
PCNT	chr21:46250360:A:G	Tcruzi	CD4T	-0.0171140840422138	0.0706743072656498	0.565387194006038
PCNT	chr21:46312666:G:A	NI	NK	0.00139272346061407	0.046940475878499	0.472933952094332
PCNT	chr21:46312666:G:A	NI	CD8T	0.0304987127261791	0.0473007212597854	0.249127888522887
PCNT	chr21:46312666:G:A	NI	monocyte	0.0682791289632449	0.0542279041589267	0.100540315193539
PCNT	chr21:46312666:G:A	NI	B	0.120990402006936	0.0507596848526094	0.0063718510072492
PCNT	chr21:46312666:G:A	NI	CD4T	0.109230126744815	0.0520067279102809	0.01795872614488
PCNT	chr21:46312666:G:A	IAV	NK	0.04514656852537	0.0446830941818937	0.148406166948482
PCNT	chr21:46312666:G:A	IAV	CD8T	0.0217315550623094	0.0421766105657257	0.287915642407424
PCNT	chr21:46312666:G:A	IAV	monocyte	0.0304043556499851	0.0486478565412605	0.255743609547503
PCNT	chr21:46312666:G:A	IAV	B	0.127270242501778	0.0490772211780116	0.0020048967014515
PCNT	chr21:46312666:G:A	IAV	CD4T	0.17858722915443	0.0573777264935682	0.00030395875253576
PCNT	chr21:46312666:G:A	LPS	NK	0.0161606746068719	0.0469233397009803	0.350956831030185
PCNT	chr21:46312666:G:A	LPS	CD8T	0.0235065717103649	0.0442190507068748	0.281762152185248
PCNT	chr21:46312666:G:A	LPS	monocyte	0.0596738565261758	0.0522079521671376	0.123526750864747
PCNT	chr21:46312666:G:A	LPS	B	0.136400798154107	0.0519240105544851	0.00239849665045654
PCNT	chr21:46312666:G:A	LPS	CD4T	0.134236926181873	0.0501451729431541	0.00303826285586396
PCNT	chr21:46312666:G:A	Tcruzi	NK	0.0120289328097992	0.0483823867574184	0.390387034318375
PCNT	chr21:46312666:G:A	Tcruzi	CD8T	0.0230209557780885	0.0471755651979251	0.297123903879496
PCNT	chr21:46312666:G:A	Tcruzi	monocyte	0.066897966519801	0.0533613901708365	0.100779920545465
PCNT	chr21:46312666:G:A	Tcruzi	B	0.11542374110088	0.0486235425311975	0.00658849510647308
PCNT	chr21:46312666:G:A	Tcruzi	CD4T	0.113605042464551	0.0500348365062508	0.0109289333549786
PCNT	chr21:46333934:T:C	NI	NK	-0.0175356864754452	0.0560320813769902	0.514712250269058
PCNT	chr21:46333934:T:C	NI	CD8T	-0.0410083916363974	0.0754543577058197	0.434833989282337
PCNT	chr21:46333934:T:C	NI	monocyte	-0.0316561296315445	0.0782760941113998	0.463632904728365
PCNT	chr21:46333934:T:C	NI	B	-0.000218812258874503	0.0599118218646018	0.61003845647195
PCNT	chr21:46333934:T:C	NI	CD4T	-0.0412222624413064	0.0847548710336169	0.450248858008817
PCNT	chr21:46333934:T:C	IAV	NK	-0.0174883451132119	0.0526768931723976	0.508736997312469
PCNT	chr21:46333934:T:C	IAV	CD8T	-0.0226001669604807	0.0518613159241004	0.473710850240444
PCNT	chr21:46333934:T:C	IAV	monocyte	-0.0251606856674903	0.0638989568091937	0.48881642846882
PCNT	chr21:46333934:T:C	IAV	B	0.00190950230453371	0.0524608614198136	0.621545829529901
PCNT	chr21:46333934:T:C	IAV	CD4T	-0.0281280148531955	0.0676494475151536	0.48223944582567
PCNT	chr21:46333934:T:C	LPS	NK	-0.0214858315157189	0.0579323627587937	0.492237864736147
PCNT	chr21:46333934:T:C	LPS	CD8T	-0.0219628519233216	0.0561428723049515	0.484830976651482
PCNT	chr21:46333934:T:C	LPS	monocyte	-0.0397998868450489	0.0825366892013818	0.443731165463334
PCNT	chr21:46333934:T:C	LPS	B	-0.000943104687146026	0.0594453633499819	0.601981734515197
PCNT	chr21:46333934:T:C	LPS	CD4T	-0.0367989160436221	0.0779656279866019	0.459225505382728
PCNT	chr21:46333934:T:C	Tcruzi	NK	-0.023166833822521	0.0601264702106511	0.490316223878244
PCNT	chr21:46333934:T:C	Tcruzi	CD8T	-0.0332298001213827	0.0673192133550577	0.453351734896913
PCNT	chr21:46333934:T:C	Tcruzi	monocyte	-0.0351481343038839	0.0778480344723586	0.464226340909662
PCNT	chr21:46333934:T:C	Tcruzi	B	-0.00128832467150052	0.0565522903368588	0.602884663942173
PCNT	chr21:46333934:T:C	Tcruzi	CD4T	-0.0361094257968641	0.0779374433197846	0.465038894907357
PCNT	chr21:46340094:G:A	NI	NK	0.257010797545121	0.127602045912561	0.00996858220602095
PCNT	chr21:46340094:G:A	NI	CD8T	0.102171025821687	0.111234527364446	0.169091460462268
PCNT	chr21:46340094:G:A	NI	monocyte	0.218695668793124	0.122422976343594	0.031927134295833
PCNT	chr21:46340094:G:A	NI	B	0.225698431141279	0.117476289117377	0.018987448747607
PCNT	chr21:46340094:G:A	NI	CD4T	0.162751518613646	0.116826175577182	0.0824351532107411
PCNT	chr21:46340094:G:A	IAV	NK	0.217118715396629	0.111366665769187	0.0142389474819849
PCNT	chr21:46340094:G:A	IAV	CD8T	0.126639663754941	0.0933183956902852	0.0767865715538045
PCNT	chr21:46340094:G:A	IAV	monocyte	0.182248000565232	0.108454518453444	0.0398266481611483
PCNT	chr21:46340094:G:A	IAV	B	0.193222340514196	0.104453390877647	0.0229787744345614
PCNT	chr21:46340094:G:A	IAV	CD4T	0.127691600526037	0.105859665907005	0.112766754362635
PCNT	chr21:46340094:G:A	LPS	NK	0.236232377899988	0.117147276398824	0.0122302211351694
PCNT	chr21:46340094:G:A	LPS	CD8T	0.112284582958521	0.0991335031690501	0.120682730124523
PCNT	chr21:46340094:G:A	LPS	monocyte	0.198188198079556	0.118021127656532	0.0429767830984211
PCNT	chr21:46340094:G:A	LPS	B	0.212570870502292	0.112220330297122	0.0226898849559848
PCNT	chr21:46340094:G:A	LPS	CD4T	0.172907315043801	0.111270054520887	0.0592849490940582
PCNT	chr21:46340094:G:A	Tcruzi	NK	0.24526687011073	0.123819673289891	0.0123458780525606
PCNT	chr21:46340094:G:A	Tcruzi	CD8T	0.143022142246267	0.100143129318461	0.075116615434354
PCNT	chr21:46340094:G:A	Tcruzi	monocyte	0.19464265109543	0.117130962113626	0.045237663139785
PCNT	chr21:46340094:G:A	Tcruzi	B	0.202553274207243	0.108134974284551	0.0237985955679601
PCNT	chr21:46340094:G:A	Tcruzi	CD4T	0.14050320595528	0.112481337637144	0.106694541524414
PCNT	chr21:46438335:A:G	NI	NK	-0.117085942531807	0.0542491005127279	0.0136650560244321
PCNT	chr21:46438335:A:G	NI	CD8T	-0.101630141473817	0.0555183048816821	0.0375063849357196
PCNT	chr21:46438335:A:G	NI	monocyte	-0.192755077535659	0.0660849744400254	0.000953700497728804
PCNT	chr21:46438335:A:G	NI	B	-0.143019624173898	0.0567211248546442	0.00602147240344131
PCNT	chr21:46438335:A:G	NI	CD4T	-0.134743011165809	0.0606790342509624	0.0163527082000562
PCNT	chr21:46438335:A:G	IAV	NK	-0.10095330067299	0.0525286826391046	0.0255613701200903
PCNT	chr21:46438335:A:G	IAV	CD8T	-0.0855156709997483	0.0512393864670525	0.0421010820326393
PCNT	chr21:46438335:A:G	IAV	monocyte	-0.129764177673993	0.0556440324553686	0.0115245018565838
PCNT	chr21:46438335:A:G	IAV	B	-0.139904618800509	0.0529655661033958	0.00285000304426075
PCNT	chr21:46438335:A:G	IAV	CD4T	-0.145535035861491	0.0534437088835658	0.00324877755922326
PCNT	chr21:46438335:A:G	LPS	NK	-0.122687293217978	0.0542643057604404	0.0107418962764525
PCNT	chr21:46438335:A:G	LPS	CD8T	-0.097626084321305	0.0516747026344362	0.0302060940845589
PCNT	chr21:46438335:A:G	LPS	monocyte	-0.195074070432178	0.0657148636829883	0.00061414700253315
PCNT	chr21:46438335:A:G	LPS	B	-0.17107474181275	0.0594995756970782	0.000954155116135835
PCNT	chr21:46438335:A:G	LPS	CD4T	-0.163675413113523	0.0580801495672175	0.00209384956523495
PCNT	chr21:46438335:A:G	Tcruzi	NK	-0.143557294059856	0.0592350159144852	0.00426337702412027
PCNT	chr21:46438335:A:G	Tcruzi	CD8T	-0.0989219436879678	0.0545719677578313	0.0382306559732724
PCNT	chr21:46438335:A:G	Tcruzi	monocyte	-0.186628691876111	0.0642182056565141	0.00103775040037191
PCNT	chr21:46438335:A:G	Tcruzi	B	-0.159124881612156	0.0568786027078559	0.00145063771497733
PCNT	chr21:46438335:A:G	Tcruzi	CD4T	-0.14432171233602	0.0576629357201212	0.00709961895634581
PCNT	chr21:46505806:T:C	NI	NK	0.138644416277519	0.0653464589470414	0.0101262405085394
PCNT	chr21:46505806:T:C	NI	CD8T	0.103042623092638	0.0566158434864253	0.0328400209195569
PCNT	chr21:46505806:T:C	NI	monocyte	0.109440234007146	0.0676661228151572	0.0479432232550723
PCNT	chr21:46505806:T:C	NI	B	0.08346389558415	0.0593848951665517	0.0744540624051563
PCNT	chr21:46505806:T:C	NI	CD4T	0.104263599162401	0.065017597021955	0.0511953767322506
PCNT	chr21:46505806:T:C	IAV	NK	0.102086279512888	0.0555644638411082	0.0255769329655475
PCNT	chr21:46505806:T:C	IAV	CD8T	0.0720421464298542	0.0491794301334459	0.0647079293274744
PCNT	chr21:46505806:T:C	IAV	monocyte	0.0710438527574891	0.0579029615139299	0.104803836006005
PCNT	chr21:46505806:T:C	IAV	B	0.0484239858175079	0.0530823434144706	0.170984304262698
PCNT	chr21:46505806:T:C	IAV	CD4T	0.0367966597688387	0.0592995439862048	0.252991510814276
PCNT	chr21:46505806:T:C	LPS	NK	0.119765629121915	0.0601943733814388	0.0169498603876627
PCNT	chr21:46505806:T:C	LPS	CD8T	0.0853189071569101	0.0515528866188127	0.0463147450809863
PCNT	chr21:46505806:T:C	LPS	monocyte	0.112826927351506	0.0673441666757352	0.0408376053702377
PCNT	chr21:46505806:T:C	LPS	B	0.0937630390138194	0.0602471978237494	0.0520729535236062
PCNT	chr21:46505806:T:C	LPS	CD4T	0.0731992214468546	0.0598961068206813	0.10994866987983
PCNT	chr21:46505806:T:C	Tcruzi	NK	0.169115137389804	0.0787353767013601	0.00704812594316973
PCNT	chr21:46505806:T:C	Tcruzi	CD8T	0.113928400332488	0.0572861611217269	0.0193171181952074
PCNT	chr21:46505806:T:C	Tcruzi	monocyte	0.104731833682312	0.0659024290458852	0.0509647004866133
PCNT	chr21:46505806:T:C	Tcruzi	B	0.104664949256559	0.0610867301920535	0.0324792636499166
PCNT	chr21:46505806:T:C	Tcruzi	CD4T	0.0793298304277037	0.0605237291608256	0.0943851744392937
PCNT	chr21:46515718:A:G	NI	NK	-0.0194247174838496	0.0431722376793773	0.423071544861403
PCNT	chr21:46515718:A:G	NI	CD8T	-0.0279954324788781	0.0472056703234724	0.374749830813159
PCNT	chr21:46515718:A:G	NI	monocyte	-0.0385676023201546	0.0599033358480288	0.344388105241154
PCNT	chr21:46515718:A:G	NI	B	-0.0513687881605814	0.0597757181694305	0.284156093509884
PCNT	chr21:46515718:A:G	NI	CD4T	-0.0741974306935076	0.0756615442615671	0.240068163881043
PCNT	chr21:46515718:A:G	IAV	NK	-0.0205610148005492	0.0413467381308995	0.407565302872559
PCNT	chr21:46515718:A:G	IAV	CD8T	-0.00719201303888302	0.0375191589499456	0.493880128034343
PCNT	chr21:46515718:A:G	IAV	monocyte	-0.0226300377800257	0.0474443116348961	0.416126565055661
PCNT	chr21:46515718:A:G	IAV	B	-0.0383490549719925	0.0487377659674594	0.308088265334195
PCNT	chr21:46515718:A:G	IAV	CD4T	-0.0422657418896913	0.0526814952159548	0.310595463394569
PCNT	chr21:46515718:A:G	LPS	NK	-0.016601801637655	0.0428651003881181	0.438244739075387
PCNT	chr21:46515718:A:G	LPS	CD8T	-0.00537377841854549	0.0435072855590503	0.505824685012371
PCNT	chr21:46515718:A:G	LPS	monocyte	-0.0272283477569787	0.0550913722152717	0.404413628536834
PCNT	chr21:46515718:A:G	LPS	B	-0.0430835435511718	0.0541414134348309	0.305157707891538
PCNT	chr21:46515718:A:G	LPS	CD4T	-0.0561476090266287	0.0625893280250927	0.27861855487118
PCNT	chr21:46515718:A:G	Tcruzi	NK	-0.0186328927695712	0.0444723748503106	0.431062931975324
PCNT	chr21:46515718:A:G	Tcruzi	CD8T	-0.0300933442430682	0.0463698849591073	0.356775043834043
PCNT	chr21:46515718:A:G	Tcruzi	monocyte	-0.0314613692511388	0.0556824196244967	0.384591113295437
PCNT	chr21:46515718:A:G	Tcruzi	B	-0.0434992773297481	0.0531026598654456	0.298314495491521
PCNT	chr21:46515718:A:G	Tcruzi	CD4T	-0.0567045788452422	0.0630817421123023	0.279752435896686
PCNX1	chr14:70820051:G:A	NI	NK	-0.021402704561767	0.0369224744358859	0.4324200852519
PCNX1	chr14:70820051:G:A	NI	CD8T	-0.0212653764720211	0.0373628702346015	0.436849234085661
PCNX1	chr14:70820051:G:A	NI	monocyte	0.0209878235244145	0.044473123141801	0.462849099559769
PCNX1	chr14:70820051:G:A	NI	B	-0.0379565045803081	0.047773173585847	0.360497790801441
PCNX1	chr14:70820051:G:A	NI	CD4T	-0.01941328463705	0.0420679995505458	0.467318240534881
PCNX1	chr14:70820051:G:A	IAV	NK	-0.0172219150790127	0.0336709849356005	0.453064123154404
PCNX1	chr14:70820051:G:A	IAV	CD8T	-0.0134246761262557	0.0306412218579192	0.472770905852062
PCNX1	chr14:70820051:G:A	IAV	monocyte	-0.000939472415780869	0.033790726619048	0.620264029510772
PCNX1	chr14:70820051:G:A	IAV	B	-0.0243664057908205	0.0375387787542288	0.407273026178166
PCNX1	chr14:70820051:G:A	IAV	CD4T	-0.0173597381697134	0.0352208088256824	0.462786013788568
PCNX1	chr14:70820051:G:A	LPS	NK	-0.0322753762227947	0.0410617697326112	0.325411070092331
PCNX1	chr14:70820051:G:A	LPS	CD8T	-0.0291257163206096	0.0373260481504249	0.329694722489458
PCNX1	chr14:70820051:G:A	LPS	monocyte	-0.028153032282116	0.0435408944254696	0.366841584069686
PCNX1	chr14:70820051:G:A	LPS	B	-0.0550895164332037	0.0576415121109492	0.262473517656354
PCNX1	chr14:70820051:G:A	LPS	CD4T	-0.0267965079701735	0.0395687829440801	0.367019724550333
PCNX1	chr14:70820051:G:A	Tcruzi	NK	-0.0241019853931157	0.0394163931896896	0.420772232718222
PCNX1	chr14:70820051:G:A	Tcruzi	CD8T	-0.0285223470101373	0.0401688735800932	0.38972970847239
PCNX1	chr14:70820051:G:A	Tcruzi	monocyte	0.0152327868975114	0.0410252562215129	0.521258478911484
PCNX1	chr14:70820051:G:A	Tcruzi	B	-0.0349914072189813	0.0449545351014751	0.364416652943849
PCNX1	chr14:70820051:G:A	Tcruzi	CD4T	-0.0164032509318531	0.0389656170859613	0.483274549282193
PCNX1	chr14:70824514:C:A	NI	NK	0.0354453621943193	0.0772515920029549	0.437868238333265
PCNX1	chr14:70824514:C:A	NI	CD8T	0.0468696267846195	0.0891033446314803	0.414362746277907
PCNX1	chr14:70824514:C:A	NI	monocyte	0.0375794378921036	0.0934245778769978	0.442366345367935
PCNX1	chr14:70824514:C:A	NI	B	0.0589391385844295	0.0996323125502824	0.382990995464795
PCNX1	chr14:70824514:C:A	NI	CD4T	0.0813748537851145	0.126037411056843	0.359464842114634
PCNX1	chr14:70824514:C:A	IAV	NK	0.0311099426105829	0.0709534771754952	0.444281682575562
PCNX1	chr14:70824514:C:A	IAV	CD8T	0.0277103593767793	0.0650263291686427	0.446939853090824
PCNX1	chr14:70824514:C:A	IAV	monocyte	0.0372514816004821	0.0815150854184207	0.440349221655892
PCNX1	chr14:70824514:C:A	IAV	B	0.0444091516384189	0.0807325253189171	0.401045838718174
PCNX1	chr14:70824514:C:A	IAV	CD4T	0.063929554165165	0.101833095509034	0.375353507167018
PCNX1	chr14:70824514:C:A	LPS	NK	0.0353914345625556	0.0771963766346734	0.433742174360041
PCNX1	chr14:70824514:C:A	LPS	CD8T	0.0430268179089499	0.0792050342791426	0.403350049326562
PCNX1	chr14:70824514:C:A	LPS	monocyte	0.0496319127222652	0.0993758605062261	0.414303582707096
PCNX1	chr14:70824514:C:A	LPS	B	0.0521970495451683	0.0928984543796943	0.393686197687179
PCNX1	chr14:70824514:C:A	LPS	CD4T	0.073233093872771	0.114117471367242	0.366130026421342
PCNX1	chr14:70824514:C:A	Tcruzi	NK	0.0354004565026324	0.0789239306522332	0.4401792424821
PCNX1	chr14:70824514:C:A	Tcruzi	CD8T	0.049113088096986	0.0883662350886382	0.402121352470598
PCNX1	chr14:70824514:C:A	Tcruzi	monocyte	0.0411637299956328	0.0923024935744622	0.441294921293284
PCNX1	chr14:70824514:C:A	Tcruzi	B	0.0466047104217347	0.0863947676910654	0.405356596739959
PCNX1	chr14:70824514:C:A	Tcruzi	CD4T	0.0753583787784732	0.117433915940239	0.367770454523758
PCNX1	chr14:70865086:G:C	NI	NK	-0.0164194019538549	0.029140166179704	0.329589783904664
PCNX1	chr14:70865086:G:C	NI	CD8T	-0.0342954781378168	0.0323814682877199	0.193422020757144
PCNX1	chr14:70865086:G:C	NI	monocyte	-0.00700641414582316	0.0322942349189534	0.449577571916411
PCNX1	chr14:70865086:G:C	NI	B	-0.00638322923402497	0.0319080895568553	0.449884565790792
PCNX1	chr14:70865086:G:C	NI	CD4T	-0.0672542212665304	0.0459042683147571	0.118364475165442
PCNX1	chr14:70865086:G:C	IAV	NK	-0.0143843888811981	0.0272621506283167	0.339441558534626
PCNX1	chr14:70865086:G:C	IAV	CD8T	-0.0199982207805094	0.0260313078029686	0.262536901665529
PCNX1	chr14:70865086:G:C	IAV	monocyte	-0.00394610636673143	0.0288868848581706	0.484010591624671
PCNX1	chr14:70865086:G:C	IAV	B	-0.0241776148962537	0.0308462102382061	0.26152344360578
PCNX1	chr14:70865086:G:C	IAV	CD4T	-0.0557449963208376	0.0381687293518011	0.12308770208208
PCNX1	chr14:70865086:G:C	LPS	NK	-0.0119147977655311	0.0292307585139497	0.373216627327703
PCNX1	chr14:70865086:G:C	LPS	CD8T	-0.0280285655222723	0.0287496131718299	0.20887892409172
PCNX1	chr14:70865086:G:C	LPS	monocyte	-0.00965809429003635	0.0310351248926337	0.424474618788608
PCNX1	chr14:70865086:G:C	LPS	B	-0.0105923906561475	0.0313584901796767	0.402434957766026
PCNX1	chr14:70865086:G:C	LPS	CD4T	-0.0705283109261534	0.045664646818509	0.112809980943691
PCNX1	chr14:70865086:G:C	Tcruzi	NK	-0.0169811227555935	0.0303618412275125	0.329329362098866
PCNX1	chr14:70865086:G:C	Tcruzi	CD8T	-0.0362349460172673	0.0323026566601858	0.177211510139447
PCNX1	chr14:70865086:G:C	Tcruzi	monocyte	-0.0153807877293712	0.032166412605121	0.368783716178482
PCNX1	chr14:70865086:G:C	Tcruzi	B	-0.00535889219962161	0.0307374459983847	0.456400756220746
PCNX1	chr14:70865086:G:C	Tcruzi	CD4T	-0.0670053028064299	0.0450492979644632	0.118257938263237
PCNX1	chr14:70901250:G:A	NI	NK	0.178604731237544	0.0681203342148786	0.00496131518648659
PCNX1	chr14:70901250:G:A	NI	CD8T	0.302524641338051	0.0720527916955548	4.07154962945889e-06
PCNX1	chr14:70901250:G:A	NI	monocyte	0.0552251362626044	0.0706480764539784	0.214056454356728
PCNX1	chr14:70901250:G:A	NI	B	0.0746630675146091	0.0742298009012348	0.153602132379104
PCNX1	chr14:70901250:G:A	NI	CD4T	0.332432738350121	0.0774882589327883	1.01674968077695e-05
PCNX1	chr14:70901250:G:A	IAV	NK	0.173579860087707	0.0647683319321574	0.00359838790751477
PCNX1	chr14:70901250:G:A	IAV	CD8T	0.2010168324598	0.0632585794190253	0.00047448385113808
PCNX1	chr14:70901250:G:A	IAV	monocyte	0.0748397964039131	0.0665046154650155	0.125932446738715
PCNX1	chr14:70901250:G:A	IAV	B	0.0807670358585646	0.0662071403138893	0.108558645705227
PCNX1	chr14:70901250:G:A	IAV	CD4T	0.289972171432339	0.0651086735329233	2.58719690331264e-06
PCNX1	chr14:70901250:G:A	LPS	NK	0.238740347263515	0.0739851356634343	0.000184695947444233
PCNX1	chr14:70901250:G:A	LPS	CD8T	0.241368322078835	0.0650614198177152	8.33282135054512e-05
PCNX1	chr14:70901250:G:A	LPS	monocyte	0.0653395892016781	0.0686698747090628	0.168830133335018
PCNX1	chr14:70901250:G:A	LPS	B	0.104940567348606	0.0724794398336907	0.0730872552666691
PCNX1	chr14:70901250:G:A	LPS	CD4T	0.343509539682833	0.0711941119418268	1.1483408887293e-07
PCNX1	chr14:70901250:G:A	Tcruzi	NK	0.224589611052984	0.0739855602024524	0.00065901144742561
PCNX1	chr14:70901250:G:A	Tcruzi	CD8T	0.292423437208958	0.0707679916961105	4.99448056661555e-06
PCNX1	chr14:70901250:G:A	Tcruzi	monocyte	0.0553801070776286	0.0698397934273307	0.21052002621693
PCNX1	chr14:70901250:G:A	Tcruzi	B	0.115463917134344	0.0701074746892327	0.0473003154231446
PCNX1	chr14:70901250:G:A	Tcruzi	CD4T	0.331227413785295	0.0736463035326115	1.9267352306654e-06
PCNX1	chr14:70927596:A:T	NI	NK	-0.00399485197215637	0.0638486304056041	0.551406597649557
PCNX1	chr14:70927596:A:T	NI	CD8T	-0.0275602044555135	0.0712917875572935	0.451492042158157
PCNX1	chr14:70927596:A:T	NI	monocyte	-0.080983685720312	0.102889544290244	0.286746102144318
PCNX1	chr14:70927596:A:T	NI	B	-0.0484119753588834	0.0808072057409185	0.373313755957496
PCNX1	chr14:70927596:A:T	NI	CD4T	-0.0472411106802637	0.0909949406172983	0.400924896853861
PCNX1	chr14:70927596:A:T	IAV	NK	-0.00364289835718491	0.059468571176426	0.551125162394144
PCNX1	chr14:70927596:A:T	IAV	CD8T	-0.0161482121665115	0.0555357834071724	0.481552984866626
PCNX1	chr14:70927596:A:T	IAV	monocyte	-0.0596973487788809	0.0828832340630403	0.326563613637695
PCNX1	chr14:70927596:A:T	IAV	B	-0.0384565586468879	0.0684734122508043	0.386029514030724
PCNX1	chr14:70927596:A:T	IAV	CD4T	-0.0195329518427684	0.0703437037228648	0.483226439822905
PCNX1	chr14:70927596:A:T	LPS	NK	-0.0173122611475632	0.0638372542564319	0.485211623447716
PCNX1	chr14:70927596:A:T	LPS	CD8T	-0.0227154361365044	0.0621887270462804	0.454241153859479
PCNX1	chr14:70927596:A:T	LPS	monocyte	-0.0637888212314279	0.0924783377970801	0.33162767052828
PCNX1	chr14:70927596:A:T	LPS	B	-0.0534301353775843	0.083830997114612	0.35442230462154
PCNX1	chr14:70927596:A:T	LPS	CD4T	-0.0321568773625233	0.0784409410870648	0.440343142569821
PCNX1	chr14:70927596:A:T	Tcruzi	NK	-0.00713636002137932	0.0654616131569352	0.535800716425113
PCNX1	chr14:70927596:A:T	Tcruzi	CD8T	-0.0248452218455228	0.068232193832871	0.457011118949163
PCNX1	chr14:70927596:A:T	Tcruzi	monocyte	-0.0786958627005101	0.10065133453128	0.30130133040409
PCNX1	chr14:70927596:A:T	Tcruzi	B	-0.0627045242261471	0.0907242386183277	0.328900601700419
PCNX1	chr14:70927596:A:T	Tcruzi	CD4T	-0.0333052149329688	0.0806766073123229	0.441613431132781
PCNX1	chr14:70962471:T:C	NI	NK	0.0299681107139912	0.0629517656963081	0.458652761232061
PCNX1	chr14:70962471:T:C	NI	CD8T	0.0365928289758244	0.0708394204345136	0.445614992795836
PCNX1	chr14:70962471:T:C	NI	monocyte	3.88484957099023e-05	0.0705977794290057	0.592981746675555
PCNX1	chr14:70962471:T:C	NI	B	0.0195636028526934	0.0627934103982465	0.515205989213969
PCNX1	chr14:70962471:T:C	NI	CD4T	0.0518245495518075	0.0909498140456262	0.417957275425085
PCNX1	chr14:70962471:T:C	IAV	NK	0.0255574277554663	0.0569022336565863	0.468162179137925
PCNX1	chr14:70962471:T:C	IAV	CD8T	0.0226022881230775	0.0515667623332737	0.471171199040476
PCNX1	chr14:70962471:T:C	IAV	monocyte	0.00805185286704275	0.0579035854475962	0.573795982597598
PCNX1	chr14:70962471:T:C	IAV	B	0.0208545469130214	0.0560706410439014	0.496191278278467
PCNX1	chr14:70962471:T:C	IAV	CD4T	0.0409951538412174	0.0742211660534427	0.433318445309007
PCNX1	chr14:70962471:T:C	LPS	NK	0.0312789444989212	0.0639926571392287	0.449076635423654
PCNX1	chr14:70962471:T:C	LPS	CD8T	0.0293246446426384	0.0602068954103705	0.450664702341661
PCNX1	chr14:70962471:T:C	LPS	monocyte	0.0176544263328417	0.0700077067641494	0.527448691959838
PCNX1	chr14:70962471:T:C	LPS	B	0.026730585728992	0.0659181903428361	0.480309949072449
PCNX1	chr14:70962471:T:C	LPS	CD4T	0.0453502737197502	0.0816707091666121	0.428062200102204
PCNX1	chr14:70962471:T:C	Tcruzi	NK	0.0364746199585183	0.0696943266404403	0.437092705296391
PCNX1	chr14:70962471:T:C	Tcruzi	CD8T	0.0382732848410032	0.0705555203159562	0.433548998185424
PCNX1	chr14:70962471:T:C	Tcruzi	monocyte	0.00710649936758077	0.0669303859685301	0.577970219923
PCNX1	chr14:70962471:T:C	Tcruzi	B	0.0240426395883922	0.0621586798859284	0.489360919956036
PCNX1	chr14:70962471:T:C	Tcruzi	CD4T	0.0501176410249673	0.0866543375816305	0.420817083268158
PCNX1	chr14:71017239:A:G	NI	NK	0.252836575924842	0.102813739254113	0.00360710510477294
PCNX1	chr14:71017239:A:G	NI	CD8T	0.340094598974421	0.108007886626954	0.000341334854063455
PCNX1	chr14:71017239:A:G	NI	monocyte	0.0204146585769757	0.102902195277756	0.41702687241843
PCNX1	chr14:71017239:A:G	NI	B	0.115902238927241	0.103163291893971	0.124452422223733
PCNX1	chr14:71017239:A:G	NI	CD4T	0.37986397782874	0.121066765558989	0.000457738511231678
PCNX1	chr14:71017239:A:G	IAV	NK	0.232759161178416	0.0971110246051198	0.00389132856449675
PCNX1	chr14:71017239:A:G	IAV	CD8T	0.222516617070702	0.0883042048729979	0.00303400591231125
PCNX1	chr14:71017239:A:G	IAV	monocyte	-0.0301566431460038	0.0957313560741197	0.384783756913366
PCNX1	chr14:71017239:A:G	IAV	B	0.0637131981653527	0.0927511506308745	0.233051289540939
PCNX1	chr14:71017239:A:G	IAV	CD4T	0.266459502678709	0.0955281743461462	0.00252620427425854
PCNX1	chr14:71017239:A:G	LPS	NK	0.281288666339403	0.10902365622462	0.00148361343056695
PCNX1	chr14:71017239:A:G	LPS	CD8T	0.266822722235654	0.0939212489954591	0.00126533970216139
PCNX1	chr14:71017239:A:G	LPS	monocyte	-0.050792541205322	0.102752711981067	0.316337001227981
PCNX1	chr14:71017239:A:G	LPS	B	0.108555589911031	0.101984004876098	0.137238290915597
PCNX1	chr14:71017239:A:G	LPS	CD4T	0.354124945437177	0.108651488601474	0.000317116193888348
PCNX1	chr14:71017239:A:G	Tcruzi	NK	0.26782121262465	0.108111034431912	0.00307906797021442
PCNX1	chr14:71017239:A:G	Tcruzi	CD8T	0.355827967448649	0.112886368747588	0.000217694270432532
PCNX1	chr14:71017239:A:G	Tcruzi	monocyte	0.0141612792734367	0.101923440878326	0.441296229007729
PCNX1	chr14:71017239:A:G	Tcruzi	B	0.0868658475211127	0.0992890443823935	0.181815952216864
PCNX1	chr14:71017239:A:G	Tcruzi	CD4T	0.37489161309972	0.116818794899727	0.00031408020728842
PCNX1	chr14:71040350:A:G	NI	NK	0.223187000200906	0.112965731726242	0.0185041572435335
PCNX1	chr14:71040350:A:G	NI	CD8T	0.185111956992211	0.101585445594424	0.0305885377550454
PCNX1	chr14:71040350:A:G	NI	monocyte	-0.108949091924807	0.10174012745242	0.142127573594873
PCNX1	chr14:71040350:A:G	NI	B	0.0627002406807235	0.0977435465106324	0.260195586525966
PCNX1	chr14:71040350:A:G	NI	CD4T	0.10597514135929	0.104361266142089	0.153346354784324
PCNX1	chr14:71040350:A:G	IAV	NK	0.216174724579544	0.113015872709752	0.0185240916340339
PCNX1	chr14:71040350:A:G	IAV	CD8T	0.147813472346175	0.0890449029057764	0.0381863962869055
PCNX1	chr14:71040350:A:G	IAV	monocyte	-0.0689732126737479	0.0891802420596491	0.221324913328469
PCNX1	chr14:71040350:A:G	IAV	B	0.0113511872414166	0.0875994956716779	0.436673101024239
PCNX1	chr14:71040350:A:G	IAV	CD4T	0.0584551386512082	0.0873612879627381	0.245697258442788
PCNX1	chr14:71040350:A:G	LPS	NK	0.247984939094613	0.124437479928241	0.0159106585631293
PCNX1	chr14:71040350:A:G	LPS	CD8T	0.209772335510293	0.10794626058026	0.018407297568002
PCNX1	chr14:71040350:A:G	LPS	monocyte	-0.0873373512778028	0.0946537671184572	0.181068727393174
PCNX1	chr14:71040350:A:G	LPS	B	0.0396828270853284	0.0955693356244686	0.33545150627251
PCNX1	chr14:71040350:A:G	LPS	CD4T	0.0961475760030017	0.0925020847474131	0.149271324210753
PCNX1	chr14:71040350:A:G	Tcruzi	NK	0.235755384169236	0.119922602490964	0.0180549028371279
PCNX1	chr14:71040350:A:G	Tcruzi	CD8T	0.207422081347783	0.107284153222465	0.0215660094899419
PCNX1	chr14:71040350:A:G	Tcruzi	monocyte	-0.0803626894302807	0.0959210592380143	0.203899419767419
PCNX1	chr14:71040350:A:G	Tcruzi	B	0.0342401604489278	0.0921712724200094	0.350879773951084
PCNX1	chr14:71040350:A:G	Tcruzi	CD4T	0.102577876321741	0.0975465536745507	0.145366909810095
PCNX1	chr14:71127968:G:A	NI	NK	-0.0634783510884516	0.0444234122876899	0.0877376543199698
PCNX1	chr14:71127968:G:A	NI	CD8T	-0.0429071412218211	0.0420123724244743	0.169572951879872
PCNX1	chr14:71127968:G:A	NI	monocyte	0.00638632766821572	0.0414873219239193	0.44321490470867
PCNX1	chr14:71127968:G:A	NI	B	0.0199647260429801	0.0426430649433459	0.332079200851684
PCNX1	chr14:71127968:G:A	NI	CD4T	0.000179068077080997	0.0440422445221116	0.510364581777737
PCNX1	chr14:71127968:G:A	IAV	NK	-0.0622775005477194	0.043793564237524	0.0858694566087674
PCNX1	chr14:71127968:G:A	IAV	CD8T	-0.0270852298969776	0.0368059261630424	0.245073060265932
PCNX1	chr14:71127968:G:A	IAV	monocyte	0.055931487497837	0.0406601797684325	0.0983386572249704
PCNX1	chr14:71127968:G:A	IAV	B	0.027927748866182	0.039503051474338	0.254101928437144
PCNX1	chr14:71127968:G:A	IAV	CD4T	0.0220704174188441	0.0368657704750087	0.294596194077471
PCNX1	chr14:71127968:G:A	LPS	NK	-0.0511628459501706	0.0429057662837181	0.128657455325337
PCNX1	chr14:71127968:G:A	LPS	CD8T	-0.0377021060394069	0.0390058933735281	0.181349461654827
PCNX1	chr14:71127968:G:A	LPS	monocyte	0.115058175066533	0.0454039760987468	0.00902943618078615
PCNX1	chr14:71127968:G:A	LPS	B	0.0484327215902066	0.0444243490400435	0.151127838688173
PCNX1	chr14:71127968:G:A	LPS	CD4T	0.0303579035797117	0.0389483510172345	0.237314653443837
PCNX1	chr14:71127968:G:A	Tcruzi	NK	-0.047968314230012	0.04333344147843	0.14789060256796
PCNX1	chr14:71127968:G:A	Tcruzi	CD8T	-0.0344725572439582	0.0401144162964951	0.212362409124919
PCNX1	chr14:71127968:G:A	Tcruzi	monocyte	0.043424638449778	0.0406598636784919	0.159447207117593
PCNX1	chr14:71127968:G:A	Tcruzi	B	0.0577112986239812	0.045750381135046	0.113130808776175
PCNX1	chr14:71127968:G:A	Tcruzi	CD4T	0.0242144490693005	0.0420558933028221	0.303316797142808
PCNX1	chr14:71183364:T:C	NI	NK	0.0367803317834454	0.0744882143343592	0.433915728801026
PCNX1	chr14:71183364:T:C	NI	CD8T	0.0531341496632166	0.0902290913996377	0.399069873268977
PCNX1	chr14:71183364:T:C	NI	monocyte	0.0116831013446399	0.0801763905794899	0.534249338255345
PCNX1	chr14:71183364:T:C	NI	B	0.00510395847196604	0.0724288615354912	0.56964232754132
PCNX1	chr14:71183364:T:C	NI	CD4T	0.064609439899208	0.10919102761456	0.392331544267381
PCNX1	chr14:71183364:T:C	IAV	NK	0.0293194026635329	0.0661716050419791	0.451742531476965
PCNX1	chr14:71183364:T:C	IAV	CD8T	0.0416772176747547	0.0720797969080796	0.39695710609541
PCNX1	chr14:71183364:T:C	IAV	monocyte	0.0138699990324523	0.067455580934433	0.534313503982846
PCNX1	chr14:71183364:T:C	IAV	B	0.0076752560557675	0.0624292912864143	0.555026553153047
PCNX1	chr14:71183364:T:C	IAV	CD4T	0.0541026455677782	0.0913800195487598	0.399280910984544
PCNX1	chr14:71183364:T:C	LPS	NK	0.0387176900824917	0.0760875221710769	0.423874324584697
PCNX1	chr14:71183364:T:C	LPS	CD8T	0.0422112673020403	0.075636045817426	0.406414023591178
PCNX1	chr14:71183364:T:C	LPS	monocyte	0.0331391082723964	0.0858863265808722	0.46582233116882
PCNX1	chr14:71183364:T:C	LPS	B	0.00684052272251583	0.0719706638788881	0.558089694527505
PCNX1	chr14:71183364:T:C	LPS	CD4T	0.0619471334254622	0.102517945093065	0.390624914709467
PCNX1	chr14:71183364:T:C	Tcruzi	NK	0.0374954303435126	0.0766344040501783	0.433869042044129
PCNX1	chr14:71183364:T:C	Tcruzi	CD8T	0.0503093918527777	0.0863244928711369	0.399733266536673
PCNX1	chr14:71183364:T:C	Tcruzi	monocyte	0.0189116931997694	0.0783399332527627	0.51988176851255
PCNX1	chr14:71183364:T:C	Tcruzi	B	0.0172763666383808	0.0690728423347105	0.517223584485865
PCNX1	chr14:71183364:T:C	Tcruzi	CD4T	0.0625326965201808	0.10422764366534	0.394265913127996
PCNX2	chr1:232888106:G:A	NI	NK	0.0790949581663999	0.0449311884406702	0.0300083451001995
PCNX2	chr1:232888106:G:A	NI	CD8T	0.0787629981971228	0.0438527667090775	0.0368247841621249
PCNX2	chr1:232888106:G:A	NI	monocyte	0.027072031180479	0.0587128453750322	0.310101065231032
PCNX2	chr1:232888106:G:A	NI	B	0.0414962441353987	0.0508973917711109	0.197137259587302
PCNX2	chr1:232888106:G:A	NI	CD4T	0.100969470786273	0.0481814389347939	0.0200243677351205
PCNX2	chr1:232888106:G:A	IAV	NK	0.0818887947919933	0.0439343261070444	0.0201368271706993
PCNX2	chr1:232888106:G:A	IAV	CD8T	0.0507999123802879	0.0387679117842555	0.0871636491549976
PCNX2	chr1:232888106:G:A	IAV	monocyte	0.0199917983929579	0.0511403612451631	0.332500007227383
PCNX2	chr1:232888106:G:A	IAV	B	0.025947573962396	0.0457067348426865	0.266979211118352
PCNX2	chr1:232888106:G:A	IAV	CD4T	0.092922801383708	0.0394679531550623	0.0109241309824668
PCNX2	chr1:232888106:G:A	LPS	NK	0.0718900199841967	0.0427584041897117	0.0405365203368495
PCNX2	chr1:232888106:G:A	LPS	CD8T	0.0750057930842721	0.0405639688129783	0.0288949533962287
PCNX2	chr1:232888106:G:A	LPS	monocyte	0.0521170160847597	0.0589200243542879	0.181577394030286
PCNX2	chr1:232888106:G:A	LPS	B	0.0301445448727364	0.0506319967477784	0.258880809935663
PCNX2	chr1:232888106:G:A	LPS	CD4T	0.147632677891919	0.0504081353156046	0.00270109548087217
PCNX2	chr1:232888106:G:A	Tcruzi	NK	0.082117821511241	0.0484231943919034	0.0336515282943376
PCNX2	chr1:232888106:G:A	Tcruzi	CD8T	0.0751478512244647	0.0426174286441349	0.039377405331748
PCNX2	chr1:232888106:G:A	Tcruzi	monocyte	0.0371686524560289	0.0568649825414444	0.249382625602723
PCNX2	chr1:232888106:G:A	Tcruzi	B	0.0177368470266539	0.0503736552456667	0.336521130169643
PCNX2	chr1:232888106:G:A	Tcruzi	CD4T	0.105041108100262	0.0456430280493195	0.011781206460478
PCNX2	chr1:232889763:C:T	NI	NK	0.0169458050648166	0.0489677443308827	0.549625089562088
PCNX2	chr1:232889763:C:T	NI	CD8T	0.0104356864373162	0.0493683990058815	0.592998728341794
PCNX2	chr1:232889763:C:T	NI	monocyte	-0.000101974013233731	0.0610171925862614	0.628669217931891
PCNX2	chr1:232889763:C:T	NI	B	0.00781246141667885	0.0503118426559074	0.610048547575661
PCNX2	chr1:232889763:C:T	NI	CD4T	0.00318192496316036	0.0575201623128909	0.627948120049416
PCNX2	chr1:232889763:C:T	IAV	NK	0.0121822791780771	0.0429906770702095	0.569912279789454
PCNX2	chr1:232889763:C:T	IAV	CD8T	0.0129293673071925	0.0410838297478878	0.560234244275309
PCNX2	chr1:232889763:C:T	IAV	monocyte	0.00268738060185168	0.0498883307574049	0.640852688769961
PCNX2	chr1:232889763:C:T	IAV	B	0.00794460447676903	0.0439371149036594	0.602503539656768
PCNX2	chr1:232889763:C:T	IAV	CD4T	0.010960244389621	0.0494214812923896	0.590871511327564
PCNX2	chr1:232889763:C:T	LPS	NK	0.0171471838690702	0.0490919793209496	0.543191915370541
PCNX2	chr1:232889763:C:T	LPS	CD8T	0.00972341864920591	0.0433028560612176	0.583365304594199
PCNX2	chr1:232889763:C:T	LPS	monocyte	-0.00306368613930798	0.0607819365134602	0.632550615632642
PCNX2	chr1:232889763:C:T	LPS	B	0.00921951197839839	0.0504787500557017	0.596788983603308
PCNX2	chr1:232889763:C:T	LPS	CD4T	0.00660365117937267	0.0525352009309593	0.612701312595355
PCNX2	chr1:232889763:C:T	Tcruzi	NK	0.0134408704566631	0.0479459125687533	0.569359962123578
PCNX2	chr1:232889763:C:T	Tcruzi	CD8T	0.00877575908987856	0.047078670562695	0.598194406853666
PCNX2	chr1:232889763:C:T	Tcruzi	monocyte	-0.00222813690730297	0.0582634249950142	0.644115284661452
PCNX2	chr1:232889763:C:T	Tcruzi	B	0.00771764440217348	0.0479126306624762	0.606714798955853
PCNX2	chr1:232889763:C:T	Tcruzi	CD4T	0.00253449873206481	0.0537669858383958	0.637452710513624
PCNX2	chr1:232925904:C:T	NI	NK	-0.0074768710719723	0.0384601732042954	0.615705984253847
PCNX2	chr1:232925904:C:T	NI	CD8T	-0.0069063263155001	0.0419495673414407	0.622793286882515
PCNX2	chr1:232925904:C:T	NI	monocyte	0.00518626079732257	0.054105367527724	0.618132325204739
PCNX2	chr1:232925904:C:T	NI	B	-0.00172010969030061	0.0429126788675343	0.660120096093561
PCNX2	chr1:232925904:C:T	NI	CD4T	-0.0107728666722945	0.0512069986553822	0.599569998112691
PCNX2	chr1:232925904:C:T	IAV	NK	-0.00516360750663645	0.034954481415565	0.628538984089019
PCNX2	chr1:232925904:C:T	IAV	CD8T	-0.00324009554079565	0.0321647232848789	0.639950463605293
PCNX2	chr1:232925904:C:T	IAV	monocyte	0.0027617508744617	0.0433704418735603	0.658399455658633
PCNX2	chr1:232925904:C:T	IAV	B	0.00679922784007288	0.0396753923714787	0.632177750784441
PCNX2	chr1:232925904:C:T	IAV	CD4T	-0.00895330631049562	0.0421573239930995	0.609743623194594
PCNX2	chr1:232925904:C:T	LPS	NK	-0.00418834496410456	0.0375817153295757	0.632895918164637
PCNX2	chr1:232925904:C:T	LPS	CD8T	-0.00290596581557049	0.0362907117943243	0.639851721949879
PCNX2	chr1:232925904:C:T	LPS	monocyte	0.00255698413981623	0.0527080885547133	0.645766746140614
PCNX2	chr1:232925904:C:T	LPS	B	0.00268981170691383	0.0432054631760776	0.656601867753236
PCNX2	chr1:232925904:C:T	LPS	CD4T	-0.0100562569104864	0.0464470282063194	0.603436730363298
PCNX2	chr1:232925904:C:T	Tcruzi	NK	-0.00623517736118258	0.0394471538487487	0.623119221606343
PCNX2	chr1:232925904:C:T	Tcruzi	CD8T	-0.00930404419382057	0.0413390674939013	0.603638456871588
PCNX2	chr1:232925904:C:T	Tcruzi	monocyte	0.00257679698004326	0.0506550177319969	0.65590840067745
PCNX2	chr1:232925904:C:T	Tcruzi	B	-0.0018948993477673	0.040918222480588	0.655987046074721
PCNX2	chr1:232925904:C:T	Tcruzi	CD4T	-0.0106210223692675	0.047835585931447	0.604386699826603
PCNX2	chr1:233095991:G:C	NI	NK	-0.00988488276991425	0.0510885725111308	0.58909390241778
PCNX2	chr1:233095991:G:C	NI	CD8T	-0.00832328703911707	0.0567890169699701	0.602073918026089
PCNX2	chr1:233095991:G:C	NI	monocyte	-0.016907183453027	0.0727959441507611	0.549072862755303
PCNX2	chr1:233095991:G:C	NI	B	-0.00299015185772108	0.056257159797803	0.628890156216162
PCNX2	chr1:233095991:G:C	NI	CD4T	-0.00714396709751727	0.0678196926334725	0.60499663129262
PCNX2	chr1:233095991:G:C	IAV	NK	-0.00651655187534252	0.0463041178989752	0.603790347561417
PCNX2	chr1:233095991:G:C	IAV	CD8T	-0.00639836749184574	0.043193108957026	0.60155468930048
PCNX2	chr1:233095991:G:C	IAV	monocyte	-0.0133824210072379	0.0593280038293895	0.57829480425161
PCNX2	chr1:233095991:G:C	IAV	B	-0.00723363156887582	0.049002056008338	0.602677655384417
PCNX2	chr1:233095991:G:C	IAV	CD4T	-0.0126217537176512	0.0582699170037604	0.582234050095672
PCNX2	chr1:233095991:G:C	LPS	NK	-0.0100243277052542	0.0512306290699338	0.582974207768769
PCNX2	chr1:233095991:G:C	LPS	CD8T	-0.00700372325778457	0.0492441128746397	0.59787768878738
PCNX2	chr1:233095991:G:C	LPS	monocyte	-0.0123646389626896	0.0701519414269595	0.578191775291558
PCNX2	chr1:233095991:G:C	LPS	B	-0.00761737627549454	0.0565206943972301	0.601045145865344
PCNX2	chr1:233095991:G:C	LPS	CD4T	-0.0120764626683197	0.0632268939730015	0.584469456963085
PCNX2	chr1:233095991:G:C	Tcruzi	NK	-0.0100588392100687	0.0529403873520635	0.588230057954575
PCNX2	chr1:233095991:G:C	Tcruzi	CD8T	-0.0100519554242833	0.0552920243878097	0.590522347077358
PCNX2	chr1:233095991:G:C	Tcruzi	monocyte	-0.0146878411459442	0.0691855212289543	0.576938897203056
PCNX2	chr1:233095991:G:C	Tcruzi	B	-0.000531098907820417	0.0540456991566915	0.63826376942138
PCNX2	chr1:233095991:G:C	Tcruzi	CD4T	-0.00956900488577693	0.0640951757737219	0.599737833706598
PCNX2	chr1:233098993:A:G	NI	NK	-0.233756378999212	0.135174082973128	0.0274954622441072
PCNX2	chr1:233098993:A:G	NI	CD8T	-0.218928739413114	0.121266918235858	0.0320117256134702
PCNX2	chr1:233098993:A:G	NI	monocyte	-0.0930028760899251	0.141718023581338	0.249844658312905
PCNX2	chr1:233098993:A:G	NI	B	-0.110385408425296	0.123305138737506	0.175966566769537
PCNX2	chr1:233098993:A:G	NI	CD4T	-0.168072644651681	0.122885770914666	0.0878214942081199
PCNX2	chr1:233098993:A:G	IAV	NK	-0.206235895771754	0.119542878962918	0.0296646552364234
PCNX2	chr1:233098993:A:G	IAV	CD8T	-0.183305728515352	0.108370258861415	0.0319827471293377
PCNX2	chr1:233098993:A:G	IAV	monocyte	-0.0701149203589173	0.123579846018156	0.278147912452483
PCNX2	chr1:233098993:A:G	IAV	B	-0.0995496924803805	0.110365000302302	0.171074197715164
PCNX2	chr1:233098993:A:G	IAV	CD4T	-0.235473759600227	0.119736712055618	0.0245965240499922
PCNX2	chr1:233098993:A:G	LPS	NK	-0.232518036399146	0.131272330479231	0.0263134205875123
PCNX2	chr1:233098993:A:G	LPS	CD8T	-0.224619102277413	0.122380831364412	0.0244002473277482
PCNX2	chr1:233098993:A:G	LPS	monocyte	-0.10403482417084	0.141032109766108	0.22751346891815
PCNX2	chr1:233098993:A:G	LPS	B	-0.122528728107122	0.122506930444187	0.149010112156852
PCNX2	chr1:233098993:A:G	LPS	CD4T	-0.227712385119119	0.118825712559699	0.0292189824050987
PCNX2	chr1:233098993:A:G	Tcruzi	NK	-0.222578168056251	0.132460044100802	0.0323450968699257
PCNX2	chr1:233098993:A:G	Tcruzi	CD8T	-0.20970274061053	0.11708750314129	0.0327999003158567
PCNX2	chr1:233098993:A:G	Tcruzi	monocyte	-0.115538655896815	0.139610467185502	0.20136353260876
PCNX2	chr1:233098993:A:G	Tcruzi	B	-0.0980675052989744	0.118455927017421	0.192632870241954
PCNX2	chr1:233098993:A:G	Tcruzi	CD4T	-0.18524322134136	0.116559748515109	0.0582364357805819
PCNX2	chr1:233102041:G:A	NI	NK	-0.0193112383498037	0.0428977756185722	0.527982033604024
PCNX2	chr1:233102041:G:A	NI	CD8T	-0.0103243589020079	0.038878820655639	0.595325692082315
PCNX2	chr1:233102041:G:A	NI	monocyte	-0.0192473515940315	0.054133944121789	0.52760459617699
PCNX2	chr1:233102041:G:A	NI	B	-0.00918181331304451	0.0410892532053336	0.604550859420578
PCNX2	chr1:233102041:G:A	NI	CD4T	0.0103597583558717	0.0450979351404953	0.596961183587469
PCNX2	chr1:233102041:G:A	IAV	NK	-0.00657745234570845	0.0320488303055567	0.606688455849037
PCNX2	chr1:233102041:G:A	IAV	CD8T	-0.00922386363156813	0.0316330535959369	0.584635153670211
PCNX2	chr1:233102041:G:A	IAV	monocyte	-0.0109532748019002	0.041956357002059	0.590272928193431
PCNX2	chr1:233102041:G:A	IAV	B	-0.00908205447029006	0.0362658057609756	0.596279001242646
PCNX2	chr1:233102041:G:A	IAV	CD4T	0.00150162857226386	0.0346078349389254	0.66154727813936
PCNX2	chr1:233102041:G:A	LPS	NK	-0.0137194042286145	0.0377138439043287	0.554272427190146
PCNX2	chr1:233102041:G:A	LPS	CD8T	-0.00737754615313947	0.0333030752981676	0.600973711447582
PCNX2	chr1:233102041:G:A	LPS	monocyte	-0.00879189445367701	0.0495011221932224	0.597144815490235
PCNX2	chr1:233102041:G:A	LPS	B	-0.0126341723442611	0.0425274624699838	0.576787390465027
PCNX2	chr1:233102041:G:A	LPS	CD4T	0.0050735335399126	0.0383408998388133	0.631597258567997
PCNX2	chr1:233102041:G:A	Tcruzi	NK	-0.0113844804579136	0.0380157495347575	0.577753621381349
PCNX2	chr1:233102041:G:A	Tcruzi	CD8T	-0.00201182827099834	0.0351155334086685	0.650617821612942
PCNX2	chr1:233102041:G:A	Tcruzi	monocyte	-0.0165661160618401	0.0508833734345333	0.564229229953604
PCNX2	chr1:233102041:G:A	Tcruzi	B	-0.00973695235096072	0.0397267729069269	0.596290267363383
PCNX2	chr1:233102041:G:A	Tcruzi	CD4T	0.00867986281432716	0.0415904048267224	0.612871056618852
PCNX2	chr1:233129219:G:A	NI	NK	0.0208822469614918	0.0605133101361347	0.522027446589837
PCNX2	chr1:233129219:G:A	NI	CD8T	0.029482268371442	0.0724994449158637	0.501341989105681
PCNX2	chr1:233129219:G:A	NI	monocyte	0.000766307682452888	0.0780943921972585	0.603686509241096
PCNX2	chr1:233129219:G:A	NI	B	0.00773363877879543	0.0630252312372579	0.592136151523594
PCNX2	chr1:233129219:G:A	NI	CD4T	0.00917126514799169	0.0747402874497621	0.581691542710394
PCNX2	chr1:233129219:G:A	IAV	NK	0.020099262542113	0.0565604837945119	0.518218573128214
PCNX2	chr1:233129219:G:A	IAV	CD8T	0.0181897000422352	0.0520645147988868	0.520255859066141
PCNX2	chr1:233129219:G:A	IAV	monocyte	0.00355788766707317	0.0638528342806286	0.613717735747837
PCNX2	chr1:233129219:G:A	IAV	B	0.00834282934711486	0.054581133326737	0.58361793764667
PCNX2	chr1:233129219:G:A	IAV	CD4T	0.0216946511352856	0.0667456216657033	0.530934456137857
PCNX2	chr1:233129219:G:A	LPS	NK	0.0230153831954332	0.0621362607012742	0.508563722641136
PCNX2	chr1:233129219:G:A	LPS	CD8T	0.0224980759679716	0.060285496935156	0.508411765801044
PCNX2	chr1:233129219:G:A	LPS	monocyte	0.00145647584648843	0.0770457630802979	0.611170676014927
PCNX2	chr1:233129219:G:A	LPS	B	0.0107950852548963	0.0632861363152904	0.573920620153358
PCNX2	chr1:233129219:G:A	LPS	CD4T	0.0154794101013427	0.0695750475123524	0.557285352593601
PCNX2	chr1:233129219:G:A	Tcruzi	NK	0.0218102498889621	0.0629263788709065	0.519733964247575
PCNX2	chr1:233129219:G:A	Tcruzi	CD8T	0.022584284587436	0.0649365961027571	0.520754455440518
PCNX2	chr1:233129219:G:A	Tcruzi	monocyte	0.001715261021229	0.0748249170041776	0.617710370428629
PCNX2	chr1:233129219:G:A	Tcruzi	B	0.00645135138177127	0.0597459360422962	0.594623779563422
PCNX2	chr1:233129219:G:A	Tcruzi	CD4T	0.0153491077463991	0.0709841666936785	0.562063035185194
PCNX2	chr1:233139862:G:T	NI	NK	0.0126620305284666	0.0446967401483012	0.515940836840046
PCNX2	chr1:233139862:G:T	NI	CD8T	0.0317121505201351	0.0536012505573014	0.41132731669211
PCNX2	chr1:233139862:G:T	NI	monocyte	0.0174774653446053	0.0631767455358862	0.501242683664207
PCNX2	chr1:233139862:G:T	NI	B	0.00101370261453538	0.0519957616228156	0.594822640965399
PCNX2	chr1:233139862:G:T	NI	CD4T	0.0491584745019	0.0673503191722266	0.357166921287095
PCNX2	chr1:233139862:G:T	IAV	NK	0.00107763924243806	0.0419373616304857	0.588507623520255
PCNX2	chr1:233139862:G:T	IAV	CD8T	0.010478827256856	0.0385533356264792	0.511154291920742
PCNX2	chr1:233139862:G:T	IAV	monocyte	-0.00661689180683501	0.0536303321487092	0.597927282124004
PCNX2	chr1:233139862:G:T	IAV	B	-0.00164676849623708	0.0462916591556589	0.610704583251603
PCNX2	chr1:233139862:G:T	IAV	CD4T	0.0379545991537732	0.0535377934888731	0.374495628447216
PCNX2	chr1:233139862:G:T	LPS	NK	0.00419459169923187	0.0439899993982025	0.564879894680549
PCNX2	chr1:233139862:G:T	LPS	CD8T	0.0201767570985872	0.043947328186916	0.450886073595703
PCNX2	chr1:233139862:G:T	LPS	monocyte	-0.00793262758506994	0.0627874955843806	0.583821870906582
PCNX2	chr1:233139862:G:T	LPS	B	-0.00365268940472223	0.053157572811784	0.616052714297391
PCNX2	chr1:233139862:G:T	LPS	CD4T	0.0441017826538696	0.0598553894195669	0.361910021341042
PCNX2	chr1:233139862:G:T	Tcruzi	NK	0.00292865803852272	0.0470621732854504	0.575864627040251
PCNX2	chr1:233139862:G:T	Tcruzi	CD8T	0.0100498968857177	0.0475443990202192	0.51950803730219
PCNX2	chr1:233139862:G:T	Tcruzi	monocyte	0.0137411985965921	0.0602239621341381	0.536786242665436
PCNX2	chr1:233139862:G:T	Tcruzi	B	0.00168359942106936	0.0495362153788066	0.589372652759171
PCNX2	chr1:233139862:G:T	Tcruzi	CD4T	0.0417703820634853	0.0603229486825271	0.378066443432903
PCNX2	chr1:233144048:G:A	NI	NK	-0.00850475581245521	0.0466955270573413	0.587959923716416
PCNX2	chr1:233144048:G:A	NI	CD8T	-0.0193481499260945	0.0550765216373764	0.535111430914379
PCNX2	chr1:233144048:G:A	NI	monocyte	0.0259913658133035	0.0736166671243378	0.506589426719174
PCNX2	chr1:233144048:G:A	NI	B	0.00299312873455605	0.053109350201868	0.634817978281775
PCNX2	chr1:233144048:G:A	NI	CD4T	-0.023189286399891	0.0644997555202544	0.52265740591278
PCNX2	chr1:233144048:G:A	IAV	NK	0.00186673344749013	0.0433562774796479	0.644565974457052
PCNX2	chr1:233144048:G:A	IAV	CD8T	-0.00696832149122996	0.0400953542227588	0.586952828098752
PCNX2	chr1:233144048:G:A	IAV	monocyte	0.0177520785671291	0.0584914780408705	0.553418742911748
PCNX2	chr1:233144048:G:A	IAV	B	0.0111395709019797	0.0497290569943097	0.585525726680368
PCNX2	chr1:233144048:G:A	IAV	CD4T	-0.0079331607570407	0.0491041803621996	0.591290363904669
PCNX2	chr1:233144048:G:A	LPS	NK	-0.00570134989613181	0.0459455450457241	0.598210058187616
PCNX2	chr1:233144048:G:A	LPS	CD8T	-0.0206156388396014	0.0519250716463676	0.511986141364666
PCNX2	chr1:233144048:G:A	LPS	monocyte	0.0152203567800204	0.0667222069419966	0.564494268050429
PCNX2	chr1:233144048:G:A	LPS	B	0.00832453780883849	0.0545022667379529	0.603674382235755
PCNX2	chr1:233144048:G:A	LPS	CD4T	-0.0143765965443958	0.0548795501222449	0.557205881071725
PCNX2	chr1:233144048:G:A	Tcruzi	NK	-0.00703301929092823	0.0482634613806584	0.596459948466321
PCNX2	chr1:233144048:G:A	Tcruzi	CD8T	-0.0152328227422147	0.0509950283055793	0.549951608925376
PCNX2	chr1:233144048:G:A	Tcruzi	monocyte	0.0177101000422136	0.0662525131069881	0.56024406859101
PCNX2	chr1:233144048:G:A	Tcruzi	B	0.00940906619060166	0.0530404073269589	0.598699136943435
PCNX2	chr1:233144048:G:A	Tcruzi	CD4T	-0.0159471552642393	0.0573690894887751	0.556574496803497
PCNX2	chr1:233196129:C:T	NI	NK	-0.00226244408635717	0.0327982166355036	0.666528130464625
PCNX2	chr1:233196129:C:T	NI	CD8T	-0.0042061725034828	0.0361553608621441	0.652812295397243
PCNX2	chr1:233196129:C:T	NI	monocyte	0.00287035648963877	0.047797701157943	0.640892358292617
PCNX2	chr1:233196129:C:T	NI	B	-0.00615740105948795	0.0387456239133927	0.640623342603646
PCNX2	chr1:233196129:C:T	NI	CD4T	-0.00742343831812784	0.0440621111923935	0.62731502280836
PCNX2	chr1:233196129:C:T	IAV	NK	-0.00109519454849957	0.0303156227805782	0.675141009944097
PCNX2	chr1:233196129:C:T	IAV	CD8T	-0.00145449816765851	0.0281973265573062	0.670174228129774
PCNX2	chr1:233196129:C:T	IAV	monocyte	0.00200410309261379	0.0382421796427343	0.673741858174295
PCNX2	chr1:233196129:C:T	IAV	B	-0.0101231310003214	0.036338268000127	0.60615357618115
PCNX2	chr1:233196129:C:T	IAV	CD4T	-0.00377642974707362	0.0354423411759129	0.655402014436175
PCNX2	chr1:233196129:C:T	LPS	NK	-0.00347988179109662	0.03308325313982	0.651480113539497
PCNX2	chr1:233196129:C:T	LPS	CD8T	-0.00238019350775433	0.0316231626329131	0.658061692002978
PCNX2	chr1:233196129:C:T	LPS	monocyte	0.00782217406364513	0.0485797169918621	0.626110208842332
PCNX2	chr1:233196129:C:T	LPS	B	-0.00880894464416057	0.0397904638951849	0.617853813800208
PCNX2	chr1:233196129:C:T	LPS	CD4T	-0.00203205344581416	0.0387373800312552	0.664128668925334
PCNX2	chr1:233196129:C:T	Tcruzi	NK	0.000671746890538372	0.0344448845881026	0.686474593488774
PCNX2	chr1:233196129:C:T	Tcruzi	CD8T	-0.00375302277688892	0.0348354952399592	0.652556725715325
PCNX2	chr1:233196129:C:T	Tcruzi	monocyte	0.00392428535339114	0.0450396509619384	0.658238396039167
PCNX2	chr1:233196129:C:T	Tcruzi	B	-0.00902759732064204	0.0384246360946053	0.616869934977627
PCNX2	chr1:233196129:C:T	Tcruzi	CD4T	-0.0119524518637028	0.0435049721368714	0.606370398408445
PCNX2	chr1:233203503:A:G	NI	NK	0.00851598541148341	0.055797274665978	0.5735734899908
PCNX2	chr1:233203503:A:G	NI	CD8T	-0.00039664521526682	0.0609864340425803	0.612126415369066
PCNX2	chr1:233203503:A:G	NI	monocyte	-0.0295577348120141	0.087546293725141	0.498694085068754
PCNX2	chr1:233203503:A:G	NI	B	0.0309982905760391	0.0751167721629003	0.48572625020359
PCNX2	chr1:233203503:A:G	NI	CD4T	0.0204762001817413	0.0715821303835659	0.522050661207704
PCNX2	chr1:233203503:A:G	IAV	NK	-0.00165430620978835	0.0520613136217441	0.623016690720401
PCNX2	chr1:233203503:A:G	IAV	CD8T	0.002417977637707	0.0479189103814178	0.597973285195671
PCNX2	chr1:233203503:A:G	IAV	monocyte	-0.0193026880066179	0.0694066007091926	0.539292086208674
PCNX2	chr1:233203503:A:G	IAV	B	0.0217813254281387	0.0613307494697445	0.505859783378495
PCNX2	chr1:233203503:A:G	IAV	CD4T	0.0198417002783239	0.0600217780364917	0.516426025985916
PCNX2	chr1:233203503:A:G	LPS	NK	0.00844446856580045	0.0554437315217269	0.566496855279537
PCNX2	chr1:233203503:A:G	LPS	CD8T	0.0051388230711415	0.0528101836467206	0.578236343908294
PCNX2	chr1:233203503:A:G	LPS	monocyte	-0.0172520942953535	0.0793793995870562	0.546734781338792
PCNX2	chr1:233203503:A:G	LPS	B	0.0407479400033015	0.0847121509352943	0.449101236104707
PCNX2	chr1:233203503:A:G	LPS	CD4T	0.0254247204826392	0.0672211583035911	0.495445912157922
PCNX2	chr1:233203503:A:G	Tcruzi	NK	0.00862779287179185	0.0586140612639208	0.573943011290763
PCNX2	chr1:233203503:A:G	Tcruzi	CD8T	0.00903658142840201	0.0575893486892992	0.567282334438789
PCNX2	chr1:233203503:A:G	Tcruzi	monocyte	-0.043189739481435	0.0990899772064185	0.472641540618695
PCNX2	chr1:233203503:A:G	Tcruzi	B	0.0252424654986917	0.0680686665062612	0.499557802103473
PCNX2	chr1:233203503:A:G	Tcruzi	CD4T	0.0115098833860547	0.0653322379283116	0.559372208920679
PCNX2	chr1:233256230:A:C	NI	NK	-0.02817236652616	0.0385963287601866	0.2329311722994
PCNX2	chr1:233256230:A:C	NI	CD8T	-0.0418034474737287	0.039724145121698	0.151364708195639
PCNX2	chr1:233256230:A:C	NI	monocyte	-0.129914100237817	0.0653238428013663	0.0289178559070429
PCNX2	chr1:233256230:A:C	NI	B	-0.0544821788895576	0.0480976584214864	0.130004331706922
PCNX2	chr1:233256230:A:C	NI	CD4T	-0.0166449647488126	0.0437207908452508	0.34707961367865
PCNX2	chr1:233256230:A:C	IAV	NK	-0.0434336711309066	0.0371572791747656	0.123392714342273
PCNX2	chr1:233256230:A:C	IAV	CD8T	-0.0279244169860371	0.0354040891335443	0.211843736487143
PCNX2	chr1:233256230:A:C	IAV	monocyte	-0.0952785214972047	0.0533238774441404	0.0407748913247458
PCNX2	chr1:233256230:A:C	IAV	B	-0.0482202717889987	0.0433829274718292	0.132244276864936
PCNX2	chr1:233256230:A:C	IAV	CD4T	-0.0331645081207648	0.0344976931797063	0.177253633076897
PCNX2	chr1:233256230:A:C	LPS	NK	-0.0628427445791193	0.0425680585150096	0.0657914364102777
PCNX2	chr1:233256230:A:C	LPS	CD8T	-0.0594555546564551	0.041005755584716	0.0668185760108679
PCNX2	chr1:233256230:A:C	LPS	monocyte	-0.109301377998725	0.0601270505577373	0.0374778439093711
PCNX2	chr1:233256230:A:C	LPS	B	-0.0523069700925619	0.0469498353273221	0.132615691697971
PCNX2	chr1:233256230:A:C	LPS	CD4T	-0.0479818130852627	0.0371884569028894	0.106027908419261
PCNX2	chr1:233256230:A:C	Tcruzi	NK	-0.0335287341696765	0.0416939845441585	0.209687957597253
PCNX2	chr1:233256230:A:C	Tcruzi	CD8T	-0.0323690809269489	0.0383301267592583	0.201906962846744
PCNX2	chr1:233256230:A:C	Tcruzi	monocyte	-0.143531806833594	0.0705583049036744	0.0265368278502498
PCNX2	chr1:233256230:A:C	Tcruzi	B	-0.0545504867576936	0.0467229792752265	0.121207525457478
PCNX2	chr1:233256230:A:C	Tcruzi	CD4T	-0.0357230541631667	0.0398716965935853	0.192970152996453
PCNX2	chr1:233277357:C:G	NI	NK	-0.0277076267901173	0.0551561589118524	0.303245726757708
PCNX2	chr1:233277357:C:G	NI	CD8T	-0.0129854023610164	0.0563001373719493	0.402040277021061
PCNX2	chr1:233277357:C:G	NI	monocyte	-0.291344825415128	0.096227351224218	0.00157469955221579
PCNX2	chr1:233277357:C:G	NI	B	-0.108821998787088	0.071963819705053	0.0554464728558596
PCNX2	chr1:233277357:C:G	NI	CD4T	0.0157209349424359	0.0602031566769063	0.404538724396901
PCNX2	chr1:233277357:C:G	IAV	NK	-0.032457393736831	0.0519864710223158	0.262347080427345
PCNX2	chr1:233277357:C:G	IAV	CD8T	-0.0355634442792798	0.0532965367981174	0.247875624803194
PCNX2	chr1:233277357:C:G	IAV	monocyte	-0.192940368305185	0.0752924700376304	0.00410075048763015
PCNX2	chr1:233277357:C:G	IAV	B	-0.0681551126755349	0.0620194415768428	0.128431075310479
PCNX2	chr1:233277357:C:G	IAV	CD4T	0.0071471271864922	0.0478273508669701	0.446731025585761
PCNX2	chr1:233277357:C:G	LPS	NK	-0.029984467958301	0.0545107496162522	0.286801046626971
PCNX2	chr1:233277357:C:G	LPS	CD8T	-0.0562737838967986	0.0556876440526436	0.149235135072044
PCNX2	chr1:233277357:C:G	LPS	monocyte	-0.171113408259118	0.0773759413938941	0.0133421865467085
PCNX2	chr1:233277357:C:G	LPS	B	-0.0584831655529513	0.0665723192332707	0.183524182034378
PCNX2	chr1:233277357:C:G	LPS	CD4T	0.0109246892279484	0.0504607586616992	0.420231144077911
PCNX2	chr1:233277357:C:G	Tcruzi	NK	-0.0236258465067535	0.0606352154240387	0.339607252521098
PCNX2	chr1:233277357:C:G	Tcruzi	CD8T	-0.0379639220694998	0.055238444615599	0.244157498050094
PCNX2	chr1:233277357:C:G	Tcruzi	monocyte	-0.264243827157785	0.0892961677244387	0.00250790593317951
PCNX2	chr1:233277357:C:G	Tcruzi	B	-0.0842390910635068	0.0662907865505005	0.0946628688600713
PCNX2	chr1:233277357:C:G	Tcruzi	CD4T	-0.024223410588013	0.0559345312641121	0.334954855653916
PCNX2	chr1:233294094:G:A	NI	NK	-0.00172211904498681	0.0493936077699529	0.629859273107239
PCNX2	chr1:233294094:G:A	NI	CD8T	0.0162347759059527	0.0548118792643109	0.528359050925169
PCNX2	chr1:233294094:G:A	NI	monocyte	-0.0171848701024486	0.0738082918041879	0.540358994648963
PCNX2	chr1:233294094:G:A	NI	B	0.0084407673727245	0.0564501949300016	0.575878695929835
PCNX2	chr1:233294094:G:A	NI	CD4T	0.0498298003777156	0.082554180991946	0.410185836639491
PCNX2	chr1:233294094:G:A	IAV	NK	-0.00486911642372765	0.0466507265431425	0.612782471589473
PCNX2	chr1:233294094:G:A	IAV	CD8T	0.00112431083009076	0.0421862535348856	0.607155613318095
PCNX2	chr1:233294094:G:A	IAV	monocyte	-0.00822124584368925	0.0583662574207407	0.5921695828332
PCNX2	chr1:233294094:G:A	IAV	B	0.00494732219257599	0.0485264819067465	0.589912728273114
PCNX2	chr1:233294094:G:A	IAV	CD4T	0.0275220186596556	0.0582472608973305	0.472026858655905
PCNX2	chr1:233294094:G:A	LPS	NK	-0.00447698188246798	0.0502483811608162	0.613339805231727
PCNX2	chr1:233294094:G:A	LPS	CD8T	0.00594466425474145	0.0469645559078688	0.573464065574834
PCNX2	chr1:233294094:G:A	LPS	monocyte	-0.00956793691287574	0.0700124951324284	0.58120632608604
PCNX2	chr1:233294094:G:A	LPS	B	0.00681094590396542	0.0558330014415912	0.5798906029056
PCNX2	chr1:233294094:G:A	LPS	CD4T	0.0319171459872673	0.0646330362387357	0.461122696845278
PCNX2	chr1:233294094:G:A	Tcruzi	NK	-0.00358545625935131	0.0521769453954668	0.622496142136898
PCNX2	chr1:233294094:G:A	Tcruzi	CD8T	0.0162432278088543	0.0530351562670964	0.523914917156852
PCNX2	chr1:233294094:G:A	Tcruzi	monocyte	-0.014964681350043	0.0704457947798837	0.566583048306358
PCNX2	chr1:233294094:G:A	Tcruzi	B	0.00693074550167921	0.0535562107631505	0.579950666822677
PCNX2	chr1:233294094:G:A	Tcruzi	CD4T	0.0413582140970871	0.0732270613462384	0.436441921588848
PCNX2	chr1:233295964:C:G	NI	NK	0.0254905153869084	0.0599798432590374	0.488549322485679
PCNX2	chr1:233295964:C:G	NI	CD8T	0.01283190354815	0.0575389853906752	0.55981564806227
PCNX2	chr1:233295964:C:G	NI	monocyte	0.0247860664700672	0.0772352557784275	0.500251053065351
PCNX2	chr1:233295964:C:G	NI	B	-0.00244487170288736	0.0601956627359406	0.620913245339418
PCNX2	chr1:233295964:C:G	NI	CD4T	-0.00937897920242052	0.0665317101480397	0.580833791699426
PCNX2	chr1:233295964:C:G	IAV	NK	0.0228941224078538	0.0551257606043255	0.491706256053055
PCNX2	chr1:233295964:C:G	IAV	CD8T	0.021199068588569	0.0525874593438112	0.497142546620487
PCNX2	chr1:233295964:C:G	IAV	monocyte	0.0374900400014333	0.0795333138858888	0.461297462649174
PCNX2	chr1:233295964:C:G	IAV	B	-6.42596811845873e-06	0.0521401832935342	0.624805145954013
PCNX2	chr1:233295964:C:G	IAV	CD4T	-0.00500137312085266	0.0544499800621078	0.602561093593605
PCNX2	chr1:233295964:C:G	LPS	NK	0.0299729456603319	0.0635074807133315	0.465672253260739
PCNX2	chr1:233295964:C:G	LPS	CD8T	0.0186465241534933	0.0544550970071044	0.516233305297566
PCNX2	chr1:233295964:C:G	LPS	monocyte	0.0435621242357421	0.0900772263762654	0.446967815579949
PCNX2	chr1:233295964:C:G	LPS	B	0.00256983463949574	0.0593264944087032	0.608294010673912
PCNX2	chr1:233295964:C:G	LPS	CD4T	-0.0149924133177039	0.0627820963432593	0.555428503315872
PCNX2	chr1:233295964:C:G	Tcruzi	NK	0.0258201986751164	0.0621734966013777	0.49028687715363
PCNX2	chr1:233295964:C:G	Tcruzi	CD8T	0.0125312419072991	0.0554569281332833	0.557502521798667
PCNX2	chr1:233295964:C:G	Tcruzi	monocyte	0.0183668750624772	0.0721130809676846	0.53710896651903
PCNX2	chr1:233295964:C:G	Tcruzi	B	-0.000512095544015579	0.0569482714774714	0.626469604092352
PCNX2	chr1:233295964:C:G	Tcruzi	CD4T	-0.00923344046077107	0.0623257224921417	0.584593548161639
PCNX2	chr1:233296553:T:C	NI	NK	0.00729217220415632	0.028385717509545	0.630728062112726
PCNX2	chr1:233296553:T:C	NI	CD8T	0.00385715754286984	0.0280258735591757	0.665198226775515
PCNX2	chr1:233296553:T:C	NI	monocyte	-0.00932189280956867	0.0420088971107183	0.585090116985868
PCNX2	chr1:233296553:T:C	NI	B	-0.0164648144885613	0.0372579562576009	0.562444860754457
PCNX2	chr1:233296553:T:C	NI	CD4T	0.000806278131828523	0.0318441220252862	0.687643123152996
PCNX2	chr1:233296553:T:C	IAV	NK	-0.00197079660500304	0.0247055444700142	0.680143205332343
PCNX2	chr1:233296553:T:C	IAV	CD8T	0.00215682018073356	0.0232090235396937	0.677062071715678
PCNX2	chr1:233296553:T:C	IAV	monocyte	-0.0190929230484449	0.038768820553871	0.540800552159809
PCNX2	chr1:233296553:T:C	IAV	B	-0.0118185758973171	0.0305294674130623	0.580253037733588
PCNX2	chr1:233296553:T:C	IAV	CD4T	-0.0032045116932783	0.0258331671257454	0.664732162503816
PCNX2	chr1:233296553:T:C	LPS	NK	0.00335670009917482	0.0267496528841741	0.6636997125625
PCNX2	chr1:233296553:T:C	LPS	CD8T	0.00455887421279804	0.0258518261664511	0.649774762552502
PCNX2	chr1:233296553:T:C	LPS	monocyte	-0.0335669095886109	0.0567297957531429	0.462854630156832
PCNX2	chr1:233296553:T:C	LPS	B	-0.0187485091880174	0.0389303132013687	0.540285419625537
PCNX2	chr1:233296553:T:C	LPS	CD4T	-0.00218654708302728	0.0278182965652161	0.670363645750469
PCNX2	chr1:233296553:T:C	Tcruzi	NK	0.00459551566593684	0.0285295195081501	0.655664561415031
PCNX2	chr1:233296553:T:C	Tcruzi	CD8T	0.00487723929903778	0.0276285636058882	0.652401480315699
PCNX2	chr1:233296553:T:C	Tcruzi	monocyte	-0.0158481313842249	0.040027277292388	0.56816966297013
PCNX2	chr1:233296553:T:C	Tcruzi	B	-0.0124418005332762	0.0330075915094849	0.581872256866008
PCNX2	chr1:233296553:T:C	Tcruzi	CD4T	0.00090815970555499	0.0294168942869437	0.693481673736892
PCNX2	chr1:233361628:C:A	NI	NK	-0.103097467554823	0.104919792018305	0.207588294604073
PCNX2	chr1:233361628:C:A	NI	CD8T	-0.0403629706428803	0.0734793467144099	0.362297740409384
PCNX2	chr1:233361628:C:A	NI	monocyte	-0.0220991813127286	0.0932007486026433	0.464292318373225
PCNX2	chr1:233361628:C:A	NI	B	-0.0370915117339213	0.083481164581227	0.401791980687837
PCNX2	chr1:233361628:C:A	NI	CD4T	0.0185917064498194	0.0834253702480367	0.499988058727277
PCNX2	chr1:233361628:C:A	IAV	NK	-0.0800343630172897	0.0859492337698659	0.22764442149638
PCNX2	chr1:233361628:C:A	IAV	CD8T	-0.0514713571301863	0.069871728623299	0.292067516807471
PCNX2	chr1:233361628:C:A	IAV	monocyte	0.00353943254179338	0.0796550915507227	0.564180355757581
PCNX2	chr1:233361628:C:A	IAV	B	-0.032156088086575	0.0737354957080086	0.403753899739869
PCNX2	chr1:233361628:C:A	IAV	CD4T	0.0116870132855918	0.0675674867676444	0.521917713422297
PCNX2	chr1:233361628:C:A	LPS	NK	-0.114703691355718	0.114550803872157	0.194856201614751
PCNX2	chr1:233361628:C:A	LPS	CD8T	-0.0573734125258539	0.0751344061921743	0.284641081713145
PCNX2	chr1:233361628:C:A	LPS	monocyte	0.00468941086465348	0.0924122654151614	0.554982253760019
PCNX2	chr1:233361628:C:A	LPS	B	-0.0274127360482502	0.0797878850294407	0.430903511860021
PCNX2	chr1:233361628:C:A	LPS	CD4T	-0.0123456854432081	0.0690219578219457	0.492504654825195
PCNX2	chr1:233361628:C:A	Tcruzi	NK	-0.109444677888594	0.113084625515769	0.206719012761371
PCNX2	chr1:233361628:C:A	Tcruzi	CD8T	-0.0502514647369606	0.0750691209156142	0.321985587844367
PCNX2	chr1:233361628:C:A	Tcruzi	monocyte	-0.0293142394465314	0.091738289417893	0.446918258046281
PCNX2	chr1:233361628:C:A	Tcruzi	B	-0.0285814416389662	0.0775771706762644	0.42560471896645
PCNX2	chr1:233361628:C:A	Tcruzi	CD4T	-0.00162404339436016	0.073277029284438	0.543965627817536
PCNX2	chr1:233376567:C:T	NI	NK	-0.0252616099670164	0.0618750039274422	0.487767727222295
PCNX2	chr1:233376567:C:T	NI	CD8T	-0.0385997252241047	0.0765461676350795	0.453041670985474
PCNX2	chr1:233376567:C:T	NI	monocyte	-0.0277000360361585	0.0838894200320742	0.492556279953943
PCNX2	chr1:233376567:C:T	NI	B	-0.0119820929513491	0.0645102830286034	0.559796506249377
PCNX2	chr1:233376567:C:T	NI	CD4T	-0.0310225458495398	0.0801491387518041	0.489272320898347
PCNX2	chr1:233376567:C:T	IAV	NK	-0.0171510663328354	0.0538627073644378	0.516284665650136
PCNX2	chr1:233376567:C:T	IAV	CD8T	-0.020210133217547	0.0523322248531844	0.493911325829384
PCNX2	chr1:233376567:C:T	IAV	monocyte	-0.0195836475212767	0.0676015180813847	0.529621444262705
PCNX2	chr1:233376567:C:T	IAV	B	-0.00925005104143127	0.0554096592026238	0.565072355826199
PCNX2	chr1:233376567:C:T	IAV	CD4T	-0.021797421510504	0.0644862569825616	0.512326570307953
PCNX2	chr1:233376567:C:T	LPS	NK	-0.0315566885868995	0.0667973025076884	0.45822729268679
PCNX2	chr1:233376567:C:T	LPS	CD8T	-0.0324870110614618	0.065874441225858	0.451064564988247
PCNX2	chr1:233376567:C:T	LPS	monocyte	-0.0197326329404721	0.0792010154932145	0.528912735098243
PCNX2	chr1:233376567:C:T	LPS	B	-0.0129522755931963	0.0641462950536445	0.549561969474132
PCNX2	chr1:233376567:C:T	LPS	CD4T	-0.0285426973632286	0.0727993608380378	0.490777358342021
PCNX2	chr1:233376567:C:T	Tcruzi	NK	-0.0343791503860166	0.0719496969017746	0.457650808335073
PCNX2	chr1:233376567:C:T	Tcruzi	CD8T	-0.0388043558835911	0.0758728659998092	0.447202889713752
PCNX2	chr1:233376567:C:T	Tcruzi	monocyte	-0.0217486778692047	0.0791861602686507	0.529229656419113
PCNX2	chr1:233376567:C:T	Tcruzi	B	-0.00872310415145604	0.061434941199161	0.569755864506496
PCNX2	chr1:233376567:C:T	Tcruzi	CD4T	-0.0279365590841372	0.0750952638723801	0.500004757620151
PCNX4	chr14:60012335:T:C	NI	NK	0.0297590148903365	0.036654443585916	0.307202620939448
PCNX4	chr14:60012335:T:C	NI	CD8T	0.0073184698249848	0.0316602455903542	0.497730160824727
PCNX4	chr14:60012335:T:C	NI	monocyte	-0.0520326149823354	0.0486840201794091	0.213652284869199
PCNX4	chr14:60012335:T:C	NI	B	0.00643179275939558	0.0333158694740115	0.525817484033026
PCNX4	chr14:60012335:T:C	NI	CD4T	0.0204583017437582	0.0385901718062483	0.398903762740991
PCNX4	chr14:60012335:T:C	IAV	NK	0.0173054278686612	0.030194378831628	0.387381604803815
PCNX4	chr14:60012335:T:C	IAV	CD8T	-0.000388043380026303	0.0275029502829729	0.574892797994733
PCNX4	chr14:60012335:T:C	IAV	monocyte	-0.0535780457303068	0.0506770009104509	0.225809828837334
PCNX4	chr14:60012335:T:C	IAV	B	-0.0036058212671048	0.0297688719089	0.554431914408952
PCNX4	chr14:60012335:T:C	IAV	CD4T	0.019600016071202	0.0337860941295745	0.38754976240106
PCNX4	chr14:60012335:T:C	LPS	NK	0.027332925064251	0.0354630073653724	0.318558996119979
PCNX4	chr14:60012335:T:C	LPS	CD8T	0.00714239380326404	0.0285433182125015	0.488448838144679
PCNX4	chr14:60012335:T:C	LPS	monocyte	-0.0367653663602985	0.0438311343874796	0.29469048249168
PCNX4	chr14:60012335:T:C	LPS	B	-0.00508896486616748	0.0329567489032722	0.54220506202826
PCNX4	chr14:60012335:T:C	LPS	CD4T	0.0277891695075272	0.0388924992864653	0.341122796701948
PCNX4	chr14:60012335:T:C	Tcruzi	NK	0.0213508733069009	0.0340981459397018	0.368750350736267
PCNX4	chr14:60012335:T:C	Tcruzi	CD8T	0.00269354810612774	0.0306797666253314	0.542213191897779
PCNX4	chr14:60012335:T:C	Tcruzi	monocyte	-0.0361096099153753	0.0419125815569125	0.292220516448099
PCNX4	chr14:60012335:T:C	Tcruzi	B	0.00306684142330425	0.0314126544830972	0.557080069953952
PCNX4	chr14:60012335:T:C	Tcruzi	CD4T	0.0230571879236233	0.0371561254477071	0.373665542494045
PCNX4	chr14:60030587:A:G	NI	NK	-0.0358422280685002	0.0726944513854541	0.45316045346266
PCNX4	chr14:60030587:A:G	NI	CD8T	-0.0287851095502319	0.072159174446535	0.492832993953785
PCNX4	chr14:60030587:A:G	NI	monocyte	-0.0161016721400153	0.0772361786286738	0.53399312495256
PCNX4	chr14:60030587:A:G	NI	B	0.00862349250982778	0.0672139979422502	0.597609793827915
PCNX4	chr14:60030587:A:G	NI	CD4T	-0.0130650586584616	0.0807490772621626	0.55889930700447
PCNX4	chr14:60030587:A:G	IAV	NK	-0.0297351913170513	0.0640715396761019	0.465552832736851
PCNX4	chr14:60030587:A:G	IAV	CD8T	-0.0248820556481429	0.0574231963723207	0.478091999756171
PCNX4	chr14:60030587:A:G	IAV	monocyte	-0.0209054417312209	0.0674743343122211	0.523638519886631
PCNX4	chr14:60030587:A:G	IAV	B	-0.000688289869075726	0.0552693336180713	0.614253467296618
PCNX4	chr14:60030587:A:G	IAV	CD4T	-0.0209583549839829	0.0704509788646567	0.526808677174324
PCNX4	chr14:60030587:A:G	LPS	NK	-0.0310977480767989	0.06809194525038	0.465349237085786
PCNX4	chr14:60030587:A:G	LPS	CD8T	-0.0242331232994992	0.0619938999798584	0.490827712035534
PCNX4	chr14:60030587:A:G	LPS	monocyte	-0.0160679473814502	0.0769054231307705	0.542833374602753
PCNX4	chr14:60030587:A:G	LPS	B	0.00176712784296989	0.0638735317452667	0.621270836160351
PCNX4	chr14:60030587:A:G	LPS	CD4T	-0.0187172881666985	0.0761067953743177	0.538338911643119
PCNX4	chr14:60030587:A:G	Tcruzi	NK	-0.0299594443706553	0.0684486765845081	0.474934559115369
PCNX4	chr14:60030587:A:G	Tcruzi	CD8T	-0.0259461626300271	0.0680916389373809	0.497243083320666
PCNX4	chr14:60030587:A:G	Tcruzi	monocyte	-0.0225908702949156	0.0770997232983373	0.52436046234807
PCNX4	chr14:60030587:A:G	Tcruzi	B	0.00538150886312304	0.0624073317599493	0.608449679670104
PCNX4	chr14:60030587:A:G	Tcruzi	CD4T	-0.024243449497999	0.0789822290184407	0.522685468559771
PCNX4	chr14:60045385:C:A	NI	NK	-0.0475247844123451	0.083762002187383	0.37904383621271
PCNX4	chr14:60045385:C:A	NI	CD8T	-0.0401835453362341	0.0858402086884864	0.417043902411216
PCNX4	chr14:60045385:C:A	NI	monocyte	-0.0210319597757732	0.0960994773063197	0.484594058172698
PCNX4	chr14:60045385:C:A	NI	B	-0.0818662530769056	0.113385864073314	0.313289986724967
PCNX4	chr14:60045385:C:A	NI	CD4T	-0.0012640597043246	0.101300292191517	0.55276301857909
PCNX4	chr14:60045385:C:A	IAV	NK	-0.0512866238627027	0.08309379923762	0.358452851761233
PCNX4	chr14:60045385:C:A	IAV	CD8T	-0.0401171438176565	0.0726743913251286	0.384136609993165
PCNX4	chr14:60045385:C:A	IAV	monocyte	-0.0169476320127291	0.0813051230551212	0.501876991835775
PCNX4	chr14:60045385:C:A	IAV	B	-0.068588952646345	0.0971232615422448	0.318364224157819
PCNX4	chr14:60045385:C:A	IAV	CD4T	-0.0191779878433007	0.0835571295168082	0.492650064856774
PCNX4	chr14:60045385:C:A	LPS	NK	-0.0491047247223124	0.0841356518356196	0.369601019004927
PCNX4	chr14:60045385:C:A	LPS	CD8T	-0.0443017202263879	0.0799194647978958	0.382131163360844
PCNX4	chr14:60045385:C:A	LPS	monocyte	-0.0327048534328875	0.0983518510177982	0.455631894831711
PCNX4	chr14:60045385:C:A	LPS	B	-0.0937057863857321	0.124551955211354	0.291843236045922
PCNX4	chr14:60045385:C:A	LPS	CD4T	-0.0249803596659996	0.0915766837550351	0.477431118808978
PCNX4	chr14:60045385:C:A	Tcruzi	NK	-0.0552755860643437	0.0916874170199242	0.362873476081058
PCNX4	chr14:60045385:C:A	Tcruzi	CD8T	-0.0429933655251716	0.0846188700738521	0.402274565873898
PCNX4	chr14:60045385:C:A	Tcruzi	monocyte	-0.0338929676179336	0.0962649718212856	0.454843415885874
PCNX4	chr14:60045385:C:A	Tcruzi	B	-0.0916225872086531	0.122887917427985	0.293379347850945
PCNX4	chr14:60045385:C:A	Tcruzi	CD4T	-0.003478895503407	0.0956334525033185	0.548078765060227
PCNX4	chr14:60116625:G:A	NI	NK	0.256120780566894	0.0958209607840271	0.00107633838072177
PCNX4	chr14:60116625:G:A	NI	CD8T	0.299903541522342	0.100811031665571	0.00041961568749476
PCNX4	chr14:60116625:G:A	NI	monocyte	0.086550286244282	0.104710587691924	0.196785602571438
PCNX4	chr14:60116625:G:A	NI	B	-0.00410109300474992	0.0995647533828803	0.495537054428344
PCNX4	chr14:60116625:G:A	NI	CD4T	0.318359450745968	0.111650686712925	0.00087501854750641
PCNX4	chr14:60116625:G:A	IAV	NK	0.166291183893627	0.0808616721279465	0.0171806506719906
PCNX4	chr14:60116625:G:A	IAV	CD8T	0.132568135727812	0.0771870449470827	0.0430041822107221
PCNX4	chr14:60116625:G:A	IAV	monocyte	0.0912282012984998	0.0930535976467449	0.156229264740383
PCNX4	chr14:60116625:G:A	IAV	B	-0.00556056140355804	0.0881904289737083	0.494745123381312
PCNX4	chr14:60116625:G:A	IAV	CD4T	0.137878218917388	0.0893578925851235	0.0642740264842259
PCNX4	chr14:60116625:G:A	LPS	NK	0.215691212379768	0.0879073783872271	0.00426963550745592
PCNX4	chr14:60116625:G:A	LPS	CD8T	0.207383765001527	0.0827864350328641	0.00473561757648898
PCNX4	chr14:60116625:G:A	LPS	monocyte	0.233739265216574	0.117462089907048	0.0148941864722231
PCNX4	chr14:60116625:G:A	LPS	B	0.0321761225370025	0.0933331927559444	0.353910298122226
PCNX4	chr14:60116625:G:A	LPS	CD4T	0.220967548864471	0.0945744202607351	0.00909345407114012
PCNX4	chr14:60116625:G:A	Tcruzi	NK	0.231570058297611	0.0948864951009127	0.00403278887100353
PCNX4	chr14:60116625:G:A	Tcruzi	CD8T	0.244877855530233	0.088326281224709	0.00194158510280236
PCNX4	chr14:60116625:G:A	Tcruzi	monocyte	0.180793984840759	0.106745133936701	0.0375747618269808
PCNX4	chr14:60116625:G:A	Tcruzi	B	0.0129521968785153	0.0921935057443521	0.426904961595955
PCNX4	chr14:60116625:G:A	Tcruzi	CD4T	0.260048288383044	0.0981339477760299	0.00302231558303828
PCNX4	chr14:60126146:G:A	NI	NK	0.0124727527917278	0.0565844763970714	0.568656968486409
PCNX4	chr14:60126146:G:A	NI	CD8T	0.0178550977992391	0.0670477628288927	0.555009287104411
PCNX4	chr14:60126146:G:A	NI	monocyte	0.023846298397625	0.0801426060120664	0.517749222344127
PCNX4	chr14:60126146:G:A	NI	B	0.012322736792613	0.0624179560877943	0.575945762868193
PCNX4	chr14:60126146:G:A	NI	CD4T	0.0144531732479197	0.0796768986913907	0.571437170394574
PCNX4	chr14:60126146:G:A	IAV	NK	0.0137040986727132	0.0536559702789562	0.557794135432527
PCNX4	chr14:60126146:G:A	IAV	CD8T	0.013527912682322	0.0504373364695622	0.553877068978106
PCNX4	chr14:60126146:G:A	IAV	monocyte	0.0183242815084691	0.0653568224677877	0.548708703905497
PCNX4	chr14:60126146:G:A	IAV	B	0.0120595132961494	0.0545088025235597	0.568707061070682
PCNX4	chr14:60126146:G:A	IAV	CD4T	0.0121315969542976	0.0672202409235809	0.580465803599423
PCNX4	chr14:60126146:G:A	LPS	NK	0.0149161986093584	0.0580397986727337	0.552251871586667
PCNX4	chr14:60126146:G:A	LPS	CD8T	0.0160147423652485	0.058125327235598	0.546734777403612
PCNX4	chr14:60126146:G:A	LPS	monocyte	0.0197621599593502	0.0775352404429854	0.542712876790492
PCNX4	chr14:60126146:G:A	LPS	B	0.0135978469493488	0.0625854254544507	0.564749547772892
PCNX4	chr14:60126146:G:A	LPS	CD4T	0.0159668001568946	0.0751431822785209	0.566156670537453
PCNX4	chr14:60126146:G:A	Tcruzi	NK	0.0163434296324039	0.0601510920908394	0.5512946885964
PCNX4	chr14:60126146:G:A	Tcruzi	CD8T	0.0154043702818509	0.063419740223677	0.560558479336804
PCNX4	chr14:60126146:G:A	Tcruzi	monocyte	0.0202782935678773	0.0755375342801895	0.547688468679934
PCNX4	chr14:60126146:G:A	Tcruzi	B	0.0118986124913824	0.0592823196637953	0.57331673008661
PCNX4	chr14:60126146:G:A	Tcruzi	CD4T	0.00752059307225043	0.074152354101545	0.60099675179748
PCNX4	chr14:60179805:G:C	NI	NK	-0.00531412933870672	0.0335811866584886	0.649528635514067
PCNX4	chr14:60179805:G:C	NI	CD8T	-0.00220564103209002	0.0368026633790522	0.676245874185739
PCNX4	chr14:60179805:G:C	NI	monocyte	0.00119969414870489	0.0450131857737016	0.651884541606035
PCNX4	chr14:60179805:G:C	NI	B	0.00622451989164873	0.037308182124655	0.645805411914267
PCNX4	chr14:60179805:G:C	NI	CD4T	-0.000571388799245413	0.0454759423258573	0.678007479909572
PCNX4	chr14:60179805:G:C	IAV	NK	-0.00210621818093216	0.0304257150126215	0.673272272758223
PCNX4	chr14:60179805:G:C	IAV	CD8T	0.00171125349644022	0.0284492053747791	0.67801643493659
PCNX4	chr14:60179805:G:C	IAV	monocyte	0.00498367147677969	0.0376778900014185	0.655646937871837
PCNX4	chr14:60179805:G:C	IAV	B	0.00329533788742982	0.0315795733741384	0.662325398434033
PCNX4	chr14:60179805:G:C	IAV	CD4T	0.00142921638133082	0.03800806422919	0.682838903508907
PCNX4	chr14:60179805:G:C	LPS	NK	-0.00117531883443879	0.032755203143573	0.676153021840551
PCNX4	chr14:60179805:G:C	LPS	CD8T	0.000737136351030288	0.0320306907049314	0.68089577399478
PCNX4	chr14:60179805:G:C	LPS	monocyte	-0.00160671153563895	0.0455029267480985	0.667200483611011
PCNX4	chr14:60179805:G:C	LPS	B	0.00803925084055482	0.0380565724653635	0.626511259372542
PCNX4	chr14:60179805:G:C	LPS	CD4T	-0.00142492751339055	0.0419635456006107	0.677847973103653
PCNX4	chr14:60179805:G:C	Tcruzi	NK	-0.00337962935520704	0.0340154239906119	0.66300507232441
PCNX4	chr14:60179805:G:C	Tcruzi	CD8T	-0.0025779616979034	0.0353929534550344	0.670505114876555
PCNX4	chr14:60179805:G:C	Tcruzi	monocyte	0.00138567174730904	0.0420263962893259	0.67491924178823
PCNX4	chr14:60179805:G:C	Tcruzi	B	0.00597856314706224	0.0354626448805302	0.643065460808265
PCNX4	chr14:60179805:G:C	Tcruzi	CD4T	-0.00245124197289219	0.0423744760435811	0.674925769787776
PCNX4	chr14:60193850:G:A	NI	NK	-0.177422500982167	0.0591206266043538	0.000231412627430316
PCNX4	chr14:60193850:G:A	NI	CD8T	-0.132238277016398	0.0512056453306306	0.00406863199002527
PCNX4	chr14:60193850:G:A	NI	monocyte	0.101782652793473	0.0621076829868825	0.0439739397901494
PCNX4	chr14:60193850:G:A	NI	B	-0.0313489472159414	0.0530775905016743	0.270605993057465
PCNX4	chr14:60193850:G:A	NI	CD4T	-0.144086439733186	0.0580657627912513	0.0050875045948392
PCNX4	chr14:60193850:G:A	IAV	NK	-0.109056954633038	0.0476827295245728	0.00851589717139179
PCNX4	chr14:60193850:G:A	IAV	CD8T	-0.0570000738968937	0.0459428144328001	0.104468430008838
PCNX4	chr14:60193850:G:A	IAV	monocyte	0.0867186405309159	0.0566694853284672	0.0539314016619757
PCNX4	chr14:60193850:G:A	IAV	B	-0.0245408809619186	0.0486012263361193	0.299434345696461
PCNX4	chr14:60193850:G:A	IAV	CD4T	-0.0863211696215511	0.049356025465626	0.0405142142022925
PCNX4	chr14:60193850:G:A	LPS	NK	-0.138048773454087	0.0515615216029509	0.00185795506417352
PCNX4	chr14:60193850:G:A	LPS	CD8T	-0.100175446462878	0.0464609443772166	0.0152687154646253
PCNX4	chr14:60193850:G:A	LPS	monocyte	0.0676610269043563	0.060080518341628	0.126641113398247
PCNX4	chr14:60193850:G:A	LPS	B	-0.0307078446329784	0.0519727753854564	0.27131115278047
PCNX4	chr14:60193850:G:A	LPS	CD4T	-0.113125380601436	0.0530749729952695	0.0155437994983936
PCNX4	chr14:60193850:G:A	Tcruzi	NK	-0.13728511954815	0.0536986998057606	0.00332232878024752
PCNX4	chr14:60193850:G:A	Tcruzi	CD8T	-0.121354168532112	0.0483606520566165	0.00558703122461624
PCNX4	chr14:60193850:G:A	Tcruzi	monocyte	0.0361798993956691	0.0567736767505215	0.256685497033131
PCNX4	chr14:60193850:G:A	Tcruzi	B	-0.0372361792868575	0.050714872406263	0.226328957798414
PCNX4	chr14:60193850:G:A	Tcruzi	CD4T	-0.12340471042252	0.0536231182017314	0.0100835345847217
PCNX4	chr14:60197965:T:C	NI	NK	0.117942197862029	0.122688752736688	0.199189280340581
PCNX4	chr14:60197965:T:C	NI	CD8T	0.133987448833363	0.13477228648389	0.196679755935145
PCNX4	chr14:60197965:T:C	NI	monocyte	0.0626624734313255	0.112937643602063	0.340278870802495
PCNX4	chr14:60197965:T:C	NI	B	0.0585541378758547	0.0984447219242696	0.332520987474433
PCNX4	chr14:60197965:T:C	NI	CD4T	0.118172888174463	0.13474243102869	0.238372974475172
PCNX4	chr14:60197965:T:C	IAV	NK	0.104865339819875	0.111002059281553	0.20471234244959
PCNX4	chr14:60197965:T:C	IAV	CD8T	0.0809844419889811	0.0906222582768594	0.227997334433964
PCNX4	chr14:60197965:T:C	IAV	monocyte	0.0502841009949858	0.0955415319346694	0.359243614323123
PCNX4	chr14:60197965:T:C	IAV	B	0.0472245007174916	0.0854881473449881	0.34531969551333
PCNX4	chr14:60197965:T:C	IAV	CD4T	0.0922616970739617	0.110497319513082	0.255406445894522
PCNX4	chr14:60197965:T:C	LPS	NK	0.111195629072736	0.116505518734264	0.202757630187262
PCNX4	chr14:60197965:T:C	LPS	CD8T	0.116167122360352	0.117780348704034	0.194093316241783
PCNX4	chr14:60197965:T:C	LPS	monocyte	0.0806227737674105	0.120710012742527	0.304167138776895
PCNX4	chr14:60197965:T:C	LPS	B	0.0699671792525353	0.101853943565589	0.299116776567951
PCNX4	chr14:60197965:T:C	LPS	CD4T	0.107126782242442	0.123854462856169	0.243783643506081
PCNX4	chr14:60197965:T:C	Tcruzi	NK	0.122974428287693	0.128204778696483	0.197648040444607
PCNX4	chr14:60197965:T:C	Tcruzi	CD8T	0.121572679479437	0.123562066340959	0.201802705218812
PCNX4	chr14:60197965:T:C	Tcruzi	monocyte	0.0685199746537056	0.112523347020044	0.330187180897679
PCNX4	chr14:60197965:T:C	Tcruzi	B	0.0542430130394693	0.093364836116748	0.335862568702255
PCNX4	chr14:60197965:T:C	Tcruzi	CD4T	0.117974243130835	0.130675109385252	0.232446582869112
PCNX4	chr14:60244781:A:C	NI	NK	0.0430866222448879	0.0417238245387281	0.197138861992042
PCNX4	chr14:60244781:A:C	NI	CD8T	0.0589276038494123	0.0485218609925588	0.158161503225639
PCNX4	chr14:60244781:A:C	NI	monocyte	0.0416266116361042	0.0509168282381862	0.244925293232211
PCNX4	chr14:60244781:A:C	NI	B	0.0303557274760514	0.043189476875299	0.28814025293135
PCNX4	chr14:60244781:A:C	NI	CD4T	0.0505811761989473	0.0509922275755943	0.210133677508984
PCNX4	chr14:60244781:A:C	IAV	NK	0.0501210959791638	0.0435730517141637	0.16347612718244
PCNX4	chr14:60244781:A:C	IAV	CD8T	0.0401794797699688	0.0379297021869899	0.186092627939326
PCNX4	chr14:60244781:A:C	IAV	monocyte	0.0524961867588336	0.0491494215304729	0.185055185788111
PCNX4	chr14:60244781:A:C	IAV	B	0.0398919896338011	0.0415087363021995	0.212198530422965
PCNX4	chr14:60244781:A:C	IAV	CD4T	0.0615897875565096	0.0500814643611478	0.155181452351108
PCNX4	chr14:60244781:A:C	LPS	NK	0.0407243359156656	0.0408599962845745	0.205051806554869
PCNX4	chr14:60244781:A:C	LPS	CD8T	0.0412010284592725	0.0394530721404871	0.194392370707144
PCNX4	chr14:60244781:A:C	LPS	monocyte	0.0602587505830923	0.0564626032237798	0.182785303508636
PCNX4	chr14:60244781:A:C	LPS	B	0.0492486240050362	0.0476398534487916	0.193168253961687
PCNX4	chr14:60244781:A:C	LPS	CD4T	0.0529074631045014	0.0488517514946137	0.18997998825283
PCNX4	chr14:60244781:A:C	Tcruzi	NK	0.049523381331402	0.0453246840161569	0.179298629806155
PCNX4	chr14:60244781:A:C	Tcruzi	CD8T	0.0534014523668031	0.0449606896505984	0.164325278877281
PCNX4	chr14:60244781:A:C	Tcruzi	monocyte	0.0558465673076421	0.0529217073451591	0.190528899014573
PCNX4	chr14:60244781:A:C	Tcruzi	B	0.0354720295280516	0.0419511613133085	0.246968505272656
PCNX4	chr14:60244781:A:C	Tcruzi	CD4T	0.0483799466746114	0.0479286731817971	0.20859046768961
PCNX4	chr14:60262865:C:G	NI	NK	-0.0123443419958214	0.0521176772889952	0.56875676302463
PCNX4	chr14:60262865:C:G	NI	CD8T	-0.0138763400842824	0.0591639031439488	0.570221781584795
PCNX4	chr14:60262865:C:G	NI	monocyte	-0.0255639952553751	0.0745520292532093	0.505183683302887
PCNX4	chr14:60262865:C:G	NI	B	0.00901098060532677	0.0578052284484282	0.602181217221852
PCNX4	chr14:60262865:C:G	NI	CD4T	-0.0075477224987213	0.0700472979621679	0.59873092458697
PCNX4	chr14:60262865:C:G	IAV	NK	-0.0132346341037015	0.0494074369004314	0.558923783650268
PCNX4	chr14:60262865:C:G	IAV	CD8T	-0.00941530453009949	0.0442957649688845	0.575960396460771
PCNX4	chr14:60262865:C:G	IAV	monocyte	-0.0197432255251105	0.0612834741797554	0.539302985214031
PCNX4	chr14:60262865:C:G	IAV	B	0.00896105422731315	0.0507416702807763	0.59586308369942
PCNX4	chr14:60262865:C:G	IAV	CD4T	-0.0108304767492773	0.0600652789921106	0.586529267446356
PCNX4	chr14:60262865:C:G	LPS	NK	-0.0138154561073586	0.0531171600945451	0.55649736757449
PCNX4	chr14:60262865:C:G	LPS	CD8T	-0.0126759574216439	0.051476921061026	0.561321457811689
PCNX4	chr14:60262865:C:G	LPS	monocyte	-0.0147094750726377	0.0693677756003238	0.559052297688323
PCNX4	chr14:60262865:C:G	LPS	B	0.00605133601517177	0.0562403766160795	0.611902422085707
PCNX4	chr14:60262865:C:G	LPS	CD4T	-0.0109150693773258	0.0659298958698403	0.585764364627264
PCNX4	chr14:60262865:C:G	Tcruzi	NK	-0.0126332547842798	0.0537918799154862	0.567622527083893
PCNX4	chr14:60262865:C:G	Tcruzi	CD8T	-0.0103190710832727	0.0555134130337778	0.58269599864257
PCNX4	chr14:60262865:C:G	Tcruzi	monocyte	-0.0208655981916092	0.0694296612956909	0.541917447759684
PCNX4	chr14:60262865:C:G	Tcruzi	B	0.00877672173894079	0.0549311419321582	0.599176523161649
PCNX4	chr14:60262865:C:G	Tcruzi	CD4T	-0.0073704495925953	0.0657164057784429	0.604237601382086
PCNX4	chr14:60266872:G:A	NI	NK	0.0380127250636656	0.0576098731632348	0.35374825277878
PCNX4	chr14:60266872:G:A	NI	CD8T	0.0318036419260422	0.0563930638966133	0.390574319894223
PCNX4	chr14:60266872:G:A	NI	monocyte	-0.0454754419186576	0.0697984986022361	0.343054427622826
PCNX4	chr14:60266872:G:A	NI	B	-0.0172027548433593	0.0545147120971528	0.480870564191367
PCNX4	chr14:60266872:G:A	NI	CD4T	0.0357049797850596	0.0671459201807989	0.39780213178679
PCNX4	chr14:60266872:G:A	IAV	NK	0.0115153386611308	0.0446142884842403	0.49017048748124
PCNX4	chr14:60266872:G:A	IAV	CD8T	0.0164055438319616	0.0425873616122561	0.447782445147517
PCNX4	chr14:60266872:G:A	IAV	monocyte	-0.053045758920895	0.0685351989801143	0.310125727266611
PCNX4	chr14:60266872:G:A	IAV	B	-0.0275803299570384	0.0530392595971224	0.409487624083491
PCNX4	chr14:60266872:G:A	IAV	CD4T	0.0221040002787656	0.0546908840429877	0.446368650323799
PCNX4	chr14:60266872:G:A	LPS	NK	0.030090293219495	0.0533748167954581	0.38741870269551
PCNX4	chr14:60266872:G:A	LPS	CD8T	0.0255765638872073	0.0491429792179673	0.402087983067114
PCNX4	chr14:60266872:G:A	LPS	monocyte	-0.0576412532304899	0.076602413125422	0.311832236264873
PCNX4	chr14:60266872:G:A	LPS	B	-0.0382579009004814	0.0639486370332414	0.377830919975972
PCNX4	chr14:60266872:G:A	LPS	CD4T	0.0234509131148547	0.0594597571593003	0.446914192643712
PCNX4	chr14:60266872:G:A	Tcruzi	NK	0.0297175832232627	0.0545679011879423	0.394786162111479
PCNX4	chr14:60266872:G:A	Tcruzi	CD8T	0.0276792129548619	0.0529422763504911	0.403155127804424
PCNX4	chr14:60266872:G:A	Tcruzi	monocyte	-0.0501537117012937	0.0707033451257564	0.334513330096276
PCNX4	chr14:60266872:G:A	Tcruzi	B	-0.0239286987918023	0.0545360694010075	0.438245902659273
PCNX4	chr14:60266872:G:A	Tcruzi	CD4T	0.0403535027292094	0.0665389354618107	0.37663485278697
PCSK5	chr9:75801040:A:C	NI	NK	-0.000636305093359061	0.0192315256707539	0.749037422936773
PCSK5	chr9:75801040:A:C	NI	CD8T	-0.00336343314629186	0.0197844108543809	0.715120132756902
PCSK5	chr9:75801040:A:C	NI	monocyte	0.0139392265676638	0.0313366759143854	0.567953426367536
PCSK5	chr9:75801040:A:C	NI	B	0.00391033114271501	0.0199740189294907	0.702753039285582
PCSK5	chr9:75801040:A:C	NI	CD4T	-0.00324615027760156	0.0240746802145439	0.712014306533896
PCSK5	chr9:75801040:A:C	IAV	NK	-0.000112360512889197	0.0182509293178136	0.75474559088929
PCSK5	chr9:75801040:A:C	IAV	CD8T	-0.00348963372233052	0.0173807203023016	0.70696794374004
PCSK5	chr9:75801040:A:C	IAV	monocyte	-0.00120774054506004	0.0200154475204351	0.746010619431235
PCSK5	chr9:75801040:A:C	IAV	B	-0.00115607834732491	0.0187654867161401	0.753509184408935
PCSK5	chr9:75801040:A:C	IAV	CD4T	-0.00421417356893291	0.0211898603835957	0.707278806076696
PCSK5	chr9:75801040:A:C	LPS	NK	-0.00109507947475903	0.0196886285680438	0.737873618782429
PCSK5	chr9:75801040:A:C	LPS	CD8T	-0.000708638447049639	0.017485018288372	0.740237009204241
PCSK5	chr9:75801040:A:C	LPS	monocyte	-0.0116855248258431	0.0333592903958819	0.629238252857382
PCSK5	chr9:75801040:A:C	LPS	B	0.0129790151381721	0.0278042106568118	0.611427083234492
PCSK5	chr9:75801040:A:C	LPS	CD4T	-0.00138113108880168	0.0217621981544049	0.734881677296031
PCSK5	chr9:75801040:A:C	Tcruzi	NK	-0.00223618535633644	0.0203653456035483	0.729475148795247
PCSK5	chr9:75801040:A:C	Tcruzi	CD8T	0.00158084086042799	0.0191771472602854	0.740047847058944
PCSK5	chr9:75801040:A:C	Tcruzi	monocyte	0.0036373655275908	0.0229668519681582	0.708686865963907
PCSK5	chr9:75801040:A:C	Tcruzi	B	0.00586247064133042	0.0203216365054178	0.676233194528951
PCSK5	chr9:75801040:A:C	Tcruzi	CD4T	-0.00471039117673056	0.0229913157676934	0.703822950596261
PCSK5	chr9:75868393:G:A	NI	NK	-0.000788572278470555	0.0411590123563362	0.63963679003679
PCSK5	chr9:75868393:G:A	NI	CD8T	0.0124212666299776	0.0438886253575936	0.548188936675812
PCSK5	chr9:75868393:G:A	NI	monocyte	0.02503584864727	0.0583610164275878	0.474582322842869
PCSK5	chr9:75868393:G:A	NI	B	-0.00199256838674212	0.0430254441968491	0.644132801759254
PCSK5	chr9:75868393:G:A	NI	CD4T	0.0333248783265849	0.0622440157455156	0.456622667600895
PCSK5	chr9:75868393:G:A	IAV	NK	0.00401150719868037	0.0383013602093472	0.60541993108748
PCSK5	chr9:75868393:G:A	IAV	CD8T	0.00279742239541512	0.0346693083969718	0.606857985925065
PCSK5	chr9:75868393:G:A	IAV	monocyte	0.01653133740176	0.0470912046311672	0.528137494588287
PCSK5	chr9:75868393:G:A	IAV	B	-0.00297885203188352	0.0386772038813102	0.635613090753297
PCSK5	chr9:75868393:G:A	IAV	CD4T	0.026067023762508	0.052047829370519	0.477513370048229
PCSK5	chr9:75868393:G:A	LPS	NK	-0.011180796852313	0.0471066292124557	0.582719120345409
PCSK5	chr9:75868393:G:A	LPS	CD8T	0.00872247252968329	0.0384392608111054	0.560544817054799
PCSK5	chr9:75868393:G:A	LPS	monocyte	0.0138061429164111	0.0549403991632856	0.54478950564607
PCSK5	chr9:75868393:G:A	LPS	B	-0.00215061344368675	0.042780164834814	0.636696822858382
PCSK5	chr9:75868393:G:A	LPS	CD4T	0.0310647620903291	0.0583015501181711	0.462321068040188
PCSK5	chr9:75868393:G:A	Tcruzi	NK	-0.00629176211766869	0.0448418944702339	0.61765750856324
PCSK5	chr9:75868393:G:A	Tcruzi	CD8T	0.0133984071439213	0.0429449715081683	0.537676432713628
PCSK5	chr9:75868393:G:A	Tcruzi	monocyte	0.0219628007126882	0.0555347533584469	0.507623815153712
PCSK5	chr9:75868393:G:A	Tcruzi	B	0.00578392039063587	0.0408732689172965	0.594100800052889
PCSK5	chr9:75868393:G:A	Tcruzi	CD4T	0.0346474446540735	0.061477171105983	0.452764001238252
PCSK5	chr9:75934367:C:T	NI	NK	-0.00770304657227728	0.0539137859701731	0.591606746812249
PCSK5	chr9:75934367:C:T	NI	CD8T	-0.0100307085626122	0.0594884646027732	0.584976180174151
PCSK5	chr9:75934367:C:T	NI	monocyte	0.0280067738594627	0.0753952979669646	0.485813154190623
PCSK5	chr9:75934367:C:T	NI	B	0.0322648313113772	0.0713990447103157	0.481087547521783
PCSK5	chr9:75934367:C:T	NI	CD4T	-0.000958421022021661	0.0707891389016882	0.622503875587309
PCSK5	chr9:75934367:C:T	IAV	NK	-0.0120194474798484	0.052818460017669	0.566522517347409
PCSK5	chr9:75934367:C:T	IAV	CD8T	-0.011018288927541	0.0478429453989855	0.565397481319579
PCSK5	chr9:75934367:C:T	IAV	monocyte	0.0148739324336612	0.0587378751989029	0.549286545370618
PCSK5	chr9:75934367:C:T	IAV	B	0.0120799396198241	0.0512730313524084	0.554914605558509
PCSK5	chr9:75934367:C:T	IAV	CD4T	-0.00229976657086018	0.0603379380552734	0.62354642546719
PCSK5	chr9:75934367:C:T	LPS	NK	-0.0083376569637382	0.0546195155545389	0.584860478236392
PCSK5	chr9:75934367:C:T	LPS	CD8T	-0.0136239125123809	0.0546562939512245	0.556004652360112
PCSK5	chr9:75934367:C:T	LPS	monocyte	0.0166290658508575	0.0704525087227169	0.542166683451712
PCSK5	chr9:75934367:C:T	LPS	B	0.0245817820702937	0.0641306130306131	0.504012662926702
PCSK5	chr9:75934367:C:T	LPS	CD4T	-0.000437567459241775	0.0660028767052937	0.62781699396205
PCSK5	chr9:75934367:C:T	Tcruzi	NK	-0.00727900056744867	0.0554239628045805	0.593416016159126
PCSK5	chr9:75934367:C:T	Tcruzi	CD8T	-0.00819225910536718	0.0568705157715567	0.590514197386211
PCSK5	chr9:75934367:C:T	Tcruzi	monocyte	0.0222658775060556	0.0704044466350077	0.524963413263958
PCSK5	chr9:75934367:C:T	Tcruzi	B	0.0249273776152112	0.0624672392346192	0.500647456289914
PCSK5	chr9:75934367:C:T	Tcruzi	CD4T	-0.00641170840352449	0.0673799968762403	0.605967473054399
PCSK5	chr9:75935448:G:A	NI	NK	0.0225127073207913	0.0450971896697238	0.442292577438938
PCSK5	chr9:75935448:G:A	NI	CD8T	0.0282660673488901	0.0487379998094646	0.416662000079421
PCSK5	chr9:75935448:G:A	NI	monocyte	0.0119504169510507	0.0532279939969358	0.513800002514612
PCSK5	chr9:75935448:G:A	NI	B	0.0287399699759969	0.0492961982635034	0.415183636529627
PCSK5	chr9:75935448:G:A	NI	CD4T	0.0463072294948504	0.0655674876458359	0.366605599309131
PCSK5	chr9:75935448:G:A	IAV	NK	0.0215875175633109	0.0427103671382667	0.438195832741786
PCSK5	chr9:75935448:G:A	IAV	CD8T	0.0248245419119411	0.0411130556243264	0.404086838267481
PCSK5	chr9:75935448:G:A	IAV	monocyte	0.0215747016536727	0.0481056178023475	0.464544412491933
PCSK5	chr9:75935448:G:A	IAV	B	0.0393615422558752	0.0546936903906859	0.355872359830479
PCSK5	chr9:75935448:G:A	IAV	CD4T	0.0466162691613988	0.0613995245639429	0.352018457195638
PCSK5	chr9:75935448:G:A	LPS	NK	0.0268375666685255	0.0472471992223199	0.413342883101976
PCSK5	chr9:75935448:G:A	LPS	CD8T	0.0289145131256437	0.0449774362149341	0.389700203850678
PCSK5	chr9:75935448:G:A	LPS	monocyte	0.0176596189954223	0.0543959805908117	0.492456536888153
PCSK5	chr9:75935448:G:A	LPS	B	0.0350373924830271	0.0526525771068115	0.380522562850634
PCSK5	chr9:75935448:G:A	LPS	CD4T	0.0489051339510309	0.0648746884026909	0.35182630572085
PCSK5	chr9:75935448:G:A	Tcruzi	NK	0.0245651027209643	0.0472360609261076	0.433886129284318
PCSK5	chr9:75935448:G:A	Tcruzi	CD8T	0.0248069932555407	0.0463375656100612	0.428457048746923
PCSK5	chr9:75935448:G:A	Tcruzi	monocyte	0.014729686940919	0.0513036091891144	0.512325301456766
PCSK5	chr9:75935448:G:A	Tcruzi	B	0.0233116294167768	0.0453981086038231	0.43544758948515
PCSK5	chr9:75935448:G:A	Tcruzi	CD4T	0.0459372700886859	0.0633874414476701	0.366517374742463
PCSK5	chr9:75978936:A:C	NI	NK	-0.00476053994468315	0.0328871029927148	0.637403421
PCSK5	chr9:75978936:A:C	NI	CD8T	-0.0108280603207605	0.0361631047183464	0.592146605578418
PCSK5	chr9:75978936:A:C	NI	monocyte	0.00155697843795699	0.0436617001596377	0.628976442508324
PCSK5	chr9:75978936:A:C	NI	B	-0.00508892867199144	0.0344732958977169	0.640765768843887
PCSK5	chr9:75978936:A:C	NI	CD4T	-0.0147858568204572	0.0450038151204771	0.572939976382162
PCSK5	chr9:75978936:A:C	IAV	NK	-0.00171809308921297	0.0307122026744643	0.662005548572307
PCSK5	chr9:75978936:A:C	IAV	CD8T	-0.00549756825433443	0.0286651000606526	0.622602785788094
PCSK5	chr9:75978936:A:C	IAV	monocyte	0.0273410229900265	0.055195866588274	0.501782511746511
PCSK5	chr9:75978936:A:C	IAV	B	0.00390807022531678	0.0311726727489981	0.652600515617011
PCSK5	chr9:75978936:A:C	IAV	CD4T	-0.00232278079497164	0.0359664080455721	0.657900174824664
PCSK5	chr9:75978936:A:C	LPS	NK	-0.000932572339300746	0.0329701634566207	0.664471529422758
PCSK5	chr9:75978936:A:C	LPS	CD8T	-0.0100856992537714	0.0326890776135618	0.584486801489408
PCSK5	chr9:75978936:A:C	LPS	monocyte	0.0218747441140056	0.0492462461829584	0.525272861627858
PCSK5	chr9:75978936:A:C	LPS	B	0.0011875498175822	0.0338165575452408	0.67140017926051
PCSK5	chr9:75978936:A:C	LPS	CD4T	-0.00515510708957071	0.0390945158876933	0.635647844598412
PCSK5	chr9:75978936:A:C	Tcruzi	NK	-0.00514694568203248	0.0341799710274039	0.633499975278111
PCSK5	chr9:75978936:A:C	Tcruzi	CD8T	-0.0143038747979153	0.037511369240977	0.564309861148479
PCSK5	chr9:75978936:A:C	Tcruzi	monocyte	0.0123716452978592	0.0415061130368816	0.585741984289235
PCSK5	chr9:75978936:A:C	Tcruzi	B	-0.00365968662817485	0.0328110546209199	0.648515355541773
PCSK5	chr9:75978936:A:C	Tcruzi	CD4T	-0.0131262965758553	0.0419374820495113	0.586335128908983
PCSK5	chr9:76038408:C:T	NI	NK	-0.0599648160227831	0.0541565853737236	0.132758323242001
PCSK5	chr9:76038408:C:T	NI	CD8T	-0.189788058263707	0.0485583472529747	7.2415462486819e-05
PCSK5	chr9:76038408:C:T	NI	monocyte	0.0508884528637727	0.0538597395532362	0.172124367295355
PCSK5	chr9:76038408:C:T	NI	B	0.0151721849427948	0.0514603467522848	0.389423076298689
PCSK5	chr9:76038408:C:T	NI	CD4T	-0.357874197813211	0.0563888489220568	8.48696668498405e-11
PCSK5	chr9:76038408:C:T	IAV	NK	-0.074743507555091	0.0525726990712818	0.0763507803336863
PCSK5	chr9:76038408:C:T	IAV	CD8T	-0.0923937815047566	0.0478879196185354	0.0286694378271087
PCSK5	chr9:76038408:C:T	IAV	monocyte	-0.0164582593039287	0.0519913315715834	0.377195638180168
PCSK5	chr9:76038408:C:T	IAV	B	-0.0233660584171644	0.0499544650065112	0.316091458267949
PCSK5	chr9:76038408:C:T	IAV	CD4T	-0.3197536447879	0.0540527189294032	2.89068879943954e-10
PCSK5	chr9:76038408:C:T	LPS	NK	-0.0810467120675642	0.0549888188702939	0.0698089930243151
PCSK5	chr9:76038408:C:T	LPS	CD8T	-0.113650204553194	0.0466748676044281	0.00956757619159598
PCSK5	chr9:76038408:C:T	LPS	monocyte	0.0260097120984308	0.0581720615903547	0.328052245659885
PCSK5	chr9:76038408:C:T	LPS	B	-0.0389728088895468	0.0492720448156499	0.213084530410654
PCSK5	chr9:76038408:C:T	LPS	CD4T	-0.360714926223873	0.0541307921300706	1.27864385746079e-12
PCSK5	chr9:76038408:C:T	Tcruzi	NK	-0.0758647889101422	0.0570366906480289	0.0907978918828102
PCSK5	chr9:76038408:C:T	Tcruzi	CD8T	-0.193247467028162	0.048964148884143	4.85832571242018e-05
PCSK5	chr9:76038408:C:T	Tcruzi	monocyte	0.0115615692347733	0.0554077931930601	0.416708929553495
PCSK5	chr9:76038408:C:T	Tcruzi	B	-0.0170604150318031	0.0501899863839109	0.363333841994855
PCSK5	chr9:76038408:C:T	Tcruzi	CD4T	-0.367255830313947	0.0570827773395288	5.07616171319114e-12
PCSK5	chr9:76044315:G:C	NI	NK	0.00290841017758193	0.0530302443261974	0.538337229809157
PCSK5	chr9:76044315:G:C	NI	CD8T	-0.00427395464026387	0.0565787492283736	0.568869681639815
PCSK5	chr9:76044315:G:C	NI	monocyte	0.0513343808347211	0.0676661035080491	0.288576786884209
PCSK5	chr9:76044315:G:C	NI	B	0.0207628153096795	0.0545211290486747	0.429457846664168
PCSK5	chr9:76044315:G:C	NI	CD4T	0.0797116068150412	0.0842964147880034	0.229404207657043
PCSK5	chr9:76044315:G:C	IAV	NK	0.0124638104089615	0.0506660311414427	0.477161238536566
PCSK5	chr9:76044315:G:C	IAV	CD8T	-0.0015158161500223	0.0462743353287094	0.560020174017838
PCSK5	chr9:76044315:G:C	IAV	monocyte	0.0756888827635666	0.0759998903029324	0.219637179147103
PCSK5	chr9:76044315:G:C	IAV	B	0.00959576677084051	0.0494888337762925	0.486472732618144
PCSK5	chr9:76044315:G:C	IAV	CD4T	0.0354044554218239	0.0579612559392711	0.349927003067625
PCSK5	chr9:76044315:G:C	LPS	NK	-0.00597146852429513	0.0555532092690377	0.559755247644636
PCSK5	chr9:76044315:G:C	LPS	CD8T	-0.00254258266376139	0.0498017111362156	0.561080649871923
PCSK5	chr9:76044315:G:C	LPS	monocyte	0.0963292364828906	0.0920645390753321	0.198967352067909
PCSK5	chr9:76044315:G:C	LPS	B	0.00139122246362551	0.0544381248996991	0.538203013668692
PCSK5	chr9:76044315:G:C	LPS	CD4T	0.0319777729898117	0.0602342785930626	0.373169804868555
PCSK5	chr9:76044315:G:C	Tcruzi	NK	-0.000999195597718834	0.0553607221605965	0.559469427982125
PCSK5	chr9:76044315:G:C	Tcruzi	CD8T	0.0294976433427815	0.0541553396873966	0.373576234679009
PCSK5	chr9:76044315:G:C	Tcruzi	monocyte	0.0666560362783612	0.0726169505347919	0.248843893300095
PCSK5	chr9:76044315:G:C	Tcruzi	B	0.0189877615984042	0.0521200631692749	0.432293860355041
PCSK5	chr9:76044315:G:C	Tcruzi	CD4T	0.0530518395414727	0.0673092962626003	0.293836985444823
PCSK5	chr9:76079352:T:C	NI	NK	-0.0119993125715318	0.0607362329629953	0.494833503819136
PCSK5	chr9:76079352:T:C	NI	CD8T	-0.0429326343613212	0.0704995112951172	0.355401540856841
PCSK5	chr9:76079352:T:C	NI	monocyte	0.0824662019610892	0.0970733010957635	0.256529422548957
PCSK5	chr9:76079352:T:C	NI	B	0.00723455972760927	0.0634221602394039	0.53747664242666
PCSK5	chr9:76079352:T:C	NI	CD4T	-0.0724842203397442	0.0953024865681016	0.296753659986305
PCSK5	chr9:76079352:T:C	IAV	NK	-0.0111168781017226	0.0569401378641141	0.497512655902777
PCSK5	chr9:76079352:T:C	IAV	CD8T	-0.0163823085311674	0.0526276482877904	0.453609346368523
PCSK5	chr9:76079352:T:C	IAV	monocyte	0.0768610700923579	0.0882617929499402	0.255569796693428
PCSK5	chr9:76079352:T:C	IAV	B	0.00482580490334027	0.0563828062637182	0.544897203315969
PCSK5	chr9:76079352:T:C	IAV	CD4T	-0.0361383219456704	0.070641740391859	0.387843130474089
PCSK5	chr9:76079352:T:C	LPS	NK	-0.0105553087529705	0.0609370357970871	0.50074755010515
PCSK5	chr9:76079352:T:C	LPS	CD8T	-0.0316291768529119	0.0601461171963452	0.380770374321615
PCSK5	chr9:76079352:T:C	LPS	monocyte	0.0737877522655671	0.0934375480606553	0.281542466345523
PCSK5	chr9:76079352:T:C	LPS	B	-0.00369489579694363	0.0621835734633583	0.547893279003727
PCSK5	chr9:76079352:T:C	LPS	CD4T	-0.055315394220805	0.0827994668184524	0.332623977144942
PCSK5	chr9:76079352:T:C	Tcruzi	NK	-0.00864778928635029	0.0624920084853116	0.513271978168592
PCSK5	chr9:76079352:T:C	Tcruzi	CD8T	-0.033307128604641	0.0648651131049414	0.386624720677545
PCSK5	chr9:76079352:T:C	Tcruzi	monocyte	0.101711084448979	0.109488545924643	0.231683246559654
PCSK5	chr9:76079352:T:C	Tcruzi	B	0.00722188422258663	0.0604461287360909	0.533645717607484
PCSK5	chr9:76079352:T:C	Tcruzi	CD4T	-0.0613821009376718	0.0860691009879759	0.318718763322703
PCSK5	chr9:76109089:G:T	NI	NK	0.160425710062147	0.055097677533505	0.00100387699615588
PCSK5	chr9:76109089:G:T	NI	CD8T	0.0434001947332	0.043171574510357	0.154940353525351
PCSK5	chr9:76109089:G:T	NI	monocyte	-0.0377730170314946	0.0496169381779422	0.226047017712843
PCSK5	chr9:76109089:G:T	NI	B	0.0015397664576852	0.0446242427871056	0.478236149086396
PCSK5	chr9:76109089:G:T	NI	CD4T	0.0233263203508267	0.0495056210031479	0.313151965352093
PCSK5	chr9:76109089:G:T	IAV	NK	0.169287764108489	0.0572285562905365	0.00077269225910022
PCSK5	chr9:76109089:G:T	IAV	CD8T	0.0464918835044603	0.0422908178509395	0.131022224619012
PCSK5	chr9:76109089:G:T	IAV	monocyte	0.0517322517185079	0.0469058113861277	0.131452798618352
PCSK5	chr9:76109089:G:T	IAV	B	0.0491280338767522	0.0443011787644702	0.128563630550401
PCSK5	chr9:76109089:G:T	IAV	CD4T	0.0613984715782026	0.0457594578084977	0.0873387540134158
PCSK5	chr9:76109089:G:T	LPS	NK	0.138544904643533	0.0516401407852352	0.00258467137263078
PCSK5	chr9:76109089:G:T	LPS	CD8T	0.0341107186912445	0.0417068169281326	0.200112665402839
PCSK5	chr9:76109089:G:T	LPS	monocyte	0.0659261633586134	0.0531921379496172	0.104293849383035
PCSK5	chr9:76109089:G:T	LPS	B	0.0480160110082788	0.0439753965139893	0.134310475837882
PCSK5	chr9:76109089:G:T	LPS	CD4T	0.0677262144541071	0.0465408018372203	0.0703346246468895
PCSK5	chr9:76109089:G:T	Tcruzi	NK	0.182770615167758	0.0625973547859731	0.000804071073130624
PCSK5	chr9:76109089:G:T	Tcruzi	CD8T	0.0467708915319441	0.0431859489361657	0.136835603422744
PCSK5	chr9:76109089:G:T	Tcruzi	monocyte	-0.012359213696759	0.0496650822010248	0.407003783880952
PCSK5	chr9:76109089:G:T	Tcruzi	B	0.0124933895600076	0.0440830328523779	0.381920357508415
PCSK5	chr9:76109089:G:T	Tcruzi	CD4T	0.0615999908438269	0.0483149678415203	0.097849116040595
PCSK5	chr9:76247295:A:G	NI	NK	0.0419449598962452	0.0394074531000485	0.200201404943462
PCSK5	chr9:76247295:A:G	NI	CD8T	0.0591650538677201	0.0462222422585957	0.157977717820149
PCSK5	chr9:76247295:A:G	NI	monocyte	-0.0145062997769777	0.0385470901869725	0.423897213349155
PCSK5	chr9:76247295:A:G	NI	B	-0.0169669670963251	0.0366726318596069	0.414100375696517
PCSK5	chr9:76247295:A:G	NI	CD4T	0.0273604596583005	0.0395429909882127	0.30641340823186
PCSK5	chr9:76247295:A:G	IAV	NK	0.0491018496510772	0.0425217016693686	0.172793372431478
PCSK5	chr9:76247295:A:G	IAV	CD8T	0.0433448564124513	0.0372195835810201	0.172326650931554
PCSK5	chr9:76247295:A:G	IAV	monocyte	-0.00230013914348141	0.0331902457914908	0.540149219517691
PCSK5	chr9:76247295:A:G	IAV	B	0.0182114968430282	0.0329543457264862	0.361968615112677
PCSK5	chr9:76247295:A:G	IAV	CD4T	0.0424499013164954	0.0402050460781502	0.206210364164228
PCSK5	chr9:76247295:A:G	LPS	NK	0.0454522118759014	0.0412269220707774	0.187984588202532
PCSK5	chr9:76247295:A:G	LPS	CD8T	0.0384207977013969	0.0345054437683905	0.191809167762972
PCSK5	chr9:76247295:A:G	LPS	monocyte	-0.0090527159509757	0.0392868751821146	0.480083116151478
PCSK5	chr9:76247295:A:G	LPS	B	0.00201196452073538	0.0319998735723586	0.528888290084701
PCSK5	chr9:76247295:A:G	LPS	CD4T	0.0336544149374887	0.0383955149873585	0.256112458618304
PCSK5	chr9:76247295:A:G	Tcruzi	NK	0.048135208538461	0.0432520764232754	0.185689377536367
PCSK5	chr9:76247295:A:G	Tcruzi	CD8T	0.0367498315923208	0.0354216094823892	0.21302177823684
PCSK5	chr9:76247295:A:G	Tcruzi	monocyte	-0.0116332235791425	0.0376059939784964	0.45500729527828
PCSK5	chr9:76247295:A:G	Tcruzi	B	-0.00552438040275679	0.0321353185390261	0.515599448232714
PCSK5	chr9:76247295:A:G	Tcruzi	CD4T	0.0262386613645143	0.0375962827444353	0.30726901578724
PCSK5	chr9:76290034:T:C	NI	NK	-0.0153058711788809	0.0378541859216509	0.468858858165833
PCSK5	chr9:76290034:T:C	NI	CD8T	-0.0388877176218344	0.0456293522673721	0.333495261824341
PCSK5	chr9:76290034:T:C	NI	monocyte	-0.0893761843477509	0.06755036303405	0.129768707662602
PCSK5	chr9:76290034:T:C	NI	B	-0.0152462596154505	0.0377260796668155	0.475639540453558
PCSK5	chr9:76290034:T:C	NI	CD4T	-0.0179906162229459	0.045617395541515	0.469631039946709
PCSK5	chr9:76290034:T:C	IAV	NK	-0.0244583671153982	0.0386341130127789	0.398144632449237
PCSK5	chr9:76290034:T:C	IAV	CD8T	-0.0306856979098604	0.0391688385140394	0.34643466786505
PCSK5	chr9:76290034:T:C	IAV	monocyte	-0.0371065222373748	0.0455114850897174	0.342507974864846
PCSK5	chr9:76290034:T:C	IAV	B	-0.00696968043405716	0.0345402928102637	0.533365920429599
PCSK5	chr9:76290034:T:C	IAV	CD4T	-0.0319758848236088	0.0439260809192652	0.37258213473281
PCSK5	chr9:76290034:T:C	LPS	NK	-0.0157694926801745	0.0381761715605279	0.462844649581756
PCSK5	chr9:76290034:T:C	LPS	CD8T	-0.0357690890987334	0.0419030588094017	0.328090735310583
PCSK5	chr9:76290034:T:C	LPS	monocyte	-0.0314753477961829	0.0486643599850855	0.389259488171919
PCSK5	chr9:76290034:T:C	LPS	B	-0.0203381481351315	0.0384833739580548	0.435210071523593
PCSK5	chr9:76290034:T:C	LPS	CD4T	-0.0282786813913978	0.0441680695991662	0.39984547902862
PCSK5	chr9:76290034:T:C	Tcruzi	NK	-0.0119711078138285	0.0395270930945809	0.495086645487963
PCSK5	chr9:76290034:T:C	Tcruzi	CD8T	-0.0392439428678084	0.0456871176206568	0.328866535643002
PCSK5	chr9:76290034:T:C	Tcruzi	monocyte	-0.0458232165566026	0.0527459604697271	0.32638849106082
PCSK5	chr9:76290034:T:C	Tcruzi	B	-0.0164340616989076	0.0369317848611873	0.461544925762076
PCSK5	chr9:76290034:T:C	Tcruzi	CD4T	-0.0226656626081764	0.0435725207922956	0.43688287943002
PCSK5	chr9:76304400:C:T	NI	NK	0.0543240469505348	0.07708701304981	0.319959934818527
PCSK5	chr9:76304400:C:T	NI	CD8T	0.0697700181958262	0.085801335988288	0.288541321097973
PCSK5	chr9:76304400:C:T	NI	monocyte	0.0416977446811745	0.0857853770228097	0.387029949412553
PCSK5	chr9:76304400:C:T	NI	B	0.0585554934792235	0.0799225247284496	0.313472840549878
PCSK5	chr9:76304400:C:T	NI	CD4T	0.0840039950437018	0.103378843707657	0.284192683101312
PCSK5	chr9:76304400:C:T	IAV	NK	0.0460618255210598	0.0699731393822646	0.335393198381245
PCSK5	chr9:76304400:C:T	IAV	CD8T	0.0460858544318567	0.065761056397428	0.319787204680038
PCSK5	chr9:76304400:C:T	IAV	monocyte	0.0486288241311322	0.0790490580229858	0.355737054960299
PCSK5	chr9:76304400:C:T	IAV	B	0.0599613729166097	0.0771961791791425	0.292124372073412
PCSK5	chr9:76304400:C:T	IAV	CD4T	0.0642792795910405	0.0848961205889555	0.307937284414266
PCSK5	chr9:76304400:C:T	LPS	NK	0.0607179817074409	0.0810787329347488	0.299353607552142
PCSK5	chr9:76304400:C:T	LPS	CD8T	0.0669965261137544	0.0804572326427869	0.273018296621401
PCSK5	chr9:76304400:C:T	LPS	monocyte	0.0465667169309305	0.0879253004932891	0.378469821704506
PCSK5	chr9:76304400:C:T	LPS	B	0.0671184611005784	0.0845731672810646	0.287663906187649
PCSK5	chr9:76304400:C:T	LPS	CD4T	0.0717568116024487	0.0927872501379805	0.300532128411748
PCSK5	chr9:76304400:C:T	Tcruzi	NK	0.0561774846911145	0.0795794425023055	0.318071626988764
PCSK5	chr9:76304400:C:T	Tcruzi	CD8T	0.064372093085697	0.0812823832618486	0.294235553794683
PCSK5	chr9:76304400:C:T	Tcruzi	monocyte	0.0477937858447131	0.0857397935826659	0.374447114586048
PCSK5	chr9:76304400:C:T	Tcruzi	B	0.0792375835286393	0.0948884128866285	0.262562490295513
PCSK5	chr9:76304400:C:T	Tcruzi	CD4T	0.0757252273890116	0.0956515013880024	0.296102891947137
PCSK5	chr9:76352718:C:T	NI	NK	-0.00100672006570408	0.0383208605852679	0.665646194146613
PCSK5	chr9:76352718:C:T	NI	CD8T	0.0145755795818263	0.0445613912633784	0.566014807945203
PCSK5	chr9:76352718:C:T	NI	monocyte	-0.00762046945520224	0.0495635553008046	0.590928692073958
PCSK5	chr9:76352718:C:T	NI	B	-0.00320592431978472	0.0403606937777699	0.64540093997415
PCSK5	chr9:76352718:C:T	NI	CD4T	0.0195869432109324	0.0556569449217163	0.544895646381912
PCSK5	chr9:76352718:C:T	IAV	NK	-0.00307055169606574	0.0362890255295682	0.648904660977188
PCSK5	chr9:76352718:C:T	IAV	CD8T	0.013274988427988	0.0375320974125489	0.555950294628111
PCSK5	chr9:76352718:C:T	IAV	monocyte	-0.0138143353415386	0.0445075111896696	0.571394262325679
PCSK5	chr9:76352718:C:T	IAV	B	-0.00457082939110587	0.0362567461889298	0.631800398785613
PCSK5	chr9:76352718:C:T	IAV	CD4T	0.00526155566316535	0.043203750707672	0.625087829927697
PCSK5	chr9:76352718:C:T	LPS	NK	-0.00336981098867731	0.0392647629927876	0.643079321176055
PCSK5	chr9:76352718:C:T	LPS	CD8T	0.0127097957258928	0.0394872639981809	0.562455755724243
PCSK5	chr9:76352718:C:T	LPS	monocyte	-0.0160238255509125	0.0531227834704855	0.557329513454698
PCSK5	chr9:76352718:C:T	LPS	B	-0.00737943248312622	0.0414629788481046	0.611780305913838
PCSK5	chr9:76352718:C:T	LPS	CD4T	0.0105290781024562	0.0481833563438988	0.59375788711797
PCSK5	chr9:76352718:C:T	Tcruzi	NK	-0.00223943538802899	0.039999392523204	0.655846488148151
PCSK5	chr9:76352718:C:T	Tcruzi	CD8T	0.0124138627367799	0.0420478081414481	0.573858681836856
PCSK5	chr9:76352718:C:T	Tcruzi	monocyte	-0.00673997537121305	0.0471154139627084	0.614812337162149
PCSK5	chr9:76352718:C:T	Tcruzi	B	-0.00231813842418372	0.0383906987174264	0.648162830346659
PCSK5	chr9:76352718:C:T	Tcruzi	CD4T	0.0112334281882919	0.0487540634585089	0.592600515746681
PCSK7	chr11:117108649:C:G	NI	NK	0.0338794995119443	0.0391376665727844	0.183414555608867
PCSK7	chr11:117108649:C:G	NI	CD8T	0.0879383571697021	0.0422009397142167	0.0159792017816689
PCSK7	chr11:117108649:C:G	NI	monocyte	0.099932348178241	0.0530564812031238	0.0228692621283386
PCSK7	chr11:117108649:C:G	NI	B	0.0634696419548373	0.0425251570663891	0.064015402027235
PCSK7	chr11:117108649:C:G	NI	CD4T	0.105166185951177	0.0472551746825956	0.0138155448832288
PCSK7	chr11:117108649:C:G	IAV	NK	0.0395513564381003	0.0369068178396723	0.134096529157934
PCSK7	chr11:117108649:C:G	IAV	CD8T	0.0497789357028174	0.0347740757640144	0.0692537736630125
PCSK7	chr11:117108649:C:G	IAV	monocyte	0.0585877175697178	0.0431710987337159	0.0824267790367252
PCSK7	chr11:117108649:C:G	IAV	B	0.0704407489417364	0.039912706921486	0.0302540984445904
PCSK7	chr11:117108649:C:G	IAV	CD4T	0.125031260138708	0.0482183019893797	0.00495997802697281
PCSK7	chr11:117108649:C:G	LPS	NK	0.0537985468373533	0.0395551980296858	0.0803240554832464
PCSK7	chr11:117108649:C:G	LPS	CD8T	0.0632508708990192	0.0368971747605854	0.0410754070562975
PCSK7	chr11:117108649:C:G	LPS	monocyte	0.0842797541196083	0.0525794815793641	0.0472756775584631
PCSK7	chr11:117108649:C:G	LPS	B	0.0772500276734449	0.0428173884350851	0.030390688998871
PCSK7	chr11:117108649:C:G	LPS	CD4T	0.112167557427935	0.0446399356623244	0.00709104514336597
PCSK7	chr11:117108649:C:G	Tcruzi	NK	0.0406259098330733	0.0409717936245077	0.15219767054752
PCSK7	chr11:117108649:C:G	Tcruzi	CD8T	0.0735058143244715	0.0397067723170021	0.0310518220783299
PCSK7	chr11:117108649:C:G	Tcruzi	monocyte	0.0838527664671967	0.0498214895442757	0.0409520976150625
PCSK7	chr11:117108649:C:G	Tcruzi	B	0.0670484643029812	0.0410481243647863	0.046097542927793
PCSK7	chr11:117108649:C:G	Tcruzi	CD4T	0.103546933329334	0.0458682905731248	0.0124835190213349
PCSK7	chr11:117119004:A:C	NI	NK	0.00113903666466875	0.0446386301040637	0.651359024693696
PCSK7	chr11:117119004:A:C	NI	CD8T	0.00350804219679602	0.0509909854327858	0.641152855463002
PCSK7	chr11:117119004:A:C	NI	monocyte	-0.00145616253956096	0.0613198626154029	0.622948999199798
PCSK7	chr11:117119004:A:C	NI	B	0.00720791948308649	0.0504202234967951	0.618031136712835
PCSK7	chr11:117119004:A:C	NI	CD4T	-0.00670517205282554	0.0622804779551396	0.617938350458975
PCSK7	chr11:117119004:A:C	IAV	NK	0.000982315262482573	0.0414061455219109	0.651914969421838
PCSK7	chr11:117119004:A:C	IAV	CD8T	0.000568402908165018	0.0384260795261731	0.654999884226062
PCSK7	chr11:117119004:A:C	IAV	monocyte	0.0022088049007095	0.0499098377443893	0.645601843570613
PCSK7	chr11:117119004:A:C	IAV	B	0.0038268129114388	0.042729713002965	0.632768984472737
PCSK7	chr11:117119004:A:C	IAV	CD4T	-0.00728324824893276	0.0528337052929794	0.6192108125993
PCSK7	chr11:117119004:A:C	LPS	NK	0.00205368851057545	0.0451271207508068	0.641195901152087
PCSK7	chr11:117119004:A:C	LPS	CD8T	-0.000245138411831379	0.0438795529631462	0.650798285275036
PCSK7	chr11:117119004:A:C	LPS	monocyte	0.00159493363740377	0.0609250988240752	0.635950701556831
PCSK7	chr11:117119004:A:C	LPS	B	0.00766866205361372	0.050289328142647	0.610405268902327
PCSK7	chr11:117119004:A:C	LPS	CD4T	-0.00824384263738963	0.0582131793202867	0.612688066967679
PCSK7	chr11:117119004:A:C	Tcruzi	NK	0.00794786365680786	0.0483216114766911	0.610680854278924
PCSK7	chr11:117119004:A:C	Tcruzi	CD8T	0.00283557000983974	0.0490388927716363	0.641573808713797
PCSK7	chr11:117119004:A:C	Tcruzi	monocyte	0.00189309993087399	0.0584967252356024	0.641976797182395
PCSK7	chr11:117119004:A:C	Tcruzi	B	0.00898999708283318	0.0488994761673821	0.603738981886693
PCSK7	chr11:117119004:A:C	Tcruzi	CD4T	-0.00613398724631236	0.0587465753233899	0.62700334267327
PCSK7	chr11:117128648:C:T	NI	NK	0.0753151973645993	0.090219233924493	0.263919272803191
PCSK7	chr11:117128648:C:T	NI	CD8T	0.0869645271788799	0.0965091900869211	0.250278101185193
PCSK7	chr11:117128648:C:T	NI	monocyte	-0.0181334358568492	0.0913406039896212	0.501455497960886
PCSK7	chr11:117128648:C:T	NI	B	-0.000155972256378335	0.0747998244231137	0.553985186923102
PCSK7	chr11:117128648:C:T	NI	CD4T	0.0896074652969866	0.105989374472471	0.268938184272326
PCSK7	chr11:117128648:C:T	IAV	NK	0.0512882957079748	0.0725068915604186	0.311898003300297
PCSK7	chr11:117128648:C:T	IAV	CD8T	0.0581979986876365	0.0722706875827945	0.276102143112065
PCSK7	chr11:117128648:C:T	IAV	monocyte	-0.0198255164310707	0.0779134504764793	0.491151114496945
PCSK7	chr11:117128648:C:T	IAV	B	-0.00715059986678376	0.0672754356806437	0.559602741576728
PCSK7	chr11:117128648:C:T	IAV	CD4T	0.0749628109266995	0.0901791642306267	0.276285668917591
PCSK7	chr11:117128648:C:T	LPS	NK	0.0609925069651613	0.0810175388597219	0.29423158747669
PCSK7	chr11:117128648:C:T	LPS	CD8T	0.0712566210414026	0.0827708658437103	0.258970585147883
PCSK7	chr11:117128648:C:T	LPS	monocyte	-0.0766872801576694	0.126319130237395	0.340635963024103
PCSK7	chr11:117128648:C:T	LPS	B	0.00369440880142873	0.0731245936816877	0.535991087051411
PCSK7	chr11:117128648:C:T	LPS	CD4T	0.0855424094655853	0.0996015773163747	0.266798757564508
PCSK7	chr11:117128648:C:T	Tcruzi	NK	0.0673079621399561	0.0862435483438502	0.284733434855249
PCSK7	chr11:117128648:C:T	Tcruzi	CD8T	0.0804457420770901	0.0911295924904067	0.255472033920458
PCSK7	chr11:117128648:C:T	Tcruzi	monocyte	-0.0333300546397015	0.0933700946224008	0.455547847912405
PCSK7	chr11:117128648:C:T	Tcruzi	B	-0.00127220348807866	0.0712796641342954	0.558636324307655
PCSK7	chr11:117128648:C:T	Tcruzi	CD4T	0.0919341489640048	0.105282721913739	0.261304018910736
PCSK7	chr11:117130239:G:A	NI	NK	-0.0917250813037624	0.0437603243009224	0.0174589316904974
PCSK7	chr11:117130239:G:A	NI	CD8T	-0.167140583937977	0.0458745650120014	0.000104641729029686
PCSK7	chr11:117130239:G:A	NI	monocyte	-0.121620991508261	0.0554279106328274	0.0122841112679539
PCSK7	chr11:117130239:G:A	NI	B	-0.0563566001227939	0.0482627489067833	0.119773003753417
PCSK7	chr11:117130239:G:A	NI	CD4T	-0.236710177577817	0.0531570894757815	1.11151923887221e-06
PCSK7	chr11:117130239:G:A	IAV	NK	-0.0847903811865967	0.0418513091749442	0.0205925837000391
PCSK7	chr11:117130239:G:A	IAV	CD8T	-0.0923022500995283	0.03965256466529	0.0108998653384738
PCSK7	chr11:117130239:G:A	IAV	monocyte	-0.0951605431412594	0.049010773992444	0.0228787374578651
PCSK7	chr11:117130239:G:A	IAV	B	-0.0668012678106556	0.0422266517701093	0.0554733826543724
PCSK7	chr11:117130239:G:A	IAV	CD4T	-0.196506281060637	0.0459428913500375	3.11305867306544e-06
PCSK7	chr11:117130239:G:A	LPS	NK	-0.0796438039345261	0.0446981415558036	0.0396855398212865
PCSK7	chr11:117130239:G:A	LPS	CD8T	-0.124195828771043	0.0413847956407197	0.00175890041504345
PCSK7	chr11:117130239:G:A	LPS	monocyte	-0.114028193514244	0.0579774679204176	0.0216148210269197
PCSK7	chr11:117130239:G:A	LPS	B	-0.0841310486199098	0.0458840419809428	0.0327938720745351
PCSK7	chr11:117130239:G:A	LPS	CD4T	-0.222253841892885	0.0481155205356036	4.65181995257247e-07
PCSK7	chr11:117130239:G:A	Tcruzi	NK	-0.0754180648982654	0.0468152504179071	0.0555719954852196
PCSK7	chr11:117130239:G:A	Tcruzi	CD8T	-0.16510049933347	0.0456273753424987	8.19857992163664e-05
PCSK7	chr11:117130239:G:A	Tcruzi	monocyte	-0.100134901908611	0.0538684949683092	0.0307284773576
PCSK7	chr11:117130239:G:A	Tcruzi	B	-0.0786670385513749	0.0449918980781551	0.0391350380364601
PCSK7	chr11:117130239:G:A	Tcruzi	CD4T	-0.229960271409833	0.0525224730655196	1.10179964674106e-06
PCSK7	chr11:117148304:C:T	NI	NK	-0.0312577884986857	0.0672232485048196	0.457748266319867
PCSK7	chr11:117148304:C:T	NI	CD8T	-0.0432707991585752	0.0794283581177456	0.429593237020661
PCSK7	chr11:117148304:C:T	NI	monocyte	-0.0116857651911796	0.0799828368767694	0.544629666672581
PCSK7	chr11:117148304:C:T	NI	B	-0.0212345486486979	0.0669926302892701	0.509519026840766
PCSK7	chr11:117148304:C:T	NI	CD4T	-0.0540892487853207	0.0967905606748366	0.417237594978413
PCSK7	chr11:117148304:C:T	IAV	NK	-0.0344777187161662	0.0670781301642254	0.437044987624188
PCSK7	chr11:117148304:C:T	IAV	CD8T	-0.029897451079013	0.0593817858068769	0.442428776293852
PCSK7	chr11:117148304:C:T	IAV	monocyte	-0.0122957236409485	0.06635801628449	0.553721547491544
PCSK7	chr11:117148304:C:T	IAV	B	-0.0205465425466892	0.0589410865365631	0.499446993554992
PCSK7	chr11:117148304:C:T	IAV	CD4T	-0.046482210797792	0.082658567281161	0.423318649031999
PCSK7	chr11:117148304:C:T	LPS	NK	-0.0281638823322094	0.0652846274381826	0.465155426414563
PCSK7	chr11:117148304:C:T	LPS	CD8T	-0.0361776848730625	0.0682503787950699	0.429827934817397
PCSK7	chr11:117148304:C:T	LPS	monocyte	-0.0288224683680006	0.0872143269679615	0.493677536619465
PCSK7	chr11:117148304:C:T	LPS	B	-0.0240094024983615	0.0675398461281769	0.492958693194342
PCSK7	chr11:117148304:C:T	LPS	CD4T	-0.0502702955334232	0.0899102506330317	0.421070930658891
PCSK7	chr11:117148304:C:T	Tcruzi	NK	-0.0267701741613171	0.0660288680038838	0.47719312152605
PCSK7	chr11:117148304:C:T	Tcruzi	CD8T	-0.038266971226629	0.0739190503152169	0.438678552706748
PCSK7	chr11:117148304:C:T	Tcruzi	monocyte	-0.00873859993582674	0.0769902865528006	0.570088223197951
PCSK7	chr11:117148304:C:T	Tcruzi	B	-0.020320490142663	0.0636527004904878	0.507536740483393
PCSK7	chr11:117148304:C:T	Tcruzi	CD4T	-0.0465992118031065	0.0881550585844031	0.435736075348579
PCSK7	chr11:117192311:G:T	NI	NK	0.0146649463769634	0.055501386164548	0.544962551302295
PCSK7	chr11:117192311:G:T	NI	CD8T	0.0158281370264768	0.0604609294599712	0.547046894117012
PCSK7	chr11:117192311:G:T	NI	monocyte	0.0271214697565305	0.0796598070303406	0.494098950085515
PCSK7	chr11:117192311:G:T	NI	B	-0.0322518918620971	0.0722840627860634	0.480872949602725
PCSK7	chr11:117192311:G:T	NI	CD4T	0.00787300673513818	0.0682348593402214	0.584453680066925
PCSK7	chr11:117192311:G:T	IAV	NK	0.00981212146000662	0.0500943990116419	0.565697885761776
PCSK7	chr11:117192311:G:T	IAV	CD8T	0.0126846299977002	0.0476622249796326	0.544625181679593
PCSK7	chr11:117192311:G:T	IAV	monocyte	0.0161755068123066	0.0627009485611917	0.545785523552123
PCSK7	chr11:117192311:G:T	IAV	B	-0.0275964089808456	0.0624792548833523	0.48179597346769
PCSK7	chr11:117192311:G:T	IAV	CD4T	-6.57001195337123e-05	0.0573233174925257	0.625135554378239
PCSK7	chr11:117192311:G:T	LPS	NK	0.011852350010284	0.0545782576604024	0.555558407487684
PCSK7	chr11:117192311:G:T	LPS	CD8T	0.0179318963016601	0.055681451736875	0.523435725642154
PCSK7	chr11:117192311:G:T	LPS	monocyte	0.0140584856609137	0.0742605656792221	0.554134633967383
PCSK7	chr11:117192311:G:T	LPS	B	-0.0323483822454672	0.0717059391050654	0.474819701770268
PCSK7	chr11:117192311:G:T	LPS	CD4T	0.00198776952064451	0.062315781442258	0.611973507472971
PCSK7	chr11:117192311:G:T	Tcruzi	NK	0.0122224217444613	0.0561634207784246	0.556970811988062
PCSK7	chr11:117192311:G:T	Tcruzi	CD8T	0.0189894018850636	0.0605543410716846	0.528997894769563
PCSK7	chr11:117192311:G:T	Tcruzi	monocyte	0.0238846831361894	0.0756780510606812	0.522226286784527
PCSK7	chr11:117192311:G:T	Tcruzi	B	-0.0236436970183043	0.0624637486541252	0.505607817206839
PCSK7	chr11:117192311:G:T	Tcruzi	CD4T	0.00748469713680081	0.0645356972145711	0.590250716383473
PCSK7	chr11:117224567:C:T	NI	NK	-0.00471161766540288	0.046503810058795	0.635411810921567
PCSK7	chr11:117224567:C:T	NI	CD8T	-0.00114549599327973	0.0502955066230719	0.659016015010291
PCSK7	chr11:117224567:C:T	NI	monocyte	-0.000564024073950134	0.0617075309136055	0.632939768122318
PCSK7	chr11:117224567:C:T	NI	B	0.00559435736637272	0.0505121744650059	0.629502860315009
PCSK7	chr11:117224567:C:T	NI	CD4T	0.00254140188629917	0.0604380839567873	0.639906936421834
PCSK7	chr11:117224567:C:T	IAV	NK	-0.00343819984749627	0.0433283405868548	0.641295678541256
PCSK7	chr11:117224567:C:T	IAV	CD8T	-0.00645999010193694	0.0420411487786134	0.623356816300979
PCSK7	chr11:117224567:C:T	IAV	monocyte	-0.00845224611783344	0.051671120049603	0.613217005857149
PCSK7	chr11:117224567:C:T	IAV	B	0.00887349614383392	0.0454406633692096	0.606190870118974
PCSK7	chr11:117224567:C:T	IAV	CD4T	0.0114616827008982	0.0536562624579396	0.601424043335858
PCSK7	chr11:117224567:C:T	LPS	NK	-0.0119773084426516	0.0512441856565564	0.593275738785536
PCSK7	chr11:117224567:C:T	LPS	CD8T	0.00124746301477113	0.0442225987056947	0.650202684271291
PCSK7	chr11:117224567:C:T	LPS	monocyte	-0.0478797954050427	0.110027395436114	0.47364729112941
PCSK7	chr11:117224567:C:T	LPS	B	0.0117652821893203	0.0527164148304442	0.59436799241283
PCSK7	chr11:117224567:C:T	LPS	CD4T	0.0109187326111751	0.0574260503052059	0.603934192981473
PCSK7	chr11:117224567:C:T	Tcruzi	NK	-0.00168349207010946	0.0478412825236928	0.650833564652977
PCSK7	chr11:117224567:C:T	Tcruzi	CD8T	-0.0038095405333058	0.0492105845590565	0.64335401446165
PCSK7	chr11:117224567:C:T	Tcruzi	monocyte	-0.00725960361962289	0.059200852581953	0.619547727070351
PCSK7	chr11:117224567:C:T	Tcruzi	B	0.000894490326620613	0.0476853649604933	0.651513779945981
PCSK7	chr11:117224567:C:T	Tcruzi	CD4T	0.00717520695738641	0.0575982069089574	0.624600075528512
PCSK7	chr11:117245596:C:T	NI	NK	0.0629698988525348	0.0917637930757032	0.320794500671527
PCSK7	chr11:117245596:C:T	NI	CD8T	0.0771810022128265	0.10184653718827	0.300206828975812
PCSK7	chr11:117245596:C:T	NI	monocyte	0.0539550602417513	0.108784664614749	0.380175198637769
PCSK7	chr11:117245596:C:T	NI	B	0.0879496917952922	0.112020384788346	0.281127356299797
PCSK7	chr11:117245596:C:T	NI	CD4T	0.0931367769876453	0.121619361200819	0.294853513596789
PCSK7	chr11:117245596:C:T	IAV	NK	0.0569635323730677	0.0851091395248092	0.325793887344501
PCSK7	chr11:117245596:C:T	IAV	CD8T	0.0512051478836337	0.0770855762606902	0.327311855039324
PCSK7	chr11:117245596:C:T	IAV	monocyte	0.0478411516525379	0.0938923630168438	0.389273032085848
PCSK7	chr11:117245596:C:T	IAV	B	0.0687555431774107	0.0925835072747128	0.297225463789504
PCSK7	chr11:117245596:C:T	IAV	CD4T	0.0773194181530916	0.102519901353445	0.302961483555341
PCSK7	chr11:117245596:C:T	LPS	NK	0.0663036996424829	0.0938207328055101	0.309808699222008
PCSK7	chr11:117245596:C:T	LPS	CD8T	0.067041821088507	0.0898598804248294	0.298736106424184
PCSK7	chr11:117245596:C:T	LPS	monocyte	0.0413140443593043	0.105484761367924	0.421512370234101
PCSK7	chr11:117245596:C:T	LPS	B	0.0863494170868174	0.109692253405337	0.278704398300861
PCSK7	chr11:117245596:C:T	LPS	CD4T	0.100833225945223	0.122451286325222	0.27436752416929
PCSK7	chr11:117245596:C:T	Tcruzi	NK	0.0678914143851164	0.0967393885257514	0.313066746000534
PCSK7	chr11:117245596:C:T	Tcruzi	CD8T	0.0797729422029552	0.101981966645093	0.288910495724438
PCSK7	chr11:117245596:C:T	Tcruzi	monocyte	0.0374662014743696	0.10174837267384	0.43311397312442
PCSK7	chr11:117245596:C:T	Tcruzi	B	0.0964595310568078	0.118466366345181	0.261426770662725
PCSK7	chr11:117245596:C:T	Tcruzi	CD4T	0.0918492008327613	0.11748668599608	0.292235650165889
PCSK7	chr11:117292927:C:T	NI	NK	-0.0165114333622467	0.0475966795189225	0.539822629282145
PCSK7	chr11:117292927:C:T	NI	CD8T	-0.0146384966388394	0.0504798962081782	0.55818236912313
PCSK7	chr11:117292927:C:T	NI	monocyte	-0.0265928571553345	0.0667597185331813	0.492208477560167
PCSK7	chr11:117292927:C:T	NI	B	-0.0129312045766715	0.0495469148068058	0.565640991611174
PCSK7	chr11:117292927:C:T	NI	CD4T	-0.013212235397795	0.0597765594229641	0.570191662738923
PCSK7	chr11:117292927:C:T	IAV	NK	-0.00546041853533386	0.0408780443317052	0.601237196904201
PCSK7	chr11:117292927:C:T	IAV	CD8T	-0.0111310559897892	0.0392744523236402	0.559546669306625
PCSK7	chr11:117292927:C:T	IAV	monocyte	-0.0102087451668854	0.0495495001368061	0.580721040191341
PCSK7	chr11:117292927:C:T	IAV	B	-0.0131522356750163	0.0438616333253897	0.554182466976104
PCSK7	chr11:117292927:C:T	IAV	CD4T	-0.00779217904673155	0.0495673858933324	0.596930169364966
PCSK7	chr11:117292927:C:T	LPS	NK	-0.0100709745292203	0.0447429295547203	0.571322690938591
PCSK7	chr11:117292927:C:T	LPS	CD8T	-0.0162013457410231	0.046167343151125	0.533961683591593
PCSK7	chr11:117292927:C:T	LPS	monocyte	-0.00836570094606491	0.0609330430015818	0.583544229949207
PCSK7	chr11:117292927:C:T	LPS	B	-0.0188640167853848	0.0522616678181929	0.530068942945668
PCSK7	chr11:117292927:C:T	LPS	CD4T	-0.00725714981055016	0.054143214795353	0.598558342858411
PCSK7	chr11:117292927:C:T	Tcruzi	NK	-0.0194242677394948	0.0515646566941908	0.52665091210028
PCSK7	chr11:117292927:C:T	Tcruzi	CD8T	-0.0142807524988847	0.0490565077995995	0.555171142605961
PCSK7	chr11:117292927:C:T	Tcruzi	monocyte	-0.0269850187260834	0.0664231860286684	0.510199459048152
PCSK7	chr11:117292927:C:T	Tcruzi	B	-0.0143410962160379	0.0482384850303378	0.552275695528322
PCSK7	chr11:117292927:C:T	Tcruzi	CD4T	-0.0132338470671811	0.0569364392747031	0.573563053549436
PCSK7	chr11:117304942:G:A	NI	NK	0.000744830515344848	0.0508850902596511	0.644723986838928
PCSK7	chr11:117304942:G:A	NI	CD8T	-0.00406424303816375	0.0572820827856666	0.621282562313112
PCSK7	chr11:117304942:G:A	NI	monocyte	-0.0206881269993474	0.0737454644433201	0.530702009303548
PCSK7	chr11:117304942:G:A	NI	B	-0.0147263087442137	0.0583692920275494	0.566734483431286
PCSK7	chr11:117304942:G:A	NI	CD4T	-0.0058799219578382	0.0701101583649278	0.608892744908004
PCSK7	chr11:117304942:G:A	IAV	NK	-0.00610184831527364	0.0472503296437586	0.605282758187676
PCSK7	chr11:117304942:G:A	IAV	CD8T	-0.00464805186553341	0.0436355339002331	0.61180431671194
PCSK7	chr11:117304942:G:A	IAV	monocyte	-0.0242068414149636	0.0704536229772045	0.528698073813985
PCSK7	chr11:117304942:G:A	IAV	B	-0.0120587861829654	0.0499426600286301	0.569729750987285
PCSK7	chr11:117304942:G:A	IAV	CD4T	-0.00509446483134115	0.0590128677799877	0.616623306983646
PCSK7	chr11:117304942:G:A	LPS	NK	-0.00419548738154485	0.0508631034104561	0.613318973433922
PCSK7	chr11:117304942:G:A	LPS	CD8T	-0.00368684712179493	0.0496321697856529	0.615603990882661
PCSK7	chr11:117304942:G:A	LPS	monocyte	-0.0144751905425313	0.0712886500782212	0.56415703927427
PCSK7	chr11:117304942:G:A	LPS	B	-0.0188973852980014	0.0606168510384938	0.54284493344515
PCSK7	chr11:117304942:G:A	LPS	CD4T	-0.00440826324005186	0.0648054620502103	0.617035234824202
PCSK7	chr11:117304942:G:A	Tcruzi	NK	-0.00780093695366359	0.0531898276259505	0.598837272945373
PCSK7	chr11:117304942:G:A	Tcruzi	CD8T	-0.00176074778252341	0.0552513927943122	0.629954535229528
PCSK7	chr11:117304942:G:A	Tcruzi	monocyte	-0.0192333173507538	0.0704261242607806	0.553098979644225
PCSK7	chr11:117304942:G:A	Tcruzi	B	-0.0140510901479488	0.0554660652592461	0.564398368660608
PCSK7	chr11:117304942:G:A	Tcruzi	CD4T	-0.00588388018450237	0.0662452111555991	0.614489049156569
PCSK7	chr11:117310189:C:T	NI	NK	-0.00238774382122106	0.0388096929381506	0.635820353901475
PCSK7	chr11:117310189:C:T	NI	CD8T	0.000554057265263597	0.0428277364679753	0.654723393083068
PCSK7	chr11:117310189:C:T	NI	monocyte	0.00748704370582803	0.054048264659071	0.593950352837902
PCSK7	chr11:117310189:C:T	NI	B	-0.0169226264560718	0.0466813940597342	0.542875919817819
PCSK7	chr11:117310189:C:T	NI	CD4T	-0.0156287080909358	0.0539891939742994	0.556865275356747
PCSK7	chr11:117310189:C:T	IAV	NK	-0.00949800307551599	0.0385191152385116	0.584220928231315
PCSK7	chr11:117310189:C:T	IAV	CD8T	-0.00207588607299994	0.0336111691144141	0.635351960231945
PCSK7	chr11:117310189:C:T	IAV	monocyte	0.00648578970395076	0.0443860101319389	0.617870125279658
PCSK7	chr11:117310189:C:T	IAV	B	-0.0189476044523512	0.0440354363566896	0.518904619080972
PCSK7	chr11:117310189:C:T	IAV	CD4T	-0.00460007974034351	0.0430782655489788	0.621422608835574
PCSK7	chr11:117310189:C:T	LPS	NK	-0.00636928347064704	0.0397080374674523	0.602891140855702
PCSK7	chr11:117310189:C:T	LPS	CD8T	0.00106525080628665	0.037939564731836	0.65287344716595
PCSK7	chr11:117310189:C:T	LPS	monocyte	0.00967569827190221	0.054564435560813	0.59485830421845
PCSK7	chr11:117310189:C:T	LPS	B	-0.0276287129166716	0.0555298941634193	0.486540412248652
PCSK7	chr11:117310189:C:T	LPS	CD4T	-0.00741770694153634	0.0469770917776949	0.602076810917252
PCSK7	chr11:117310189:C:T	Tcruzi	NK	-0.00555309550343696	0.0409166692232355	0.614429661233866
PCSK7	chr11:117310189:C:T	Tcruzi	CD8T	0.000285422981656374	0.0414198340991874	0.651309108268823
PCSK7	chr11:117310189:C:T	Tcruzi	monocyte	0.0128236850417916	0.053805446122599	0.584251416298561
PCSK7	chr11:117310189:C:T	Tcruzi	B	-0.0140103696400493	0.0433310767050545	0.552866333876699
PCSK7	chr11:117310189:C:T	Tcruzi	CD4T	-0.00935669314038559	0.0488777568345764	0.597005044555196
PCSK7	chr11:117321667:A:G	NI	NK	-0.0264652247630638	0.0357244470097996	0.342626127343063
PCSK7	chr11:117321667:A:G	NI	CD8T	-0.039583226028378	0.0427210596860942	0.287895302266707
PCSK7	chr11:117321667:A:G	NI	monocyte	-0.0386539639734853	0.0489225655022654	0.307649576670026
PCSK7	chr11:117321667:A:G	NI	B	-0.0186048611065879	0.0356121722995352	0.413086696038936
PCSK7	chr11:117321667:A:G	NI	CD4T	-0.0366877633408407	0.0450025726039564	0.318473809235254
PCSK7	chr11:117321667:A:G	IAV	NK	-0.0159425370739763	0.0307788403110618	0.409554603814057
PCSK7	chr11:117321667:A:G	IAV	CD8T	-0.029581777601967	0.0347973264512887	0.302213773134577
PCSK7	chr11:117321667:A:G	IAV	monocyte	-0.0210283852185886	0.0369876174355282	0.399712929934914
PCSK7	chr11:117321667:A:G	IAV	B	-0.0213075015329987	0.0330400956122996	0.374266952348542
PCSK7	chr11:117321667:A:G	IAV	CD4T	-0.0316951712201087	0.0384257704236679	0.321904731468813
PCSK7	chr11:117321667:A:G	LPS	NK	-0.0252303000506078	0.0351824136032063	0.343192606602869
PCSK7	chr11:117321667:A:G	LPS	CD8T	-0.0412714152044823	0.0430139992958107	0.262609818074418
PCSK7	chr11:117321667:A:G	LPS	monocyte	-0.0290057528508193	0.0457201000991641	0.365650524835768
PCSK7	chr11:117321667:A:G	LPS	B	-0.0280591582560112	0.0383639601118937	0.340628946089234
PCSK7	chr11:117321667:A:G	LPS	CD4T	-0.0337204920561163	0.040704695900087	0.315902121573116
PCSK7	chr11:117321667:A:G	Tcruzi	NK	-0.0181405534308327	0.0343988859097849	0.404459806043039
PCSK7	chr11:117321667:A:G	Tcruzi	CD8T	-0.0410436019047349	0.0435165558731102	0.278808325449665
PCSK7	chr11:117321667:A:G	Tcruzi	monocyte	-0.0377165622236023	0.0481733512084388	0.325285266999619
PCSK7	chr11:117321667:A:G	Tcruzi	B	-0.017042347471022	0.033837292736259	0.416755191628227
PCSK7	chr11:117321667:A:G	Tcruzi	CD4T	-0.0390414269132112	0.04475143390554	0.305751707680176
PCTP	chr17:55656592:G:A	NI	NK	-0.0755527894649267	0.0975711477971265	0.280965940381769
PCTP	chr17:55656592:G:A	NI	CD8T	-0.072594917878677	0.0940537188285789	0.292449841288584
PCTP	chr17:55656592:G:A	NI	monocyte	-0.0645991585888713	0.111014812292121	0.347031709985551
PCTP	chr17:55656592:G:A	NI	B	-0.00911238442581385	0.0826810865077047	0.510745045646573
PCTP	chr17:55656592:G:A	NI	CD4T	-0.109461253449614	0.12917882811496	0.259139280526209
PCTP	chr17:55656592:G:A	IAV	NK	-0.0511588265290222	0.0787320091130735	0.328349847033032
PCTP	chr17:55656592:G:A	IAV	CD8T	-0.0542814591693538	0.0765557986856917	0.305582853974771
PCTP	chr17:55656592:G:A	IAV	monocyte	0.00254463031343748	0.0839278578915683	0.557197406705481
PCTP	chr17:55656592:G:A	IAV	B	0.00696207708404495	0.0772266424156734	0.571845552536671
PCTP	chr17:55656592:G:A	IAV	CD4T	-0.052612485249196	0.0899079838942045	0.35092124553924
PCTP	chr17:55656592:G:A	LPS	NK	-0.0668070312257232	0.0908255491902509	0.29604024822129
PCTP	chr17:55656592:G:A	LPS	CD8T	-0.0564173459636308	0.0796249855125017	0.309104326218803
PCTP	chr17:55656592:G:A	LPS	monocyte	0.0161201393402773	0.104890429051712	0.540602304844579
PCTP	chr17:55656592:G:A	LPS	B	-0.000916632187492596	0.0837993587539728	0.537861776186645
PCTP	chr17:55656592:G:A	LPS	CD4T	-0.098702366240974	0.119353509365066	0.26913155151548
PCTP	chr17:55656592:G:A	Tcruzi	NK	-0.0763693116382321	0.0990360011080779	0.281908344253175
PCTP	chr17:55656592:G:A	Tcruzi	CD8T	-0.076501152268055	0.0947345908686122	0.278138395028882
PCTP	chr17:55656592:G:A	Tcruzi	monocyte	-0.0598613408093115	0.107104004120921	0.367389505599517
PCTP	chr17:55656592:G:A	Tcruzi	B	-0.0191494427058551	0.0781620138084043	0.470480260182504
PCTP	chr17:55656592:G:A	Tcruzi	CD4T	-0.0845954273900312	0.108608135036704	0.290701771735644
PCTP	chr17:55699122:T:C	NI	NK	-0.00653607277597964	0.041755081955661	0.63229267440365
PCTP	chr17:55699122:T:C	NI	CD8T	0.00892166542600353	0.0464390160012177	0.618639692011162
PCTP	chr17:55699122:T:C	NI	monocyte	0.01581064506957	0.0581331385344393	0.557334062044498
PCTP	chr17:55699122:T:C	NI	B	-0.00369310289527483	0.045233465642823	0.653004108019966
PCTP	chr17:55699122:T:C	NI	CD4T	0.0128391348188592	0.0574802680604765	0.598562981013914
PCTP	chr17:55699122:T:C	IAV	NK	-0.00708396919372764	0.0396379221688299	0.625387060668144
PCTP	chr17:55699122:T:C	IAV	CD8T	-0.00105437380113054	0.0348494573726159	0.667981301899971
PCTP	chr17:55699122:T:C	IAV	monocyte	-0.0249674677253339	0.0948723377224772	0.580741196318936
PCTP	chr17:55699122:T:C	IAV	B	-0.00516294664879135	0.0402007249919889	0.639583729434076
PCTP	chr17:55699122:T:C	IAV	CD4T	0.00598275176775425	0.0476372405357818	0.635025416266058
PCTP	chr17:55699122:T:C	LPS	NK	-0.0081366472542688	0.0427966572255373	0.617531581894347
PCTP	chr17:55699122:T:C	LPS	CD8T	0.0037433498205166	0.039147655889972	0.640450379762955
PCTP	chr17:55699122:T:C	LPS	monocyte	-0.00192792674939268	0.0525700169260452	0.651450297364483
PCTP	chr17:55699122:T:C	LPS	B	-0.00412919375600957	0.0450322347059813	0.644958073795722
PCTP	chr17:55699122:T:C	LPS	CD4T	0.0105857999388987	0.0532205850608652	0.610719232740367
PCTP	chr17:55699122:T:C	Tcruzi	NK	-0.00485542769807215	0.0423411463236336	0.642035415071617
PCTP	chr17:55699122:T:C	Tcruzi	CD8T	0.0050744074293973	0.043315086381911	0.637072720056421
PCTP	chr17:55699122:T:C	Tcruzi	monocyte	0.00948116858937529	0.0527057801163121	0.615513941522259
PCTP	chr17:55699122:T:C	Tcruzi	B	-0.00112707248821394	0.042587546571587	0.665599144429299
PCTP	chr17:55699122:T:C	Tcruzi	CD4T	0.00784139950292626	0.0524081264712149	0.626758522218817
PCTP	chr17:55701473:T:G	NI	NK	-0.0987302275129821	0.133998006416073	0.291548229151919
PCTP	chr17:55701473:T:G	NI	CD8T	-0.0469200447864281	0.101487286626807	0.402717929437566
PCTP	chr17:55701473:T:G	NI	monocyte	-0.0459993017511956	0.124908288910947	0.433005732502247
PCTP	chr17:55701473:T:G	NI	B	0.0831468760533763	0.131968799314915	0.346989089692795
PCTP	chr17:55701473:T:G	NI	CD4T	-0.0561645144539356	0.124343061199533	0.406929582199263
PCTP	chr17:55701473:T:G	IAV	NK	-0.0417064828472808	0.090712367639572	0.398991531653775
PCTP	chr17:55701473:T:G	IAV	CD8T	-0.0467155348204596	0.0899199284660317	0.379028362751427
PCTP	chr17:55701473:T:G	IAV	monocyte	0.00323795422366189	0.0980874558623354	0.563936233803956
PCTP	chr17:55701473:T:G	IAV	B	0.0788028401474331	0.122623332721631	0.33819501677533
PCTP	chr17:55701473:T:G	IAV	CD4T	-0.00297310768802205	0.101370582440815	0.541767259088696
PCTP	chr17:55701473:T:G	LPS	NK	-0.0754859373876169	0.114909986653844	0.326529980752761
PCTP	chr17:55701473:T:G	LPS	CD8T	-0.0491738791263424	0.0940290226211998	0.379533230110816
PCTP	chr17:55701473:T:G	LPS	monocyte	0.0372332457828275	0.125284256944442	0.471696215468487
PCTP	chr17:55701473:T:G	LPS	B	0.104282933623885	0.150904102677641	0.315623833564564
PCTP	chr17:55701473:T:G	LPS	CD4T	-0.0453974343051071	0.114977470881146	0.429319522815004
PCTP	chr17:55701473:T:G	Tcruzi	NK	-0.0882998591363509	0.12552489374602	0.307853816192571
PCTP	chr17:55701473:T:G	Tcruzi	CD8T	-0.0502669955543071	0.0998884932075348	0.388555420980393
PCTP	chr17:55701473:T:G	Tcruzi	monocyte	-0.0275597722341522	0.114158560805223	0.486450294378126
PCTP	chr17:55701473:T:G	Tcruzi	B	0.0716576681053156	0.119462175940525	0.358692583494174
PCTP	chr17:55701473:T:G	Tcruzi	CD4T	-0.0208725928750073	0.108360580346853	0.49157418667892
PCTP	chr17:55725996:T:C	NI	NK	0.000538018638502729	0.0239560504426773	0.678532623062442
PCTP	chr17:55725996:T:C	NI	CD8T	0.00433601172146303	0.0256008217599007	0.636285693623212
PCTP	chr17:55725996:T:C	NI	monocyte	0.0223288790506947	0.0385529478687384	0.470811416566614
PCTP	chr17:55725996:T:C	NI	B	0.0128445262077194	0.0294633612572863	0.552730190985722
PCTP	chr17:55725996:T:C	NI	CD4T	0.00484161661174826	0.0316277532409995	0.630435646543356
PCTP	chr17:55725996:T:C	IAV	NK	-0.0057581069206618	0.025323984229732	0.64078128825362
PCTP	chr17:55725996:T:C	IAV	CD8T	0.00243447311718774	0.0206749101811308	0.650985739329073
PCTP	chr17:55725996:T:C	IAV	monocyte	0.0182341672855674	0.0317903411586245	0.502354622729393
PCTP	chr17:55725996:T:C	IAV	B	0.0104228109076008	0.0257506124401988	0.561744739443554
PCTP	chr17:55725996:T:C	IAV	CD4T	0.0038905497911531	0.0270283837840565	0.642044555364758
PCTP	chr17:55725996:T:C	LPS	NK	0.000733046551029086	0.0244597754519843	0.666220949244771
PCTP	chr17:55725996:T:C	LPS	CD8T	0.00833855315436445	0.0243122882177858	0.577205090708951
PCTP	chr17:55725996:T:C	LPS	monocyte	0.0392464033923038	0.0517178102540653	0.380465175282087
PCTP	chr17:55725996:T:C	LPS	B	0.0127077981315976	0.0291157649823592	0.542587165568583
PCTP	chr17:55725996:T:C	LPS	CD4T	0.00442006379266575	0.0294236563324183	0.630513023534547
PCTP	chr17:55725996:T:C	Tcruzi	NK	0.00181070496359568	0.0248762828741679	0.662106016151552
PCTP	chr17:55725996:T:C	Tcruzi	CD8T	0.00612157575597903	0.0252087218119416	0.613263447533254
PCTP	chr17:55725996:T:C	Tcruzi	monocyte	0.0219894258520846	0.0369919569431902	0.488430575015803
PCTP	chr17:55725996:T:C	Tcruzi	B	0.0149131566359152	0.0299292373049325	0.528438284037658
PCTP	chr17:55725996:T:C	Tcruzi	CD4T	0.00784171660682911	0.0300113632599014	0.607676987680815
PCTP	chr17:55734458:C:G	NI	NK	0.0100904582330388	0.0459694927269123	0.588689970769217
PCTP	chr17:55734458:C:G	NI	CD8T	0.00803700075562854	0.0511067755379418	0.606369696545671
PCTP	chr17:55734458:C:G	NI	monocyte	0.0194097153406893	0.0638769242383173	0.530106635377009
PCTP	chr17:55734458:C:G	NI	B	0.0117222550375674	0.051290486874473	0.585788156925103
PCTP	chr17:55734458:C:G	NI	CD4T	0.00818562323217271	0.0631415301686707	0.605136142064631
PCTP	chr17:55734458:C:G	IAV	NK	0.00755066004516243	0.042093179069148	0.600024182605014
PCTP	chr17:55734458:C:G	IAV	CD8T	0.00989255901116507	0.0401727002073558	0.580778975488839
PCTP	chr17:55734458:C:G	IAV	monocyte	0.00841207447984675	0.0497006836140086	0.60017479208057
PCTP	chr17:55734458:C:G	IAV	B	0.00759315971761472	0.0434322703207877	0.601232349049535
PCTP	chr17:55734458:C:G	IAV	CD4T	0.00402319282017267	0.053296047679053	0.628843153996532
PCTP	chr17:55734458:C:G	LPS	NK	0.00702267560619974	0.0453088679426049	0.601862499910681
PCTP	chr17:55734458:C:G	LPS	CD8T	0.00767565814844728	0.0444405511345341	0.597125674900792
PCTP	chr17:55734458:C:G	LPS	monocyte	0.0158031905558012	0.0617361211840161	0.561028979682314
PCTP	chr17:55734458:C:G	LPS	B	0.00671960509482191	0.0495442556002445	0.607036297338772
PCTP	chr17:55734458:C:G	LPS	CD4T	0.00799818987374872	0.0589966036000713	0.608076230590582
PCTP	chr17:55734458:C:G	Tcruzi	NK	0.0113860333692932	0.0478496003474203	0.580903320615521
PCTP	chr17:55734458:C:G	Tcruzi	CD8T	0.0115722385873372	0.0503845722843856	0.583728962872997
PCTP	chr17:55734458:C:G	Tcruzi	monocyte	0.0145226494211452	0.0591192154424872	0.572733956852363
PCTP	chr17:55734458:C:G	Tcruzi	B	0.0139112954875937	0.0503687283438103	0.568705420842615
PCTP	chr17:55734458:C:G	Tcruzi	CD4T	0.00714649998477207	0.0592264707451783	0.614587300418008
PCTP	chr17:55746736:A:G	NI	NK	0.0720925548811761	0.10967791240339	0.343726513494014
PCTP	chr17:55746736:A:G	NI	CD8T	0.0735077539908098	0.113527764708484	0.356779484246558
PCTP	chr17:55746736:A:G	NI	monocyte	0.0702086006898546	0.124559420332112	0.372922474799742
PCTP	chr17:55746736:A:G	NI	B	0.0458736967146648	0.0986909166752498	0.426139371912063
PCTP	chr17:55746736:A:G	NI	CD4T	0.0737189453869816	0.126182836421657	0.378657006330636
PCTP	chr17:55746736:A:G	IAV	NK	0.0645945070866653	0.1007052605897	0.349676634684678
PCTP	chr17:55746736:A:G	IAV	CD8T	0.0599304014808439	0.09366768833442	0.350057134757193
PCTP	chr17:55746736:A:G	IAV	monocyte	0.058288328952641	0.105392076199997	0.391601860877793
PCTP	chr17:55746736:A:G	IAV	B	0.0381513596472979	0.0869087503245147	0.433796676291877
PCTP	chr17:55746736:A:G	IAV	CD4T	0.0611153668822878	0.10782494542676	0.389664487226388
PCTP	chr17:55746736:A:G	LPS	NK	0.0700894901693316	0.107567764807938	0.344549025793406
PCTP	chr17:55746736:A:G	LPS	CD8T	0.0606851122869908	0.0978190549302758	0.361882243758687
PCTP	chr17:55746736:A:G	LPS	monocyte	0.0729140271004563	0.126239162539617	0.372935829222928
PCTP	chr17:55746736:A:G	LPS	B	0.0481120377684258	0.0992497121408871	0.415426461606046
PCTP	chr17:55746736:A:G	LPS	CD4T	0.0689156678335544	0.118422354472457	0.38188312750194
PCTP	chr17:55746736:A:G	Tcruzi	NK	0.070774736564378	0.109526448588918	0.348981193950371
PCTP	chr17:55746736:A:G	Tcruzi	CD8T	0.0686239963112766	0.108018958869245	0.360303669311237
PCTP	chr17:55746736:A:G	Tcruzi	monocyte	0.0719223356871518	0.124083464603846	0.378286097613199
PCTP	chr17:55746736:A:G	Tcruzi	B	0.0455372100780064	0.0952929728574666	0.419668465535985
PCTP	chr17:55746736:A:G	Tcruzi	CD4T	0.0706426760227478	0.120199961437141	0.381867599990232
PCTP	chr17:55762192:C:T	NI	NK	-0.0374366787995381	0.066852098808729	0.388998903780717
PCTP	chr17:55762192:C:T	NI	CD8T	-0.00172514750174485	0.0592592700129451	0.568754183311096
PCTP	chr17:55762192:C:T	NI	monocyte	-0.00732098544503325	0.0711721090662395	0.524686945996579
PCTP	chr17:55762192:C:T	NI	B	-0.0675986702607818	0.0847830699109112	0.298060175543876
PCTP	chr17:55762192:C:T	NI	CD4T	0.0469403930936012	0.0897131914842033	0.406335715015351
PCTP	chr17:55762192:C:T	IAV	NK	-0.0275871430617321	0.0584981068021726	0.419070000083739
PCTP	chr17:55762192:C:T	IAV	CD8T	-0.0175554199602481	0.051374914540091	0.465912847673092
PCTP	chr17:55762192:C:T	IAV	monocyte	-0.0295246100991849	0.0649457218917255	0.425521059608522
PCTP	chr17:55762192:C:T	IAV	B	-0.0783090939850392	0.0928048974852091	0.267359160842671
PCTP	chr17:55762192:C:T	IAV	CD4T	-0.00431048662977197	0.0626729315749662	0.558461977372017
PCTP	chr17:55762192:C:T	LPS	NK	-0.0157787001471325	0.0573940148364002	0.47906589644019
PCTP	chr17:55762192:C:T	LPS	CD8T	-0.0153319309443426	0.0540206181915716	0.483409462057333
PCTP	chr17:55762192:C:T	LPS	monocyte	-0.0326612999901601	0.0739864237906399	0.422144477804202
PCTP	chr17:55762192:C:T	LPS	B	-0.0770815969440369	0.0916704372230747	0.2762914218075
PCTP	chr17:55762192:C:T	LPS	CD4T	0.00651013230304906	0.0677831337570376	0.560705334247796
PCTP	chr17:55762192:C:T	Tcruzi	NK	-0.0116011707702292	0.059140820976033	0.507455042509936
PCTP	chr17:55762192:C:T	Tcruzi	CD8T	-0.00214332478519959	0.0575411099473465	0.564832901973267
PCTP	chr17:55762192:C:T	Tcruzi	monocyte	-0.0101489523358474	0.0691271495238387	0.521264998777034
PCTP	chr17:55762192:C:T	Tcruzi	B	-0.0458762237527982	0.0689611015662359	0.345612751615408
PCTP	chr17:55762192:C:T	Tcruzi	CD4T	0.0150993474245958	0.0700959890502628	0.522213230087161
PCTP	chr17:55781203:A:G	NI	NK	0.0360701019592477	0.04965517246879	0.270100934827482
PCTP	chr17:55781203:A:G	NI	CD8T	0.0555142779132385	0.0546038163672449	0.190920832558541
PCTP	chr17:55781203:A:G	NI	monocyte	-0.0535650724996132	0.0660370350590726	0.245295193013646
PCTP	chr17:55781203:A:G	NI	B	0.0447840525172497	0.0565123958123686	0.252466579836797
PCTP	chr17:55781203:A:G	NI	CD4T	0.064548282375688	0.0643228082466714	0.194114767375593
PCTP	chr17:55781203:A:G	IAV	NK	0.030555272284157	0.0466468529396137	0.29177241401325
PCTP	chr17:55781203:A:G	IAV	CD8T	0.0321986029596055	0.0432632911960885	0.261649073218672
PCTP	chr17:55781203:A:G	IAV	monocyte	-0.0540504960016936	0.058980543672115	0.218137634853376
PCTP	chr17:55781203:A:G	IAV	B	0.0346833204008325	0.0497697873470678	0.281194347866764
PCTP	chr17:55781203:A:G	IAV	CD4T	0.0597905156907407	0.0584779958306568	0.188539497212152
PCTP	chr17:55781203:A:G	LPS	NK	0.0504659272655259	0.0542997101736447	0.207430888714516
PCTP	chr17:55781203:A:G	LPS	CD8T	0.0464743791754491	0.0486606806808682	0.203363734426371
PCTP	chr17:55781203:A:G	LPS	monocyte	-0.0956589005432915	0.0810320416392332	0.141305866881326
PCTP	chr17:55781203:A:G	LPS	B	0.0484959353436812	0.0576557292550398	0.236083144474983
PCTP	chr17:55781203:A:G	LPS	CD4T	0.0592062987523784	0.0607054384433227	0.201905229224916
PCTP	chr17:55781203:A:G	Tcruzi	NK	0.0407729497804011	0.0523819837390421	0.253758634245038
PCTP	chr17:55781203:A:G	Tcruzi	CD8T	0.0649182631765949	0.0570558618922757	0.158633005552801
PCTP	chr17:55781203:A:G	Tcruzi	monocyte	-0.0911371798891451	0.0791925681910596	0.15139339677914
PCTP	chr17:55781203:A:G	Tcruzi	B	0.0414414686664956	0.0539935353867816	0.259446146617186
PCTP	chr17:55781203:A:G	Tcruzi	CD4T	0.0535406251996524	0.059476789862683	0.22277526544722
PCTP	chr17:55808958:A:G	NI	NK	-0.0486662210798518	0.0776777754792973	0.366726897890162
PCTP	chr17:55808958:A:G	NI	CD8T	-0.0679549035573792	0.0946571569267917	0.334179249893954
PCTP	chr17:55808958:A:G	NI	monocyte	-0.000249333587576939	0.0845358153578846	0.567319585032578
PCTP	chr17:55808958:A:G	NI	B	-0.0500049770052656	0.0862588693313225	0.384722118196903
PCTP	chr17:55808958:A:G	NI	CD4T	-0.0579976782108943	0.0997963088941265	0.38119164587308
PCTP	chr17:55808958:A:G	IAV	NK	-0.0457818744127846	0.073220853708066	0.366024347715074
PCTP	chr17:55808958:A:G	IAV	CD8T	-0.0493180775004829	0.0723140660963181	0.342472771597072
PCTP	chr17:55808958:A:G	IAV	monocyte	0.00701064758532272	0.0723172119150584	0.57650790274329
PCTP	chr17:55808958:A:G	IAV	B	-0.0313443519088417	0.0675790810579447	0.427532021931336
PCTP	chr17:55808958:A:G	IAV	CD4T	-0.0616126049978797	0.0931276411673304	0.356501760268645
PCTP	chr17:55808958:A:G	LPS	NK	-0.0493807992655061	0.078368282495851	0.362116902026624
PCTP	chr17:55808958:A:G	LPS	CD8T	-0.0603544256606877	0.084105258224323	0.328116487857909
PCTP	chr17:55808958:A:G	LPS	monocyte	0.00239829549234883	0.0837192188324696	0.58583730885407
PCTP	chr17:55808958:A:G	LPS	B	-0.0380346264966365	0.0778790621423223	0.41618069964236
PCTP	chr17:55808958:A:G	LPS	CD4T	-0.0651363390368039	0.0999607523565695	0.358386757874289
PCTP	chr17:55808958:A:G	Tcruzi	NK	-0.0531091396693185	0.0823503080417768	0.357514645395832
PCTP	chr17:55808958:A:G	Tcruzi	CD8T	-0.0748329900838009	0.10002725225123	0.316064884500304
PCTP	chr17:55808958:A:G	Tcruzi	monocyte	-0.000514783606776523	0.0811606387149662	0.579484607014977
PCTP	chr17:55808958:A:G	Tcruzi	B	-0.0341881758067259	0.0733565101966652	0.425593660739142
PCTP	chr17:55808958:A:G	Tcruzi	CD4T	-0.0663674612687295	0.100804944786176	0.35803398616291
PCTP	chr17:55814580:C:T	NI	NK	0.00541377107333601	0.0493834199941483	0.602680845261676
PCTP	chr17:55814580:C:T	NI	CD8T	0.0159290246550389	0.0580725728759999	0.55420519666585
PCTP	chr17:55814580:C:T	NI	monocyte	0.0203462669227104	0.0696033567722476	0.522289139258098
PCTP	chr17:55814580:C:T	NI	B	0.00902004397376896	0.0555721483783669	0.589718706613839
PCTP	chr17:55814580:C:T	NI	CD4T	0.0262802744487717	0.075200151734139	0.521178551781152
PCTP	chr17:55814580:C:T	IAV	NK	0.00282326483163166	0.04600403778325	0.615642359550305
PCTP	chr17:55814580:C:T	IAV	CD8T	0.00897299955991989	0.0433882245354238	0.574446908697903
PCTP	chr17:55814580:C:T	IAV	monocyte	0.00683140933029756	0.055313946504765	0.594177241861309
PCTP	chr17:55814580:C:T	IAV	B	0.00272879933826042	0.0474681583365875	0.618538662811518
PCTP	chr17:55814580:C:T	IAV	CD4T	0.0140371263354945	0.0599764268594046	0.565281347143277
PCTP	chr17:55814580:C:T	LPS	NK	0.00337287908936084	0.0497671166993968	0.609598825111562
PCTP	chr17:55814580:C:T	LPS	CD8T	0.00894454284725168	0.0488639742469963	0.576149033673994
PCTP	chr17:55814580:C:T	LPS	monocyte	0.0187630783491338	0.0682532439625047	0.540154776161152
PCTP	chr17:55814580:C:T	LPS	B	-0.00723657085223747	0.0582761473372465	0.611362207468302
PCTP	chr17:55814580:C:T	LPS	CD4T	0.0190937377558861	0.0674333586753114	0.547065566923625
PCTP	chr17:55814580:C:T	Tcruzi	NK	0.00812936515579854	0.0513739479569696	0.587197801325101
PCTP	chr17:55814580:C:T	Tcruzi	CD8T	0.0138302526829725	0.0551819720276294	0.558928805298142
PCTP	chr17:55814580:C:T	Tcruzi	monocyte	0.0244072790343739	0.0699620504648926	0.522864697000593
PCTP	chr17:55814580:C:T	Tcruzi	B	0.00624529222863137	0.0521933272294591	0.599059582267291
PCTP	chr17:55814580:C:T	Tcruzi	CD4T	0.0251697916139829	0.071207857482825	0.526962547180232
PCTP	chr17:55815531:G:A	NI	NK	0.0392784775244047	0.0568466984057765	0.255091082301304
PCTP	chr17:55815531:G:A	NI	CD8T	-0.0379773567408267	0.0535418508971147	0.238912736433719
PCTP	chr17:55815531:G:A	NI	monocyte	0.180043224071598	0.0795809851024307	0.00941255597455313
PCTP	chr17:55815531:G:A	NI	B	-0.0329395310206252	0.0581473240209597	0.290038325564095
PCTP	chr17:55815531:G:A	NI	CD4T	-0.116077444550847	0.0668685250656868	0.0418263854282189
PCTP	chr17:55815531:G:A	IAV	NK	0.0420501679005491	0.0550865192855935	0.229777623424277
PCTP	chr17:55815531:G:A	IAV	CD8T	-0.00362400137683619	0.0472168882825363	0.463746349740758
PCTP	chr17:55815531:G:A	IAV	monocyte	0.099853460839541	0.0600724998047867	0.0472963589090236
PCTP	chr17:55815531:G:A	IAV	B	-0.0228119130550379	0.0537488090943034	0.341208363800985
PCTP	chr17:55815531:G:A	IAV	CD4T	-0.0615433301611653	0.0574394502813458	0.142369672556707
PCTP	chr17:55815531:G:A	LPS	NK	0.0131171007173051	0.0534481077595138	0.411923993256516
PCTP	chr17:55815531:G:A	LPS	CD8T	-0.0325075318241901	0.0493348607661184	0.256143669880683
PCTP	chr17:55815531:G:A	LPS	monocyte	0.104002174704574	0.0656331865422403	0.0575524103490421
PCTP	chr17:55815531:G:A	LPS	B	0.00328085635580219	0.0582244927215156	0.494057123745303
PCTP	chr17:55815531:G:A	LPS	CD4T	-0.0881433957035304	0.0616913591174533	0.077018136431889
PCTP	chr17:55815531:G:A	Tcruzi	NK	-0.00116450672029276	0.0551635449489201	0.498482488177879
PCTP	chr17:55815531:G:A	Tcruzi	CD8T	-0.0501443126498655	0.052814168893239	0.17154827244268
PCTP	chr17:55815531:G:A	Tcruzi	monocyte	0.114252655096346	0.0650032083756369	0.041173106834323
PCTP	chr17:55815531:G:A	Tcruzi	B	-0.0488096298835195	0.0584759834394808	0.204962209924537
PCTP	chr17:55815531:G:A	Tcruzi	CD4T	-0.136239546055066	0.0705462329766341	0.0257226701882586
PCTP	chr17:55824210:G:A	NI	NK	0.0521742972279937	0.0745049976954264	0.316615841880301
PCTP	chr17:55824210:G:A	NI	CD8T	0.0583451908653147	0.0799886124920375	0.310751465283017
PCTP	chr17:55824210:G:A	NI	monocyte	-0.0279385480733146	0.0877343333569476	0.458615899810273
PCTP	chr17:55824210:G:A	NI	B	0.0790437157396018	0.0982534333443182	0.274048932492274
PCTP	chr17:55824210:G:A	NI	CD4T	0.0565456520953136	0.0917305209169866	0.345144667198192
PCTP	chr17:55824210:G:A	IAV	NK	0.0493185638573805	0.070777308566799	0.316520267262825
PCTP	chr17:55824210:G:A	IAV	CD8T	0.047529086144818	0.0658943298039363	0.307433321912969
PCTP	chr17:55824210:G:A	IAV	monocyte	-0.0259595148160144	0.074710390634743	0.458916279809093
PCTP	chr17:55824210:G:A	IAV	B	0.0462443547916528	0.0715347440914416	0.334979841955498
PCTP	chr17:55824210:G:A	IAV	CD4T	0.054521329999213	0.08198665062355	0.332515870692948
PCTP	chr17:55824210:G:A	LPS	NK	0.0711021635425337	0.0880275763570955	0.26975987969873
PCTP	chr17:55824210:G:A	LPS	CD8T	0.0560947365707616	0.0735746291091942	0.294101288404227
PCTP	chr17:55824210:G:A	LPS	monocyte	-0.0445112414204596	0.0942642731579016	0.407597207294051
PCTP	chr17:55824210:G:A	LPS	B	0.0681866012234303	0.0897762225834842	0.291296785071773
PCTP	chr17:55824210:G:A	LPS	CD4T	0.0502832395507798	0.0853965252549202	0.355464420392447
PCTP	chr17:55824210:G:A	Tcruzi	NK	0.0570308175010325	0.0792098433296098	0.307989407483942
PCTP	chr17:55824210:G:A	Tcruzi	CD8T	0.0678341810693271	0.0842456102602461	0.281928189976073
PCTP	chr17:55824210:G:A	Tcruzi	monocyte	-0.0496592987245521	0.096364300999833	0.395765391137242
PCTP	chr17:55824210:G:A	Tcruzi	B	0.0615029300801189	0.0836893981870231	0.302505828984445
PCTP	chr17:55824210:G:A	Tcruzi	CD4T	0.0519558763331836	0.0863953397548729	0.353213434475853
PCTP	chr17:55839658:C:T	NI	NK	-0.0164240019866303	0.056991166809412	0.550729059736188
PCTP	chr17:55839658:C:T	NI	CD8T	-0.0172593638027691	0.0641263483268276	0.557512562880894
PCTP	chr17:55839658:C:T	NI	monocyte	-0.0131311818552202	0.0721457397219586	0.558343642078602
PCTP	chr17:55839658:C:T	NI	B	0.00174136397668897	0.0588311813762018	0.63799362611341
PCTP	chr17:55839658:C:T	NI	CD4T	-0.01398787848302	0.0761968226295399	0.574752779683578
PCTP	chr17:55839658:C:T	IAV	NK	-0.00998535842336038	0.0503308780785281	0.577909179930992
PCTP	chr17:55839658:C:T	IAV	CD8T	-0.0140008682560547	0.0490573071836865	0.551420220057609
PCTP	chr17:55839658:C:T	IAV	monocyte	-0.00609221855449684	0.0582433684396111	0.605779470816505
PCTP	chr17:55839658:C:T	IAV	B	0.00444634759828742	0.0517736056817363	0.621994557108886
PCTP	chr17:55839658:C:T	IAV	CD4T	-0.00995190557423749	0.0640224289455093	0.591308303337287
PCTP	chr17:55839658:C:T	LPS	NK	-0.0123825466613204	0.0551048075044333	0.565528011825171
PCTP	chr17:55839658:C:T	LPS	CD8T	-0.0161079453167382	0.0561194400484315	0.546762728127658
PCTP	chr17:55839658:C:T	LPS	monocyte	-0.0142695871079488	0.0721241493781724	0.56556921036225
PCTP	chr17:55839658:C:T	LPS	B	0.00366259041384082	0.0591680781995232	0.62461545887912
PCTP	chr17:55839658:C:T	LPS	CD4T	-0.0116843510902704	0.0708583572791664	0.583982434023156
PCTP	chr17:55839658:C:T	Tcruzi	NK	-0.0199438467779141	0.0610196752261407	0.535861385618605
PCTP	chr17:55839658:C:T	Tcruzi	CD8T	-0.0175335066226765	0.062170015452029	0.551718865011982
PCTP	chr17:55839658:C:T	Tcruzi	monocyte	-0.0091737389161896	0.0681209622798398	0.592661591359358
PCTP	chr17:55839658:C:T	Tcruzi	B	0.00162778170846019	0.0558275467715931	0.63644278807198
PCTP	chr17:55839658:C:T	Tcruzi	CD4T	-0.0105969113363859	0.0708775267546612	0.591305966312805
PCTP	chr17:55839945:A:C	NI	NK	-0.022374664879822	0.056890748555562	0.48741749502521
PCTP	chr17:55839945:A:C	NI	CD8T	-0.0233835811219221	0.0614349956016854	0.489577585743596
PCTP	chr17:55839945:A:C	NI	monocyte	-0.0152813687476224	0.0720995915497929	0.525915464142176
PCTP	chr17:55839945:A:C	NI	B	-0.0316584278271315	0.0658502534032631	0.456361531226372
PCTP	chr17:55839945:A:C	NI	CD4T	-0.0512245878915577	0.0879530179312778	0.412005031483717
PCTP	chr17:55839945:A:C	IAV	NK	-0.0223172140814716	0.0539170314898665	0.479814028162796
PCTP	chr17:55839945:A:C	IAV	CD8T	-0.0154788969776618	0.0467371829048619	0.504964939348319
PCTP	chr17:55839945:A:C	IAV	monocyte	-0.0158418040188951	0.060135759451177	0.532190838177603
PCTP	chr17:55839945:A:C	IAV	B	-0.0290341312866328	0.0586645237690088	0.449861163814476
PCTP	chr17:55839945:A:C	IAV	CD4T	-0.0493562929372966	0.0806626291046745	0.405734694600858
PCTP	chr17:55839945:A:C	LPS	NK	-0.0203008136270899	0.0557924540661064	0.492350976448719
PCTP	chr17:55839945:A:C	LPS	CD8T	-0.0225662273394551	0.054418497077582	0.475038531600495
PCTP	chr17:55839945:A:C	LPS	monocyte	-0.0159806836510228	0.0714953989163819	0.532354932011091
PCTP	chr17:55839945:A:C	LPS	B	-0.0332140344737578	0.0667240569888177	0.445747894045141
PCTP	chr17:55839945:A:C	LPS	CD4T	-0.0481929083307882	0.0827954861035922	0.416225545739508
PCTP	chr17:55839945:A:C	Tcruzi	NK	-0.0158646597177659	0.0555063870001792	0.519199164726909
PCTP	chr17:55839945:A:C	Tcruzi	CD8T	-0.0241502615225519	0.0596332717137889	0.480819522220904
PCTP	chr17:55839945:A:C	Tcruzi	monocyte	-0.0204174567391641	0.0704384821765345	0.519151740939057
PCTP	chr17:55839945:A:C	Tcruzi	B	-0.0293307689628028	0.0620239718751138	0.457581626206202
PCTP	chr17:55839945:A:C	Tcruzi	CD4T	-0.0472847027563007	0.0822453398623682	0.422086361485958
PCTP	chr17:55841027:G:T	NI	NK	0.0165525083740429	0.0371987956429361	0.426778723359003
PCTP	chr17:55841027:G:T	NI	CD8T	0.0152755526032709	0.0383946726175085	0.436938743169719
PCTP	chr17:55841027:G:T	NI	monocyte	-0.0137496407483218	0.0467858655175377	0.476396000278197
PCTP	chr17:55841027:G:T	NI	B	0.0649515316820236	0.0632146833945649	0.231494288490418
PCTP	chr17:55841027:G:T	NI	CD4T	0.0383033233997263	0.0506705442933678	0.319808576251957
PCTP	chr17:55841027:G:T	IAV	NK	0.0118716974036686	0.0344895961332444	0.459476211041797
PCTP	chr17:55841027:G:T	IAV	CD8T	0.0122214255472961	0.0316469148488676	0.442614100659727
PCTP	chr17:55841027:G:T	IAV	monocyte	-0.0215954156948281	0.0425229116063377	0.41640740273492
PCTP	chr17:55841027:G:T	IAV	B	0.0357365300275138	0.0427788079773766	0.293102701861247
PCTP	chr17:55841027:G:T	IAV	CD4T	0.0311489594816694	0.0440470508186422	0.339320249915494
PCTP	chr17:55841027:G:T	LPS	NK	0.00975554720333145	0.036362867648323	0.479794232044897
PCTP	chr17:55841027:G:T	LPS	CD8T	0.00802876614520793	0.0342529996120173	0.484431668335694
PCTP	chr17:55841027:G:T	LPS	monocyte	-0.0364070117338348	0.0540999623244036	0.345069040863175
PCTP	chr17:55841027:G:T	LPS	B	0.0481374107580392	0.0517127552470489	0.261958516125341
PCTP	chr17:55841027:G:T	LPS	CD4T	0.0299544482354707	0.0460033858625097	0.355111923564599
PCTP	chr17:55841027:G:T	Tcruzi	NK	0.00894168358193068	0.0373359628213628	0.490674328791714
PCTP	chr17:55841027:G:T	Tcruzi	CD8T	0.0240747429461539	0.0389289890014797	0.367173476269157
PCTP	chr17:55841027:G:T	Tcruzi	monocyte	-0.018643307497212	0.0461291341976125	0.449523146714335
PCTP	chr17:55841027:G:T	Tcruzi	B	0.0514015847027486	0.05278796546485	0.249051793214478
PCTP	chr17:55841027:G:T	Tcruzi	CD4T	0.0348299542486851	0.0474546157619946	0.331030923515045
PCTP	chr17:55874007:T:C	NI	NK	0.00483770037604182	0.030920814798753	0.642531609242797
PCTP	chr17:55874007:T:C	NI	CD8T	-0.0136516963217262	0.0359402454882582	0.561894938165997
PCTP	chr17:55874007:T:C	NI	monocyte	-0.0202855720484735	0.0447177371487287	0.497863896840693
PCTP	chr17:55874007:T:C	NI	B	0.0103362093177228	0.0362013089151246	0.600015350395489
PCTP	chr17:55874007:T:C	NI	CD4T	-0.0129851738947106	0.0413739686077136	0.570695522675376
PCTP	chr17:55874007:T:C	IAV	NK	0.00307657652338498	0.0284557306021938	0.655857675784771
PCTP	chr17:55874007:T:C	IAV	CD8T	-0.00389080238951541	0.0257618838592027	0.630313592772941
PCTP	chr17:55874007:T:C	IAV	monocyte	-0.0111845035299058	0.0341858573196393	0.571683187387152
PCTP	chr17:55874007:T:C	IAV	B	0.0059225058449013	0.0301742613522175	0.62634545101855
PCTP	chr17:55874007:T:C	IAV	CD4T	-0.00540916263766417	0.0337912211817159	0.626211768901128
PCTP	chr17:55874007:T:C	LPS	NK	0.00518027612791578	0.0313305261242206	0.634527631973878
PCTP	chr17:55874007:T:C	LPS	CD8T	-0.0114807482498208	0.0317762274498792	0.562019946269688
PCTP	chr17:55874007:T:C	LPS	monocyte	-0.0190601903849547	0.0436447710905095	0.520799640660547
PCTP	chr17:55874007:T:C	LPS	B	0.00952890367613575	0.0355452020293491	0.599834988995451
PCTP	chr17:55874007:T:C	LPS	CD4T	-0.00448908507244106	0.0365709364439461	0.630402593042261
PCTP	chr17:55874007:T:C	Tcruzi	NK	0.00131173149560075	0.0307693991031133	0.672145477222978
PCTP	chr17:55874007:T:C	Tcruzi	CD8T	-0.00406007993436921	0.0307810335913338	0.631487433846686
PCTP	chr17:55874007:T:C	Tcruzi	monocyte	-0.019854394044403	0.0429837256911028	0.521910364504531
PCTP	chr17:55874007:T:C	Tcruzi	B	0.00493089509975018	0.0319900120196009	0.636629980418016
PCTP	chr17:55874007:T:C	Tcruzi	CD4T	-0.0125939924470893	0.0390129802416463	0.577568651106602
PCTP	chr17:55893395:A:G	NI	NK	0.0261238686009527	0.0518813130251118	0.451462203875528
PCTP	chr17:55893395:A:G	NI	CD8T	0.0467243996247113	0.0696125469280976	0.388720642731333
PCTP	chr17:55893395:A:G	NI	monocyte	0.00478227050654783	0.061131395382922	0.570693873461027
PCTP	chr17:55893395:A:G	NI	B	0.00282489517154354	0.0518384964750722	0.595024219855617
PCTP	chr17:55893395:A:G	NI	CD4T	0.0416379202180598	0.0730212741879273	0.422719404295036
PCTP	chr17:55893395:A:G	IAV	NK	0.0257233247419641	0.0496222931677768	0.445514383218917
PCTP	chr17:55893395:A:G	IAV	CD8T	0.0241225786446056	0.0452490765535561	0.440104277309013
PCTP	chr17:55893395:A:G	IAV	monocyte	0.00131707926389785	0.0512856296720159	0.605739769177539
PCTP	chr17:55893395:A:G	IAV	B	0.00859381331459145	0.0451427622541871	0.556871151624218
PCTP	chr17:55893395:A:G	IAV	CD4T	0.0358102757546217	0.0629378893605379	0.430162135484836
PCTP	chr17:55893395:A:G	LPS	NK	0.0276267567523262	0.0529547113187037	0.440242949607676
PCTP	chr17:55893395:A:G	LPS	CD8T	0.0368725037638935	0.0575400306403084	0.395818539561136
PCTP	chr17:55893395:A:G	LPS	monocyte	0.0169779701572673	0.0618821786681811	0.521554827782641
PCTP	chr17:55893395:A:G	LPS	B	0.0022631067451988	0.0517528117555175	0.592912556977976
PCTP	chr17:55893395:A:G	LPS	CD4T	0.0401300583317269	0.0691909632323528	0.422179830594001
PCTP	chr17:55893395:A:G	Tcruzi	NK	0.0275430556283535	0.0539609247373967	0.447273358076867
PCTP	chr17:55893395:A:G	Tcruzi	CD8T	0.0362678714603005	0.0594265932934982	0.413437135022269
PCTP	chr17:55893395:A:G	Tcruzi	monocyte	0.0150704623440195	0.0593757669287952	0.535737133452226
PCTP	chr17:55893395:A:G	Tcruzi	B	0.00531452406355912	0.0488900112512069	0.578274335533035
PCTP	chr17:55893395:A:G	Tcruzi	CD4T	0.0409406629501618	0.0697835438072222	0.423209902784051
PCTP	chr17:55924559:A:T	NI	NK	-0.00230343291027353	0.0565958223256442	0.605880947093113
PCTP	chr17:55924559:A:T	NI	CD8T	-0.00581935530880238	0.0621559610554567	0.585543386442498
PCTP	chr17:55924559:A:T	NI	monocyte	0.0201186214743897	0.078200360211282	0.510065837503976
PCTP	chr17:55924559:A:T	NI	B	0.0164388250657779	0.0658205371022211	0.539261150722734
PCTP	chr17:55924559:A:T	NI	CD4T	-0.0446107800568604	0.0952015258544266	0.453517368598877
PCTP	chr17:55924559:A:T	IAV	NK	0.009323934789403	0.0550095613037612	0.570614772020817
PCTP	chr17:55924559:A:T	IAV	CD8T	-0.00183877226807859	0.0488907183428265	0.604121775666275
PCTP	chr17:55924559:A:T	IAV	monocyte	0.0353999820953638	0.0751065320302529	0.457149412769558
PCTP	chr17:55924559:A:T	IAV	B	0.0245054108248499	0.0636660395363538	0.493184473062935
PCTP	chr17:55924559:A:T	IAV	CD4T	-0.0040991262826582	0.0655197762603697	0.593826470708069
PCTP	chr17:55924559:A:T	LPS	NK	-0.000269156905698601	0.056871200804628	0.614079720584619
PCTP	chr17:55924559:A:T	LPS	CD8T	-0.00485287935497991	0.0544208257549962	0.585579695452784
PCTP	chr17:55924559:A:T	LPS	monocyte	0.0456299883874956	0.0920330137470189	0.435212320921284
PCTP	chr17:55924559:A:T	LPS	B	0.0311297034274103	0.0751337767228308	0.478802200181515
PCTP	chr17:55924559:A:T	LPS	CD4T	-0.0162737673392916	0.0731263116826583	0.545135688641066
PCTP	chr17:55924559:A:T	Tcruzi	NK	-0.000397548108562561	0.058410372968372	0.614032092327053
PCTP	chr17:55924559:A:T	Tcruzi	CD8T	-0.0122274835396303	0.0610679953347196	0.554422338142936
PCTP	chr17:55924559:A:T	Tcruzi	monocyte	0.037003641828229	0.0834935691380131	0.464558549511633
PCTP	chr17:55924559:A:T	Tcruzi	B	0.0176137224494031	0.0632650710632771	0.528762781642635
PCTP	chr17:55924559:A:T	Tcruzi	CD4T	-0.0315927110469172	0.0814345139266419	0.493895512675249
PCYOX1	chr2:70179991:T:C	NI	NK	0.00132654592492352	0.036436686146185	0.668459612531602
PCYOX1	chr2:70179991:T:C	NI	CD8T	-0.00242891754445413	0.0396702965453727	0.664847566068723
PCYOX1	chr2:70179991:T:C	NI	monocyte	-0.00275078725291428	0.0467430934997543	0.630176732509959
PCYOX1	chr2:70179991:T:C	NI	B	-0.00349902781087912	0.0406053534760103	0.653306500631369
PCYOX1	chr2:70179991:T:C	NI	CD4T	0.00524472937535324	0.0476093741923429	0.636525201707724
PCYOX1	chr2:70179991:T:C	IAV	NK	-0.00149735572297646	0.0340080945867976	0.668355275568427
PCYOX1	chr2:70179991:T:C	IAV	CD8T	-0.00311190177181752	0.0321123248975203	0.655296078649636
PCYOX1	chr2:70179991:T:C	IAV	monocyte	0.000748200435840621	0.0407538630031966	0.674786456419476
PCYOX1	chr2:70179991:T:C	IAV	B	-0.0118839104594936	0.0408468102878597	0.594282496159984
PCYOX1	chr2:70179991:T:C	IAV	CD4T	0.00609866985583749	0.0394378027055728	0.635229648401126
PCYOX1	chr2:70179991:T:C	LPS	NK	0.00157784773754496	0.0365756620153702	0.661288959220167
PCYOX1	chr2:70179991:T:C	LPS	CD8T	0.00185055146915287	0.0347174562634254	0.658505905264741
PCYOX1	chr2:70179991:T:C	LPS	monocyte	-0.0153784290857902	0.0540659156596355	0.574053830508811
PCYOX1	chr2:70179991:T:C	LPS	B	-0.00674632957803849	0.0412720709283072	0.627228514443424
PCYOX1	chr2:70179991:T:C	LPS	CD4T	0.00474190673431827	0.0424229329102027	0.641187230128404
PCYOX1	chr2:70179991:T:C	Tcruzi	NK	0.00747392973149506	0.0406479270802105	0.627315251189787
PCYOX1	chr2:70179991:T:C	Tcruzi	CD8T	-0.00651301890460783	0.0405393838506287	0.636743719386912
PCYOX1	chr2:70179991:T:C	Tcruzi	monocyte	-0.00872224022462269	0.0465645568326279	0.616721501022904
PCYOX1	chr2:70179991:T:C	Tcruzi	B	0.00072262227866555	0.0393484404517481	0.675994846453729
PCYOX1	chr2:70179991:T:C	Tcruzi	CD4T	0.00475827114420313	0.0443576795689786	0.645801312607281
PCYOX1	chr2:70261338:C:T	NI	NK	-0.010910524768515	0.0464781533591917	0.597426532811517
PCYOX1	chr2:70261338:C:T	NI	CD8T	0.00330731722355935	0.0463257370066266	0.633662646395148
PCYOX1	chr2:70261338:C:T	NI	monocyte	0.00134599109778013	0.0546726014714456	0.624829295980484
PCYOX1	chr2:70261338:C:T	NI	B	0.00711985577564931	0.0476567387822765	0.613788318903146
PCYOX1	chr2:70261338:C:T	NI	CD4T	0.0241759757354797	0.063844228616634	0.529196393249245
PCYOX1	chr2:70261338:C:T	IAV	NK	-0.00441740133592884	0.039606480593001	0.633345132014328
PCYOX1	chr2:70261338:C:T	IAV	CD8T	0.000780151199392081	0.0359055713632147	0.64900817828436
PCYOX1	chr2:70261338:C:T	IAV	monocyte	0.00694820482518268	0.0489075966852091	0.619049965516757
PCYOX1	chr2:70261338:C:T	IAV	B	0.00255855208065223	0.0404108076477756	0.63694442558731
PCYOX1	chr2:70261338:C:T	IAV	CD4T	0.00993826258318797	0.047016514845327	0.593290012382411
PCYOX1	chr2:70261338:C:T	LPS	NK	-0.00145906528775242	0.0420923472414366	0.649522435331663
PCYOX1	chr2:70261338:C:T	LPS	CD8T	0.0045708524383604	0.0405617111304807	0.61813299747605
PCYOX1	chr2:70261338:C:T	LPS	monocyte	-0.00708948863274451	0.0584552284144641	0.614038339206517
PCYOX1	chr2:70261338:C:T	LPS	B	0.00381705626460948	0.0464853656768956	0.626068785126958
PCYOX1	chr2:70261338:C:T	LPS	CD4T	0.017113476320361	0.0543834146243252	0.557560577610249
PCYOX1	chr2:70261338:C:T	Tcruzi	NK	-0.0110588636810112	0.0479196589733407	0.596620435358143
PCYOX1	chr2:70261338:C:T	Tcruzi	CD8T	0.00130589631675921	0.0446280574507364	0.643119497520978
PCYOX1	chr2:70261338:C:T	Tcruzi	monocyte	-0.000211492909423212	0.0526543611464496	0.652825413727183
PCYOX1	chr2:70261338:C:T	Tcruzi	B	0.0054908820621084	0.0448287299819515	0.619311718310031
PCYOX1	chr2:70261338:C:T	Tcruzi	CD4T	0.018259251314588	0.0567719248759785	0.559278642940561
PCYOX1	chr2:70308305:G:A	NI	NK	0.0752432685408232	0.0559977791652267	0.0844871641087313
PCYOX1	chr2:70308305:G:A	NI	CD8T	0.137393445777499	0.0607437596103412	0.00770690851222415
PCYOX1	chr2:70308305:G:A	NI	monocyte	-0.0636858134969071	0.0660435371362646	0.167212181879407
PCYOX1	chr2:70308305:G:A	NI	B	0.174764722889484	0.0698432596406756	0.00311525582290749
PCYOX1	chr2:70308305:G:A	NI	CD4T	0.108524958156925	0.0639344959219895	0.0439736104594995
PCYOX1	chr2:70308305:G:A	IAV	NK	0.0694066625239391	0.0528203246585449	0.0885366763921823
PCYOX1	chr2:70308305:G:A	IAV	CD8T	0.0854058944141197	0.0512501507548268	0.0401359844542
PCYOX1	chr2:70308305:G:A	IAV	monocyte	-0.00705595454527874	0.0597922849257255	0.450030357771543
PCYOX1	chr2:70308305:G:A	IAV	B	0.154560723005441	0.0639376962977695	0.00334268696016775
PCYOX1	chr2:70308305:G:A	IAV	CD4T	0.108047685972089	0.0522634404831387	0.0175637369234653
PCYOX1	chr2:70308305:G:A	LPS	NK	0.0977437177215997	0.0576074051743182	0.0375133713387188
PCYOX1	chr2:70308305:G:A	LPS	CD8T	0.109082821443714	0.0538956635568895	0.016384754065462
PCYOX1	chr2:70308305:G:A	LPS	monocyte	-0.0505171979936875	0.0709316415552055	0.239629837975515
PCYOX1	chr2:70308305:G:A	LPS	B	0.198556893602506	0.0749204259741845	0.00149460215024073
PCYOX1	chr2:70308305:G:A	LPS	CD4T	0.0879164420991821	0.0543271114309149	0.0536832998946699
PCYOX1	chr2:70308305:G:A	Tcruzi	NK	0.0721469136505903	0.0588725135090173	0.104314780694117
PCYOX1	chr2:70308305:G:A	Tcruzi	CD8T	0.126364860424017	0.0580224103454388	0.0105267553206726
PCYOX1	chr2:70308305:G:A	Tcruzi	monocyte	-0.0463180466949736	0.0657231911598336	0.241634670402195
PCYOX1	chr2:70308305:G:A	Tcruzi	B	0.170752621973708	0.0686200973266592	0.00283833633492717
PCYOX1	chr2:70308305:G:A	Tcruzi	CD4T	0.107567978173596	0.0604539812927312	0.0365451680996772
PCYOX1	chr2:70328866:G:T	NI	NK	-0.000186381855954472	0.02473902164306	0.719946133257772
PCYOX1	chr2:70328866:G:T	NI	CD8T	0.002393539574753	0.027376555558397	0.709565136141767
PCYOX1	chr2:70328866:G:T	NI	monocyte	-0.00526192780615721	0.0374129070769834	0.626592443488039
PCYOX1	chr2:70328866:G:T	NI	B	-0.000134811732960736	0.0277192031310562	0.720067629337782
PCYOX1	chr2:70328866:G:T	NI	CD4T	-0.00326558922773431	0.0325851285956094	0.683396779195338
PCYOX1	chr2:70328866:G:T	IAV	NK	-0.00105017368185516	0.0230368842323305	0.709485254899422
PCYOX1	chr2:70328866:G:T	IAV	CD8T	-0.00160694708678302	0.0214536333792157	0.702434746130268
PCYOX1	chr2:70328866:G:T	IAV	monocyte	-0.0107256230939398	0.0301024234326081	0.616730937066884
PCYOX1	chr2:70328866:G:T	IAV	B	-0.00171864327512521	0.0241348411542661	0.702901132043034
PCYOX1	chr2:70328866:G:T	IAV	CD4T	-0.0038035686701485	0.0262698542837874	0.683700896756593
PCYOX1	chr2:70328866:G:T	LPS	NK	-0.00377801348917313	0.0254957565478541	0.672969708639705
PCYOX1	chr2:70328866:G:T	LPS	CD8T	-0.00368649406749335	0.0241748591451847	0.671836200573269
PCYOX1	chr2:70328866:G:T	LPS	monocyte	-0.017514585180827	0.040006110328566	0.564653657868939
PCYOX1	chr2:70328866:G:T	LPS	B	-0.00094051818924801	0.0276959387072677	0.70102910190928
PCYOX1	chr2:70328866:G:T	LPS	CD4T	-0.00546446704515444	0.029101572672528	0.661061069684495
PCYOX1	chr2:70328866:G:T	Tcruzi	NK	0.00292022824099712	0.0266748549117029	0.701183366803246
PCYOX1	chr2:70328866:G:T	Tcruzi	CD8T	-0.00132665244009216	0.0257030145687926	0.706263274848857
PCYOX1	chr2:70328866:G:T	Tcruzi	monocyte	-0.0219607788710919	0.0443926231243633	0.545140163033331
PCYOX1	chr2:70328866:G:T	Tcruzi	B	0.0019643700641155	0.0270094050995663	0.711128165083927
PCYOX1	chr2:70328866:G:T	Tcruzi	CD4T	0.000570846748841539	0.0302067910309311	0.722165617189533
PCYOX1	chr2:70337629:A:C	NI	NK	0.0117912372339712	0.0384541262644215	0.582433825244411
PCYOX1	chr2:70337629:A:C	NI	CD8T	0.00723962281324972	0.0399626193943165	0.618900016770938
PCYOX1	chr2:70337629:A:C	NI	monocyte	0.0120959104572032	0.0489064917827395	0.568372407939236
PCYOX1	chr2:70337629:A:C	NI	B	0.00227128800460503	0.0397483552305835	0.654789573820728
PCYOX1	chr2:70337629:A:C	NI	CD4T	0.012066420109857	0.0496651622417747	0.590488121912566
PCYOX1	chr2:70337629:A:C	IAV	NK	0.0166667006632391	0.0405798565683802	0.5452809244138
PCYOX1	chr2:70337629:A:C	IAV	CD8T	0.00492523789397688	0.030826691308833	0.624141166844324
PCYOX1	chr2:70337629:A:C	IAV	monocyte	0.00841175986040193	0.0398715022419262	0.610300786785904
PCYOX1	chr2:70337629:A:C	IAV	B	0.00553505980606483	0.0347414490984975	0.627443448168017
PCYOX1	chr2:70337629:A:C	IAV	CD4T	0.0074294299458724	0.0400126300631104	0.618425042697416
PCYOX1	chr2:70337629:A:C	LPS	NK	0.0100742276568068	0.0375642470119708	0.587979908510818
PCYOX1	chr2:70337629:A:C	LPS	CD8T	0.00791977711159839	0.0353261444908239	0.601166815504734
PCYOX1	chr2:70337629:A:C	LPS	monocyte	0.0113197911055944	0.049399898608907	0.588482878606509
PCYOX1	chr2:70337629:A:C	LPS	B	0.00268377029063307	0.0394455441003192	0.646079279118267
PCYOX1	chr2:70337629:A:C	LPS	CD4T	0.00869639070645603	0.0440574769203017	0.609887611305839
PCYOX1	chr2:70337629:A:C	Tcruzi	NK	0.00969873970896044	0.0384157703972907	0.596402603599605
PCYOX1	chr2:70337629:A:C	Tcruzi	CD8T	0.00600250001986708	0.0383293105161537	0.623357187979626
PCYOX1	chr2:70337629:A:C	Tcruzi	monocyte	0.0117499782993949	0.0469619307707641	0.592579174329606
PCYOX1	chr2:70337629:A:C	Tcruzi	B	0.00234398867879966	0.0377831143253772	0.651328357011361
PCYOX1	chr2:70337629:A:C	Tcruzi	CD4T	0.0102990003236155	0.0459348778065658	0.606080583305193
PCYOX1	chr2:70346444:C:T	NI	NK	-0.00548444920133242	0.0279682851534738	0.589098356334049
PCYOX1	chr2:70346444:C:T	NI	CD8T	-0.000832894408436459	0.0285117578325895	0.637627648016245
PCYOX1	chr2:70346444:C:T	NI	monocyte	0.033008525999263	0.0428426999005747	0.362855540575794
PCYOX1	chr2:70346444:C:T	NI	B	-0.0176236618085263	0.0344117521194407	0.480325164848059
PCYOX1	chr2:70346444:C:T	NI	CD4T	-0.0206161939768759	0.0400687099557644	0.463395349700106
PCYOX1	chr2:70346444:C:T	IAV	NK	-0.000813955430084452	0.0257720877971571	0.639100780237955
PCYOX1	chr2:70346444:C:T	IAV	CD8T	0.00366951536820757	0.0247837672655929	0.612833715143331
PCYOX1	chr2:70346444:C:T	IAV	monocyte	0.0163207925974473	0.0324620728525397	0.478668827506059
PCYOX1	chr2:70346444:C:T	IAV	B	-0.0213197996506035	0.0343842148350091	0.441897749493289
PCYOX1	chr2:70346444:C:T	IAV	CD4T	0.00340704534778464	0.0272897008529886	0.618289559330713
PCYOX1	chr2:70346444:C:T	LPS	NK	-0.00765488863518006	0.0286739615454277	0.563665383631701
PCYOX1	chr2:70346444:C:T	LPS	CD8T	-0.00243240630997262	0.0257041517478997	0.61496522311787
PCYOX1	chr2:70346444:C:T	LPS	monocyte	0.0189867717056297	0.0385160395905592	0.472278363348287
PCYOX1	chr2:70346444:C:T	LPS	B	-0.026816345164807	0.0400494049689128	0.42005190967125
PCYOX1	chr2:70346444:C:T	LPS	CD4T	0.000284508555954606	0.028651168011738	0.646530582351259
PCYOX1	chr2:70346444:C:T	Tcruzi	NK	-0.0051991315916367	0.0291428738144084	0.593880231822117
PCYOX1	chr2:70346444:C:T	Tcruzi	CD8T	-0.00176019633180267	0.0275376136465184	0.626125149737875
PCYOX1	chr2:70346444:C:T	Tcruzi	monocyte	0.0356177971167962	0.0459511377076288	0.37813913116016
PCYOX1	chr2:70346444:C:T	Tcruzi	B	-0.0279651808381694	0.0407261149915067	0.414915034833887
PCYOX1	chr2:70346444:C:T	Tcruzi	CD4T	-0.0077023294086511	0.0315376030931079	0.572004218407552
PCYOX1	chr2:70347006:G:C	NI	NK	0.0453527282648615	0.0672055106424938	0.341506861932298
PCYOX1	chr2:70347006:G:C	NI	CD8T	0.0483649497284192	0.0708837953046704	0.34181901412389
PCYOX1	chr2:70347006:G:C	NI	monocyte	0.0454837384280964	0.0803479334244651	0.368201080431362
PCYOX1	chr2:70347006:G:C	NI	B	0.0362239612660217	0.0687090036458813	0.394437341643385
PCYOX1	chr2:70347006:G:C	NI	CD4T	0.0796967932100451	0.0962291947508268	0.287418174101911
PCYOX1	chr2:70347006:G:C	IAV	NK	0.0393406871865648	0.0607513056493348	0.351016034662221
PCYOX1	chr2:70347006:G:C	IAV	CD8T	0.0389636092495205	0.0573628472664487	0.338656973283864
PCYOX1	chr2:70347006:G:C	IAV	monocyte	0.0329174114257978	0.0665434661754948	0.408409761224532
PCYOX1	chr2:70347006:G:C	IAV	B	0.0253845935166682	0.0576340562884973	0.42173095201682
PCYOX1	chr2:70347006:G:C	IAV	CD4T	0.0725560637984175	0.0840757864736147	0.280969927671154
PCYOX1	chr2:70347006:G:C	LPS	NK	0.0418157735350214	0.0647982874702757	0.349345332346307
PCYOX1	chr2:70347006:G:C	LPS	CD8T	0.0445490068123893	0.0635775408193781	0.330998704791293
PCYOX1	chr2:70347006:G:C	LPS	monocyte	0.0371106644927227	0.0789593206119757	0.407871076142219
PCYOX1	chr2:70347006:G:C	LPS	B	0.0304475067189514	0.0661278274932355	0.412033241852295
PCYOX1	chr2:70347006:G:C	LPS	CD4T	0.0851087279664708	0.0960192874870422	0.269503294595091
PCYOX1	chr2:70347006:G:C	Tcruzi	NK	0.0490313457050367	0.0709348192835612	0.333537869440888
PCYOX1	chr2:70347006:G:C	Tcruzi	CD8T	0.0459980721377059	0.0680429759459015	0.342492954462566
PCYOX1	chr2:70347006:G:C	Tcruzi	monocyte	0.0414250539806662	0.0778799183249579	0.39287742477313
PCYOX1	chr2:70347006:G:C	Tcruzi	B	0.0321183157154153	0.0643305106390131	0.402204952640876
PCYOX1	chr2:70347006:G:C	Tcruzi	CD4T	0.076997997251472	0.0917174327853155	0.288373154943885
PCYOX1	chr2:70353022:C:A	NI	NK	0.00981114524102108	0.0333792047624616	0.60556199638594
PCYOX1	chr2:70353022:C:A	NI	CD8T	0.00329175045230405	0.0329570777808306	0.660103523190704
PCYOX1	chr2:70353022:C:A	NI	monocyte	0.0166800436160355	0.0437078605493675	0.538390423748124
PCYOX1	chr2:70353022:C:A	NI	B	-0.00113105368603423	0.0342123104519792	0.689925097481338
PCYOX1	chr2:70353022:C:A	NI	CD4T	0.00353097001423476	0.0397332110319628	0.65324842467581
PCYOX1	chr2:70353022:C:A	IAV	NK	0.00648223893691047	0.0293927838413797	0.626653889390604
PCYOX1	chr2:70353022:C:A	IAV	CD8T	0.00404108609271293	0.0265362633364524	0.645897170795882
PCYOX1	chr2:70353022:C:A	IAV	monocyte	0.0158080581075122	0.0386220639646914	0.56274822692718
PCYOX1	chr2:70353022:C:A	IAV	B	-0.000840881477936331	0.0295949778758974	0.691410407490101
PCYOX1	chr2:70353022:C:A	IAV	CD4T	0.00105668642586367	0.0321678722864223	0.678570858559541
PCYOX1	chr2:70353022:C:A	LPS	NK	-0.000337630793267862	0.0312461894167547	0.680234375890919
PCYOX1	chr2:70353022:C:A	LPS	CD8T	0.00564877062700152	0.0297306645211626	0.629858399218674
PCYOX1	chr2:70353022:C:A	LPS	monocyte	0.0240528996686706	0.0518396864359977	0.517416375255665
PCYOX1	chr2:70353022:C:A	LPS	B	-0.00142337038320725	0.0340155345718849	0.682522471344763
PCYOX1	chr2:70353022:C:A	LPS	CD4T	0.00488659303952897	0.0354814635342247	0.645190729912887
PCYOX1	chr2:70353022:C:A	Tcruzi	NK	0.00942153355490739	0.0342561878363196	0.608984798248195
PCYOX1	chr2:70353022:C:A	Tcruzi	CD8T	0.0011535899504239	0.0319120544859656	0.674168194172976
PCYOX1	chr2:70353022:C:A	Tcruzi	monocyte	0.0111535846012635	0.0403851082447058	0.595438476159045
PCYOX1	chr2:70353022:C:A	Tcruzi	B	-0.00207904644752356	0.0328824861425319	0.679839560513933
PCYOX1	chr2:70353022:C:A	Tcruzi	CD4T	0.0024587775653724	0.0367601484869146	0.667978663205924
PCYOX1	chr2:70357645:A:T	NI	NK	0.0178582674595753	0.0584763334244216	0.543710445322378
PCYOX1	chr2:70357645:A:T	NI	CD8T	0.00797483301605444	0.0606025673649681	0.598645244398287
PCYOX1	chr2:70357645:A:T	NI	monocyte	0.0270588743239151	0.0769573480650933	0.498085843815744
PCYOX1	chr2:70357645:A:T	NI	B	0.00413462092098137	0.0590468280762165	0.615316842820302
PCYOX1	chr2:70357645:A:T	NI	CD4T	-0.00599411840495907	0.0741814319553731	0.610522369445153
PCYOX1	chr2:70357645:A:T	IAV	NK	0.0178491519334035	0.0551245108419082	0.537082951698919
PCYOX1	chr2:70357645:A:T	IAV	CD8T	0.00914608546064989	0.0468903425833782	0.579519761023173
PCYOX1	chr2:70357645:A:T	IAV	monocyte	0.0157964205684725	0.0606225031403358	0.555017639797946
PCYOX1	chr2:70357645:A:T	IAV	B	0.00987927079738802	0.052393809288635	0.581686327326009
PCYOX1	chr2:70357645:A:T	IAV	CD4T	-0.00431136903712541	0.0615833392540347	0.621887185070777
PCYOX1	chr2:70357645:A:T	LPS	NK	0.0140963214213389	0.056162874566888	0.556760373752337
PCYOX1	chr2:70357645:A:T	LPS	CD8T	0.013288910057035	0.0550527437368803	0.561603289022131
PCYOX1	chr2:70357645:A:T	LPS	monocyte	0.0169422593907831	0.0725930789141616	0.549920805112381
PCYOX1	chr2:70357645:A:T	LPS	B	0.0049396709510591	0.0586580360543633	0.606726475436413
PCYOX1	chr2:70357645:A:T	LPS	CD4T	-0.0054567144155063	0.0679482899960435	0.614480912624401
PCYOX1	chr2:70357645:A:T	Tcruzi	NK	0.0155992030712045	0.0585061299539328	0.554706058613126
PCYOX1	chr2:70357645:A:T	Tcruzi	CD8T	0.0078471439364989	0.0583666364129965	0.596229863666645
PCYOX1	chr2:70357645:A:T	Tcruzi	monocyte	0.0219068288555196	0.0724287582643824	0.536945783330023
PCYOX1	chr2:70357645:A:T	Tcruzi	B	0.00450979315578426	0.0561600058266024	0.610756275858675
PCYOX1	chr2:70357645:A:T	Tcruzi	CD4T	-0.00435927880001843	0.0694745561698266	0.622436107162015
PCYOX1	chr2:70373135:T:C	NI	NK	-0.0447914527454321	0.0475609388574487	0.247226637056945
PCYOX1	chr2:70373135:T:C	NI	CD8T	-0.0631745315967483	0.0577037517859731	0.209100965295756
PCYOX1	chr2:70373135:T:C	NI	monocyte	-0.0182215168537358	0.0486254960238995	0.425169634576146
PCYOX1	chr2:70373135:T:C	NI	B	-0.0223176759105438	0.0442773846384728	0.388353471894039
PCYOX1	chr2:70373135:T:C	NI	CD4T	-0.0593277937308352	0.0589232468907092	0.232892191727356
PCYOX1	chr2:70373135:T:C	IAV	NK	-0.0453647893757413	0.0466596865473282	0.23516376322952
PCYOX1	chr2:70373135:T:C	IAV	CD8T	-0.0397002384134036	0.0411301724499223	0.239295866720182
PCYOX1	chr2:70373135:T:C	IAV	monocyte	-0.0160111504368149	0.0426581329675265	0.439370221252869
PCYOX1	chr2:70373135:T:C	IAV	B	-0.019405891306647	0.0387567730748714	0.388518830805639
PCYOX1	chr2:70373135:T:C	IAV	CD4T	-0.0565682895145407	0.0522894250720975	0.218412494186126
PCYOX1	chr2:70373135:T:C	LPS	NK	-0.0449676301378057	0.0475669721339942	0.243944640040022
PCYOX1	chr2:70373135:T:C	LPS	CD8T	-0.0454973066096873	0.0452157447164598	0.230699594248214
PCYOX1	chr2:70373135:T:C	LPS	monocyte	0.000208060549618234	0.0516250062772262	0.553416601066137
PCYOX1	chr2:70373135:T:C	LPS	B	-0.0161618056178259	0.0431988688940434	0.425083046094199
PCYOX1	chr2:70373135:T:C	LPS	CD4T	-0.0532069092655191	0.0522972050669901	0.235646173087433
PCYOX1	chr2:70373135:T:C	Tcruzi	NK	-0.0493283909085187	0.0511584594038358	0.237800911829003
PCYOX1	chr2:70373135:T:C	Tcruzi	CD8T	-0.0471964062448528	0.0476121457595044	0.239329566166639
PCYOX1	chr2:70373135:T:C	Tcruzi	monocyte	-0.0112781190356212	0.0475781125790229	0.480892674899772
PCYOX1	chr2:70373135:T:C	Tcruzi	B	-0.0180719377373075	0.0416946922241563	0.409059674066367
PCYOX1	chr2:70373135:T:C	Tcruzi	CD4T	-0.0579283163664636	0.0562872039674497	0.231365526743748
PCYOX1	chr2:70378349:A:G	NI	NK	0.00633923337094335	0.0487245380269784	0.581201639737647
PCYOX1	chr2:70378349:A:G	NI	CD8T	0.0273341153267361	0.0611573869917445	0.48036190136436
PCYOX1	chr2:70378349:A:G	NI	monocyte	-0.0238120715960471	0.0700927116670224	0.500298554179024
PCYOX1	chr2:70378349:A:G	NI	B	0.0216140091591107	0.0593313786418214	0.508858142105291
PCYOX1	chr2:70378349:A:G	NI	CD4T	0.0346395298294536	0.0741005806785727	0.465082324665034
PCYOX1	chr2:70378349:A:G	IAV	NK	0.00114973643138656	0.0454678651929898	0.610731452857155
PCYOX1	chr2:70378349:A:G	IAV	CD8T	0.00987639291586525	0.042399706049884	0.548231175887043
PCYOX1	chr2:70378349:A:G	IAV	monocyte	-0.0183710891544648	0.0581784132647321	0.531675204927927
PCYOX1	chr2:70378349:A:G	IAV	B	0.0190519022070215	0.0518003094694191	0.507544075333029
PCYOX1	chr2:70378349:A:G	IAV	CD4T	0.0263747297300898	0.0597378521697132	0.482591169654239
PCYOX1	chr2:70378349:A:G	LPS	NK	0.0045291706499024	0.0489064150022797	0.587271463000009
PCYOX1	chr2:70378349:A:G	LPS	CD8T	0.0120559540325331	0.0479330718640132	0.537571810821145
PCYOX1	chr2:70378349:A:G	LPS	monocyte	-0.0207197291489741	0.0695226374067781	0.524896989548511
PCYOX1	chr2:70378349:A:G	LPS	B	0.0211518910450112	0.0587291153133468	0.506065881857235
PCYOX1	chr2:70378349:A:G	LPS	CD4T	0.0331126684620758	0.0681754173432119	0.463434067819272
PCYOX1	chr2:70378349:A:G	Tcruzi	NK	0.00334828619942617	0.050528207756951	0.597508624153613
PCYOX1	chr2:70378349:A:G	Tcruzi	CD8T	0.0211810249296672	0.0557901547550676	0.501382907031959
PCYOX1	chr2:70378349:A:G	Tcruzi	monocyte	-0.0247746747783348	0.069243394754507	0.512618659737044
PCYOX1	chr2:70378349:A:G	Tcruzi	B	0.0171779036551954	0.0546771940770912	0.52356573156209
PCYOX1	chr2:70378349:A:G	Tcruzi	CD4T	0.03850120895334	0.0738329298133995	0.452071736855965
PCYOX1	chr2:70380345:C:T	NI	NK	0.112259761419901	0.11966404229128	0.197642494650031
PCYOX1	chr2:70380345:C:T	NI	CD8T	0.143031079599199	0.136102752661953	0.171348357533284
PCYOX1	chr2:70380345:C:T	NI	monocyte	-0.0853400845187485	0.144886281303119	0.330300608776864
PCYOX1	chr2:70380345:C:T	NI	B	0.0135220454454129	0.1060629002154	0.469600090169399
PCYOX1	chr2:70380345:C:T	NI	CD4T	0.146947698777028	0.148114769945733	0.190556992661497
PCYOX1	chr2:70380345:C:T	IAV	NK	0.103947719991302	0.111642628367432	0.198516696233004
PCYOX1	chr2:70380345:C:T	IAV	CD8T	0.123670562021959	0.12085692516442	0.163015598607086
PCYOX1	chr2:70380345:C:T	IAV	monocyte	-0.0531763554828279	0.115524877134998	0.386202763733214
PCYOX1	chr2:70380345:C:T	IAV	B	0.0244219422129798	0.0907980801015574	0.425937512709092
PCYOX1	chr2:70380345:C:T	IAV	CD4T	0.128969490377078	0.126268807601254	0.185123481312845
PCYOX1	chr2:70380345:C:T	LPS	NK	0.114126047557691	0.120455380665588	0.193157461696169
PCYOX1	chr2:70380345:C:T	LPS	CD8T	0.13108675478449	0.125073738798798	0.164857921235635
PCYOX1	chr2:70380345:C:T	LPS	monocyte	-0.0397852120355546	0.127647254524087	0.435261778849871
PCYOX1	chr2:70380345:C:T	LPS	B	0.0343329344450649	0.103807712424767	0.404284821409852
PCYOX1	chr2:70380345:C:T	LPS	CD4T	0.14345126578367	0.138471592867553	0.180783305863612
PCYOX1	chr2:70380345:C:T	Tcruzi	NK	0.117872837055291	0.125173907060598	0.195005872592803
PCYOX1	chr2:70380345:C:T	Tcruzi	CD8T	0.133776394673712	0.128438852134937	0.173997025366658
PCYOX1	chr2:70380345:C:T	Tcruzi	monocyte	-0.076730607350272	0.138292427305792	0.350011140103879
PCYOX1	chr2:70380345:C:T	Tcruzi	B	0.0296371028213775	0.0993754842291735	0.416650315434777
PCYOX1	chr2:70380345:C:T	Tcruzi	CD4T	0.153703928578648	0.147822572917044	0.177728236492584
PCYOX1L	chr5:149264643:G:A	NI	NK	0.0190018753529927	0.0583925116043036	0.543795627157165
PCYOX1L	chr5:149264643:G:A	NI	CD8T	0.00661609919790233	0.0571706035068775	0.609322002719163
PCYOX1L	chr5:149264643:G:A	NI	monocyte	-0.00595869501460496	0.0683581119073949	0.594239122026594
PCYOX1L	chr5:149264643:G:A	NI	B	-0.00975287872137319	0.0587266441062771	0.599667708091492
PCYOX1L	chr5:149264643:G:A	NI	CD4T	0.000801514152392939	0.0703478902872825	0.63085562295006
PCYOX1L	chr5:149264643:G:A	IAV	NK	0.0136440676995213	0.0510628413403432	0.563378896618906
PCYOX1L	chr5:149264643:G:A	IAV	CD8T	0.00983895628232793	0.0453360699434555	0.579628546792948
PCYOX1L	chr5:149264643:G:A	IAV	monocyte	0.000970379776655209	0.0552067500887459	0.638168850792596
PCYOX1L	chr5:149264643:G:A	IAV	B	-0.00801782467298694	0.0506840526337864	0.60180095517751
PCYOX1L	chr5:149264643:G:A	IAV	CD4T	0.00241027496078522	0.0597534097119478	0.63079030856678
PCYOX1L	chr5:149264643:G:A	LPS	NK	0.0175951816199823	0.0571087216801994	0.543879694237561
PCYOX1L	chr5:149264643:G:A	LPS	CD8T	0.00917026966893493	0.0506056157117404	0.584420443893547
PCYOX1L	chr5:149264643:G:A	LPS	monocyte	0.00896535274596134	0.068306438612253	0.591074997961989
PCYOX1L	chr5:149264643:G:A	LPS	B	-0.00614778010505088	0.0569490455051507	0.612217186702275
PCYOX1L	chr5:149264643:G:A	LPS	CD4T	0.00753451442690417	0.0663950159875642	0.604861336958882
PCYOX1L	chr5:149264643:G:A	Tcruzi	NK	0.0136505319898995	0.0554962581835246	0.568683835917568
PCYOX1L	chr5:149264643:G:A	Tcruzi	CD8T	0.00542936922534889	0.0549152170663462	0.612170382263964
PCYOX1L	chr5:149264643:G:A	Tcruzi	monocyte	0.0020513757164302	0.0642960517764981	0.629198339697264
PCYOX1L	chr5:149264643:G:A	Tcruzi	B	-0.00621875627972983	0.0543197435175943	0.612504758190802
PCYOX1L	chr5:149264643:G:A	Tcruzi	CD4T	0.00395386064767458	0.0662851401589178	0.624263525016771
PCYOX1L	chr5:149268547:G:T	NI	NK	0.0392534797844457	0.0555524757110066	0.22556778557183
PCYOX1L	chr5:149268547:G:T	NI	CD8T	0.127681954287461	0.0559901815288707	0.00907943517595421
PCYOX1L	chr5:149268547:G:T	NI	monocyte	0.177878981411484	0.0748780056560864	0.00451804229340626
PCYOX1L	chr5:149268547:G:T	NI	B	0.103576499319475	0.0617290445364244	0.0407728035765041
PCYOX1L	chr5:149268547:G:T	NI	CD4T	0.184398414725159	0.0686830850991017	0.00266291477322621
PCYOX1L	chr5:149268547:G:T	IAV	NK	0.0346774593920258	0.0528719298993114	0.239056577222656
PCYOX1L	chr5:149268547:G:T	IAV	CD8T	0.0550197136085831	0.0477783896236704	0.116733989442835
PCYOX1L	chr5:149268547:G:T	IAV	monocyte	0.136065559899169	0.0640083707806298	0.00962095914979855
PCYOX1L	chr5:149268547:G:T	IAV	B	0.0768035799016102	0.0547227292228215	0.0736141433177706
PCYOX1L	chr5:149268547:G:T	IAV	CD4T	0.163625417138241	0.0633279152997452	0.00278123716246603
PCYOX1L	chr5:149268547:G:T	LPS	NK	0.0419860008523674	0.0550162066857779	0.20983184110409
PCYOX1L	chr5:149268547:G:T	LPS	CD8T	0.0906446233342008	0.050004896013836	0.0329137836421216
PCYOX1L	chr5:149268547:G:T	LPS	monocyte	0.116643414232618	0.0677954010393705	0.0394447069558332
PCYOX1L	chr5:149268547:G:T	LPS	B	0.0966958414600809	0.0603443775854445	0.0499558230526042
PCYOX1L	chr5:149268547:G:T	LPS	CD4T	0.172705231658358	0.0652681462277179	0.00296582035591964
PCYOX1L	chr5:149268547:G:T	Tcruzi	NK	0.0427309909556824	0.0577625615825655	0.215308006297158
PCYOX1L	chr5:149268547:G:T	Tcruzi	CD8T	0.141524773744404	0.0588959323784328	0.00422597281497028
PCYOX1L	chr5:149268547:G:T	Tcruzi	monocyte	0.156831803114596	0.0706638988403249	0.00855656343977361
PCYOX1L	chr5:149268547:G:T	Tcruzi	B	0.120788960040617	0.0628375363789329	0.017802897854003
PCYOX1L	chr5:149268547:G:T	Tcruzi	CD4T	0.189175170102122	0.0692339612827241	0.00176969981997509
PCYOX1L	chr5:149283072:G:C	NI	NK	0.0204117001480403	0.0473421752910797	0.462957489915817
PCYOX1L	chr5:149283072:G:C	NI	CD8T	0.0278516957224482	0.0522811086104243	0.431934729624855
PCYOX1L	chr5:149283072:G:C	NI	monocyte	0.041316179154127	0.067929589384153	0.38199872691184
PCYOX1L	chr5:149283072:G:C	NI	B	0.0190424099402551	0.0517698459960436	0.486696582275404
PCYOX1L	chr5:149283072:G:C	NI	CD4T	0.0307954478150122	0.0631210939461733	0.438835673164042
PCYOX1L	chr5:149283072:G:C	IAV	NK	0.0352125198877101	0.0548996109581437	0.38383952054507
PCYOX1L	chr5:149283072:G:C	IAV	CD8T	0.0284338257752222	0.0469176547544353	0.399819910109278
PCYOX1L	chr5:149283072:G:C	IAV	monocyte	0.0364604144860749	0.0585190833231294	0.39624941108084
PCYOX1L	chr5:149283072:G:C	IAV	B	0.0120308184518044	0.0452010483977252	0.5146271362976
PCYOX1L	chr5:149283072:G:C	IAV	CD4T	0.0420596802180331	0.063236138455159	0.383176061697194
PCYOX1L	chr5:149283072:G:C	LPS	NK	0.0255786980077463	0.0495632863558934	0.431084206490086
PCYOX1L	chr5:149283072:G:C	LPS	CD8T	0.0270029248460272	0.047919273605962	0.416004857038473
PCYOX1L	chr5:149283072:G:C	LPS	monocyte	0.0462579707839124	0.0719962961835534	0.376919024670101
PCYOX1L	chr5:149283072:G:C	LPS	B	0.0192615170841609	0.0514560721050552	0.479995872137639
PCYOX1L	chr5:149283072:G:C	LPS	CD4T	0.0345231936195704	0.0612489889309523	0.418112192961885
PCYOX1L	chr5:149283072:G:C	Tcruzi	NK	0.024477953214871	0.0501669198576908	0.44339816021411
PCYOX1L	chr5:149283072:G:C	Tcruzi	CD8T	0.0244580965034522	0.0497848322705194	0.442946423477302
PCYOX1L	chr5:149283072:G:C	Tcruzi	monocyte	0.0411778391501526	0.0662591680245511	0.394800009537673
PCYOX1L	chr5:149283072:G:C	Tcruzi	B	0.0118213980852067	0.0482683765929377	0.520431297299905
PCYOX1L	chr5:149283072:G:C	Tcruzi	CD4T	0.0410935824386918	0.0655413847674704	0.398825020572249
PCYOX1L	chr5:149311316:C:T	NI	NK	0.0116821313241602	0.0552767598360926	0.540741577861441
PCYOX1L	chr5:149311316:C:T	NI	CD8T	0.014621451536608	0.0607615915765557	0.532529202112502
PCYOX1L	chr5:149311316:C:T	NI	monocyte	0.0563503083043765	0.0930142319349761	0.377769407838527
PCYOX1L	chr5:149311316:C:T	NI	B	0.0102516197463168	0.0611956078371557	0.558377010500864
PCYOX1L	chr5:149311316:C:T	NI	CD4T	0.0197631320566054	0.0751029655180111	0.520142772102511
PCYOX1L	chr5:149311316:C:T	IAV	NK	0.0244342821669511	0.0574525140828007	0.473049557473516
PCYOX1L	chr5:149311316:C:T	IAV	CD8T	0.0181414284494911	0.0499963082490963	0.494947401672346
PCYOX1L	chr5:149311316:C:T	IAV	monocyte	0.0402997629746525	0.0725330649232765	0.421717794975066
PCYOX1L	chr5:149311316:C:T	IAV	B	-0.00483357681810014	0.056033371111291	0.610447286172394
PCYOX1L	chr5:149311316:C:T	IAV	CD4T	0.0227727714516734	0.066179702645997	0.501973685688529
PCYOX1L	chr5:149311316:C:T	LPS	NK	0.0252376094086954	0.0606574481006871	0.471747113636837
PCYOX1L	chr5:149311316:C:T	LPS	CD8T	0.0236956989930721	0.0574742497755663	0.474152261303968
PCYOX1L	chr5:149311316:C:T	LPS	monocyte	0.0497925640688118	0.0877149476310308	0.404205773948645
PCYOX1L	chr5:149311316:C:T	LPS	B	0.00320522133115524	0.0608631884412467	0.584286488196389
PCYOX1L	chr5:149311316:C:T	LPS	CD4T	0.0282962763680549	0.0739248206601929	0.484811934859759
PCYOX1L	chr5:149311316:C:T	Tcruzi	NK	0.0176995711422508	0.0584015625668866	0.512420220180937
PCYOX1L	chr5:149311316:C:T	Tcruzi	CD8T	0.0178926594263071	0.0595495634954764	0.513854120075674
PCYOX1L	chr5:149311316:C:T	Tcruzi	monocyte	0.0518713457398306	0.0879688212940615	0.404109450438703
PCYOX1L	chr5:149311316:C:T	Tcruzi	B	0.00399777042065078	0.0580330507374557	0.583990882708783
PCYOX1L	chr5:149311316:C:T	Tcruzi	CD4T	0.0201055747886548	0.0713256015315639	0.520143668082826
PCYOX1L	chr5:149377165:C:T	NI	NK	0.0149348745024332	0.0632192802259574	0.546856446604538
PCYOX1L	chr5:149377165:C:T	NI	CD8T	0.023111254791623	0.071718776410239	0.519563034642874
PCYOX1L	chr5:149377165:C:T	NI	monocyte	-0.0114488304565775	0.081561384537638	0.558913183074678
PCYOX1L	chr5:149377165:C:T	NI	B	-0.0149610817036009	0.0726329358532227	0.567245855675805
PCYOX1L	chr5:149377165:C:T	NI	CD4T	0.0172939873553306	0.0839500629556158	0.547473560369419
PCYOX1L	chr5:149377165:C:T	IAV	NK	0.0119328158063813	0.0582449548172606	0.556159247693024
PCYOX1L	chr5:149377165:C:T	IAV	CD8T	0.0169566352790341	0.0563838487914958	0.525271871474542
PCYOX1L	chr5:149377165:C:T	IAV	monocyte	-0.0130672247697538	0.06832297363845	0.561442342376191
PCYOX1L	chr5:149377165:C:T	IAV	B	-0.00672891030277025	0.0600208806180497	0.59424949930289
PCYOX1L	chr5:149377165:C:T	IAV	CD4T	0.0298475865544114	0.0798758003646321	0.502825275040658
PCYOX1L	chr5:149377165:C:T	LPS	NK	0.00695095724411752	0.0613356865357242	0.577922279331849
PCYOX1L	chr5:149377165:C:T	LPS	CD8T	0.0216023725363562	0.064072139747706	0.51103016335784
PCYOX1L	chr5:149377165:C:T	LPS	monocyte	-0.0502136099496147	0.1101221519532	0.448538028170628
PCYOX1L	chr5:149377165:C:T	LPS	B	-0.0112159255960267	0.0699885597704713	0.576435385538185
PCYOX1L	chr5:149377165:C:T	LPS	CD4T	0.0347089929412716	0.0890031040452378	0.494098660482113
PCYOX1L	chr5:149377165:C:T	Tcruzi	NK	0.0148131596056034	0.0651374221575353	0.547847485861539
PCYOX1L	chr5:149377165:C:T	Tcruzi	CD8T	0.0294512653941084	0.0748535027628161	0.494075034558069
PCYOX1L	chr5:149377165:C:T	Tcruzi	monocyte	-0.0268203589711074	0.0850594907741575	0.520157260585813
PCYOX1L	chr5:149377165:C:T	Tcruzi	B	-0.011746203305369	0.0675648672888663	0.575160247223147
PCYOX1L	chr5:149377165:C:T	Tcruzi	CD4T	0.0239553583428916	0.0819341251339836	0.52773189576248
PCYOX1L	chr5:149396107:A:G	NI	NK	0.0346618665430488	0.0526703465759798	0.248260548196651
PCYOX1L	chr5:149396107:A:G	NI	CD8T	0.198223014970481	0.0478614949953145	2.68164681496836e-05
PCYOX1L	chr5:149396107:A:G	NI	monocyte	0.263997306948032	0.062032676268939	2.68715894310693e-06
PCYOX1L	chr5:149396107:A:G	NI	B	0.141614576046382	0.0555675288624902	0.00497619859066534
PCYOX1L	chr5:149396107:A:G	NI	CD4T	0.341300383954567	0.0569088586701753	1.62883273874931e-10
PCYOX1L	chr5:149396107:A:G	IAV	NK	0.0699175291599344	0.0491043098194805	0.0761181184821816
PCYOX1L	chr5:149396107:A:G	IAV	CD8T	0.123186418240881	0.0467932627213675	0.00371424741947261
PCYOX1L	chr5:149396107:A:G	IAV	monocyte	0.148981223480941	0.0527899311068642	0.00250867236884611
PCYOX1L	chr5:149396107:A:G	IAV	B	0.0707750928625568	0.0516603628331806	0.0863895531180112
PCYOX1L	chr5:149396107:A:G	IAV	CD4T	0.263528593120176	0.0526657744873696	2.36716461746239e-07
PCYOX1L	chr5:149396107:A:G	LPS	NK	0.0425172340833674	0.0516901481993206	0.201144202249493
PCYOX1L	chr5:149396107:A:G	LPS	CD8T	0.167400067131123	0.046486658208477	0.000151078450915568
PCYOX1L	chr5:149396107:A:G	LPS	monocyte	0.165061924698721	0.0591735781622413	0.00286648690071108
PCYOX1L	chr5:149396107:A:G	LPS	B	0.106660053560843	0.0545817198551494	0.0270172336352788
PCYOX1L	chr5:149396107:A:G	LPS	CD4T	0.292070334058845	0.0536120014650166	3.67701235365295e-08
PCYOX1L	chr5:149396107:A:G	Tcruzi	NK	0.0370498578954077	0.0553683347548082	0.244092782622541
PCYOX1L	chr5:149396107:A:G	Tcruzi	CD8T	0.182423731104652	0.0479606270458437	0.000127816596110213
PCYOX1L	chr5:149396107:A:G	Tcruzi	monocyte	0.206481382300792	0.0576638847975269	0.000166325765238959
PCYOX1L	chr5:149396107:A:G	Tcruzi	B	0.119734077265118	0.0533512873091628	0.0127767291079376
PCYOX1L	chr5:149396107:A:G	Tcruzi	CD4T	0.311312999290436	0.0555027444038261	6.61392128362618e-09
PCYOX1L	chr5:149428911:C:T	NI	NK	-0.00820920038192905	0.0542207338564915	0.591131772326564
PCYOX1L	chr5:149428911:C:T	NI	CD8T	-0.0185910002034747	0.0651469033797786	0.550931789018284
PCYOX1L	chr5:149428911:C:T	NI	monocyte	-0.00746690942812191	0.0726134569010813	0.581959871238169
PCYOX1L	chr5:149428911:C:T	NI	B	-0.0152349480858112	0.0625517820596653	0.563739086610672
PCYOX1L	chr5:149428911:C:T	NI	CD4T	-0.0188791244906236	0.078323677748709	0.555604093740856
PCYOX1L	chr5:149428911:C:T	IAV	NK	-0.00297979294711544	0.0500157467997959	0.616358170242741
PCYOX1L	chr5:149428911:C:T	IAV	CD8T	-0.00894594533454443	0.0470354226970631	0.579362600504564
PCYOX1L	chr5:149428911:C:T	IAV	monocyte	-0.00514787808432616	0.059428567697486	0.611186134108234
PCYOX1L	chr5:149428911:C:T	IAV	B	-0.010633555278146	0.0527947674663604	0.576469301028014
PCYOX1L	chr5:149428911:C:T	IAV	CD4T	-0.00878373610563411	0.0644046215900049	0.594102621838242
PCYOX1L	chr5:149428911:C:T	LPS	NK	0.00129054638544385	0.0551292252054716	0.634391234174671
PCYOX1L	chr5:149428911:C:T	LPS	CD8T	-0.0151725738853763	0.0561842497456489	0.55125841462519
PCYOX1L	chr5:149428911:C:T	LPS	monocyte	-0.0056456081193549	0.071887075711867	0.60056169618894
PCYOX1L	chr5:149428911:C:T	LPS	B	-0.0117577242873185	0.0607995395851653	0.574425271761866
PCYOX1L	chr5:149428911:C:T	LPS	CD4T	-0.0111506006956608	0.0713819643884208	0.584538186354765
PCYOX1L	chr5:149428911:C:T	Tcruzi	NK	-0.0112428503737607	0.0567862200650665	0.575992812931554
PCYOX1L	chr5:149428911:C:T	Tcruzi	CD8T	-0.0167437685839473	0.0620132599466783	0.553774085203668
PCYOX1L	chr5:149428911:C:T	Tcruzi	monocyte	-0.00584236999338594	0.069294557197125	0.606054188847498
PCYOX1L	chr5:149428911:C:T	Tcruzi	B	-0.0141310882938647	0.0591770072448861	0.563243455955895
PCYOX1L	chr5:149428911:C:T	Tcruzi	CD4T	-0.0170772654549979	0.0735772347407399	0.565230889290531
PCYOX1L	chr5:149435641:T:G	NI	NK	0.00249994120448187	0.0210223439876188	0.693329601030791
PCYOX1L	chr5:149435641:T:G	NI	CD8T	0.00105226817883606	0.0215077827468441	0.712272347162645
PCYOX1L	chr5:149435641:T:G	NI	monocyte	-0.0164413561833294	0.0363113911799064	0.534955698263547
PCYOX1L	chr5:149435641:T:G	NI	B	0.0152125203341954	0.0303986381556321	0.57453433457748
PCYOX1L	chr5:149435641:T:G	NI	CD4T	0.00545413772502927	0.0278928746061539	0.660406322897675
PCYOX1L	chr5:149435641:T:G	IAV	NK	0.00283940936157184	0.019956870084626	0.686913212017103
PCYOX1L	chr5:149435641:T:G	IAV	CD8T	0.00223859863643697	0.0181842841789331	0.692406625176385
PCYOX1L	chr5:149435641:T:G	IAV	monocyte	-0.00196056542200776	0.0227628410873564	0.705395068813953
PCYOX1L	chr5:149435641:T:G	IAV	B	0.012448388515122	0.0261212566752952	0.582239744596717
PCYOX1L	chr5:149435641:T:G	IAV	CD4T	0.00561580581124513	0.0238707128631832	0.664065722190039
PCYOX1L	chr5:149435641:T:G	LPS	NK	0.00816144449544212	0.0236950613623675	0.623456699089708
PCYOX1L	chr5:149435641:T:G	LPS	CD8T	0.00276958579352877	0.0196865011172459	0.680895199609614
PCYOX1L	chr5:149435641:T:G	LPS	monocyte	-0.00386012048613749	0.0279866734521118	0.677098557094904
PCYOX1L	chr5:149435641:T:G	LPS	B	0.018267401618095	0.033529709865029	0.548119666319504
PCYOX1L	chr5:149435641:T:G	LPS	CD4T	-0.0017725059199391	0.0254491680662485	0.714790683269359
PCYOX1L	chr5:149435641:T:G	Tcruzi	NK	0.00302738040511423	0.0219810999112216	0.686721989763062
PCYOX1L	chr5:149435641:T:G	Tcruzi	CD8T	0.00101354546824761	0.0210958513382924	0.710121675182208
PCYOX1L	chr5:149435641:T:G	Tcruzi	monocyte	-0.00580301521058902	0.027292666777721	0.663664443291861
PCYOX1L	chr5:149435641:T:G	Tcruzi	B	0.0108702118829356	0.0258897344058159	0.599954358475453
PCYOX1L	chr5:149435641:T:G	Tcruzi	CD4T	-0.000512278549068403	0.0251206121372044	0.727914095825391
PCYOX1L	chr5:149439479:C:A	NI	NK	0.00224480077651955	0.0485104315053409	0.517037076373505
PCYOX1L	chr5:149439479:C:A	NI	CD8T	0.0303960578144515	0.0507105456136792	0.333674040813301
PCYOX1L	chr5:149439479:C:A	NI	monocyte	0.0808776098079011	0.0751063688812034	0.180254464539228
PCYOX1L	chr5:149439479:C:A	NI	B	0.0572713849362355	0.0625084225496611	0.230547314744059
PCYOX1L	chr5:149439479:C:A	NI	CD4T	0.0660993728005427	0.068973826355767	0.221882557237144
PCYOX1L	chr5:149439479:C:A	IAV	NK	0.00565496545553097	0.0452761210686807	0.48866931713204
PCYOX1L	chr5:149439479:C:A	IAV	CD8T	0.0177891117892523	0.0415314189796979	0.386804877846556
PCYOX1L	chr5:149439479:C:A	IAV	monocyte	0.0805086768177963	0.0718406537471449	0.171245085880462
PCYOX1L	chr5:149439479:C:A	IAV	B	0.0389098056862187	0.0507777230584804	0.275403051395099
PCYOX1L	chr5:149439479:C:A	IAV	CD4T	0.0607786934950418	0.0623121315363284	0.218237073854574
PCYOX1L	chr5:149439479:C:A	LPS	NK	0.0104168269964219	0.0476155141296927	0.456111361398814
PCYOX1L	chr5:149439479:C:A	LPS	CD8T	0.0282196511476999	0.0457769652339093	0.325225782379539
PCYOX1L	chr5:149439479:C:A	LPS	monocyte	0.0837224029754499	0.0769004913924243	0.179933413216466
PCYOX1L	chr5:149439479:C:A	LPS	B	0.0523413445372968	0.0595708918971738	0.240824762132268
PCYOX1L	chr5:149439479:C:A	LPS	CD4T	0.0554774059878251	0.0624904955174307	0.244226111008918
PCYOX1L	chr5:149439479:C:A	Tcruzi	NK	-0.0109525866186981	0.055277971075304	0.518568057253993
PCYOX1L	chr5:149439479:C:A	Tcruzi	CD8T	0.0243403311276805	0.0491695201485191	0.363891736040705
PCYOX1L	chr5:149439479:C:A	Tcruzi	monocyte	0.0763350562248178	0.0723490985882583	0.193956276541498
PCYOX1L	chr5:149439479:C:A	Tcruzi	B	0.0577427804314233	0.0614117898270923	0.22091994017825
PCYOX1L	chr5:149439479:C:A	Tcruzi	CD4T	0.0532882602794096	0.0625818531754443	0.256125908397
PCYOX1L	chr5:149466955:G:A	NI	NK	-0.00831354432187896	0.0386142737775358	0.600068456741405
PCYOX1L	chr5:149466955:G:A	NI	CD8T	-0.010292751042852	0.0410315107472215	0.588365688521729
PCYOX1L	chr5:149466955:G:A	NI	monocyte	-0.00465975793630217	0.0518831329213686	0.609290106772567
PCYOX1L	chr5:149466955:G:A	NI	B	0.0131533388557216	0.0454840309394431	0.582515863170315
PCYOX1L	chr5:149466955:G:A	NI	CD4T	-0.0137164662372143	0.0505331893078541	0.573051219923781
PCYOX1L	chr5:149466955:G:A	IAV	NK	-0.00471802119185535	0.0353010368943416	0.622601869276576
PCYOX1L	chr5:149466955:G:A	IAV	CD8T	-0.00523365917544154	0.0323627119115328	0.612595397245195
PCYOX1L	chr5:149466955:G:A	IAV	monocyte	0.00575855351995134	0.041412686899797	0.625051100904601
PCYOX1L	chr5:149466955:G:A	IAV	B	0.0146992496981675	0.0424081071526627	0.562831670500942
PCYOX1L	chr5:149466955:G:A	IAV	CD4T	-0.00814650215342094	0.0424068128871404	0.605656677701893
PCYOX1L	chr5:149466955:G:A	LPS	NK	-0.00507966791173968	0.0376927291101045	0.613942867070144
PCYOX1L	chr5:149466955:G:A	LPS	CD8T	-0.0197948310224079	0.0446738307197604	0.516019434074301
PCYOX1L	chr5:149466955:G:A	LPS	monocyte	0.013581423093615	0.0528902906806216	0.575530562699827
PCYOX1L	chr5:149466955:G:A	LPS	B	0.0110894835711469	0.0442289670485975	0.588999025448517
PCYOX1L	chr5:149466955:G:A	LPS	CD4T	-0.016216199862365	0.0494026472957497	0.557832501762619
PCYOX1L	chr5:149466955:G:A	Tcruzi	NK	-0.00383530861733982	0.038844178464467	0.629356299441296
PCYOX1L	chr5:149466955:G:A	Tcruzi	CD8T	-0.0075178579049232	0.0391777912588561	0.602395595272019
PCYOX1L	chr5:149466955:G:A	Tcruzi	monocyte	0.0103304595528516	0.0492399546248963	0.597002506704169
PCYOX1L	chr5:149466955:G:A	Tcruzi	B	0.0156897793359214	0.045592859052999	0.560746258821466
PCYOX1L	chr5:149466955:G:A	Tcruzi	CD4T	-0.00836379027954672	0.0462229256969965	0.606515671146614
PCYT1A	chr3:196114773:C:T	NI	NK	0.0075756279167321	0.0390586335859997	0.462070039511566
PCYT1A	chr3:196114773:C:T	NI	CD8T	-0.0201931320103977	0.0374727307163363	0.307902810425973
PCYT1A	chr3:196114773:C:T	NI	monocyte	-0.0755838352193706	0.0488943616316894	0.0652722780703094
PCYT1A	chr3:196114773:C:T	NI	B	-0.0820783355276827	0.0485786982852794	0.0582901030848471
PCYT1A	chr3:196114773:C:T	NI	CD4T	-0.064018387115081	0.0489238375207708	0.102063266462116
PCYT1A	chr3:196114773:C:T	IAV	NK	0.00182832436901383	0.0356822391760453	0.515769125878509
PCYT1A	chr3:196114773:C:T	IAV	CD8T	-0.00416496832823428	0.0336954449785501	0.453192650131565
PCYT1A	chr3:196114773:C:T	IAV	monocyte	-0.0489466011538233	0.0421728382101303	0.13349273180632
PCYT1A	chr3:196114773:C:T	IAV	B	-0.101878037371068	0.0568153253103674	0.0439405331029252
PCYT1A	chr3:196114773:C:T	IAV	CD4T	-0.035457075114562	0.0357306174136172	0.176347974705204
PCYT1A	chr3:196114773:C:T	LPS	NK	-0.000526270693559953	0.0375068078938536	0.496703268593567
PCYT1A	chr3:196114773:C:T	LPS	CD8T	-0.0217616998300076	0.033699781720831	0.273444135515518
PCYT1A	chr3:196114773:C:T	LPS	monocyte	-0.0447350680181406	0.0460040775193486	0.178793305182814
PCYT1A	chr3:196114773:C:T	LPS	B	-0.0791764900538543	0.0474550300217599	0.0605248973223941
PCYT1A	chr3:196114773:C:T	LPS	CD4T	-0.021075844648029	0.0370672818185655	0.296563713508997
PCYT1A	chr3:196114773:C:T	Tcruzi	NK	-0.0187102029243047	0.0411264372599543	0.342268655366203
PCYT1A	chr3:196114773:C:T	Tcruzi	CD8T	0.0132769588791677	0.0416361488212302	0.425018108539478
PCYT1A	chr3:196114773:C:T	Tcruzi	monocyte	-0.0269525627872745	0.0450360694901288	0.27939625982714
PCYT1A	chr3:196114773:C:T	Tcruzi	B	-0.0828594529529902	0.0479561856000277	0.0539965393121275
PCYT1A	chr3:196114773:C:T	Tcruzi	CD4T	-0.0398102306828314	0.0420808969126844	0.18604613473545
PCYT1A	chr3:196121982:T:A	NI	NK	-0.0322146746145046	0.0540607301778595	0.397611720172196
PCYT1A	chr3:196121982:T:A	NI	CD8T	-0.0310967628861882	0.0548367584024625	0.411115103221056
PCYT1A	chr3:196121982:T:A	NI	monocyte	-0.0433794522983792	0.0691196286541451	0.367633621155456
PCYT1A	chr3:196121982:T:A	NI	B	-0.051084217573698	0.0692405506543255	0.342002691347219
PCYT1A	chr3:196121982:T:A	NI	CD4T	-0.0347278004099636	0.0652126917406417	0.415963956867726
PCYT1A	chr3:196121982:T:A	IAV	NK	-0.0230707557098178	0.0463492921785384	0.431997646590091
PCYT1A	chr3:196121982:T:A	IAV	CD8T	-0.0155618228681315	0.0408140858616042	0.46815418014627
PCYT1A	chr3:196121982:T:A	IAV	monocyte	-0.0267511201055981	0.0541672570564545	0.434328376930158
PCYT1A	chr3:196121982:T:A	IAV	B	-0.0384880538257044	0.056310897588287	0.362423979583038
PCYT1A	chr3:196121982:T:A	IAV	CD4T	-0.0208048867332439	0.0513752009065822	0.463784151586694
PCYT1A	chr3:196121982:T:A	LPS	NK	-0.0265874492725305	0.0504214713317433	0.418684567464458
PCYT1A	chr3:196121982:T:A	LPS	CD8T	-0.0210114023625988	0.0453828124949983	0.440256478920274
PCYT1A	chr3:196121982:T:A	LPS	monocyte	-0.0200934111699115	0.0620153358758301	0.474530910184682
PCYT1A	chr3:196121982:T:A	LPS	B	-0.0590716264848125	0.0764596481382588	0.320008222045093
PCYT1A	chr3:196121982:T:A	LPS	CD4T	-0.0209942404477955	0.0556380344554076	0.469016743372947
PCYT1A	chr3:196121982:T:A	Tcruzi	NK	-0.0281724568063106	0.0529385230776726	0.418730083130774
PCYT1A	chr3:196121982:T:A	Tcruzi	CD8T	-0.0209399527818908	0.049643062385903	0.454789236452675
PCYT1A	chr3:196121982:T:A	Tcruzi	monocyte	-0.0415346675697258	0.0673250496948197	0.387234968191631
PCYT1A	chr3:196121982:T:A	Tcruzi	B	-0.0528792796499099	0.069652384767486	0.329503945529062
PCYT1A	chr3:196121982:T:A	Tcruzi	CD4T	-0.0304362146954249	0.0602407042434374	0.431122269903467
PCYT1A	chr3:196122710:G:A	NI	NK	0.00762199775316916	0.0415861838600168	0.596912056399679
PCYT1A	chr3:196122710:G:A	NI	CD8T	0.00466320491166127	0.0435332286850491	0.622211538408292
PCYT1A	chr3:196122710:G:A	NI	monocyte	0.019045650329046	0.0568214306826711	0.516077609811241
PCYT1A	chr3:196122710:G:A	NI	B	-0.0283875941362556	0.0586780858951052	0.49056649327093
PCYT1A	chr3:196122710:G:A	NI	CD4T	-0.00483695423631607	0.0528455514444943	0.613782432037017
PCYT1A	chr3:196122710:G:A	IAV	NK	0.00318430605209775	0.0378227307284678	0.623957207737254
PCYT1A	chr3:196122710:G:A	IAV	CD8T	0.0137935132468571	0.0408450415919071	0.549573516527282
PCYT1A	chr3:196122710:G:A	IAV	monocyte	0.00762154519226321	0.0444759285937829	0.596317219574225
PCYT1A	chr3:196122710:G:A	IAV	B	-0.028630265962743	0.0567140520212864	0.476854563932368
PCYT1A	chr3:196122710:G:A	IAV	CD4T	-0.0030868071387794	0.0430077626496915	0.628086904233971
PCYT1A	chr3:196122710:G:A	LPS	NK	0.0116779534556652	0.0434150174959271	0.566525551513037
PCYT1A	chr3:196122710:G:A	LPS	CD8T	0.00429583124083506	0.0378233279649735	0.614139793515503
PCYT1A	chr3:196122710:G:A	LPS	monocyte	0.00851283595572548	0.052901715254803	0.586014294600397
PCYT1A	chr3:196122710:G:A	LPS	B	-0.0199898407686762	0.0510081550986254	0.521469875240108
PCYT1A	chr3:196122710:G:A	LPS	CD4T	-0.00593044964795225	0.0472254974807872	0.608964132593184
PCYT1A	chr3:196122710:G:A	Tcruzi	NK	0.00957343879565295	0.0438984744108854	0.584959902601267
PCYT1A	chr3:196122710:G:A	Tcruzi	CD8T	0.00232839900728081	0.0416315471608535	0.63440790693735
PCYT1A	chr3:196122710:G:A	Tcruzi	monocyte	0.0116506826890138	0.0518843980416204	0.575716699696165
PCYT1A	chr3:196122710:G:A	Tcruzi	B	-0.0167960067116774	0.047225251708532	0.535589910242319
PCYT1A	chr3:196122710:G:A	Tcruzi	CD4T	-0.0144497369042082	0.0531261138567267	0.569307109108076
PCYT1A	chr3:196132724:C:T	NI	NK	-0.0195353712462667	0.0606950718765344	0.514354925243243
PCYT1A	chr3:196132724:C:T	NI	CD8T	-0.0316762172641142	0.0739528805461179	0.478294454978542
PCYT1A	chr3:196132724:C:T	NI	monocyte	0.0241747853443462	0.075779428682217	0.491108356812657
PCYT1A	chr3:196132724:C:T	NI	B	0.0426319202754553	0.0833667848932881	0.439749657957479
PCYT1A	chr3:196132724:C:T	NI	CD4T	-0.0163704386626145	0.0760828175325274	0.544340002622181
PCYT1A	chr3:196132724:C:T	IAV	NK	-0.00901528197006573	0.0523658482797059	0.560976954008666
PCYT1A	chr3:196132724:C:T	IAV	CD8T	-0.0136953081764456	0.0502540002340619	0.530512087804163
PCYT1A	chr3:196132724:C:T	IAV	monocyte	0.0173025807117246	0.0626552926988173	0.524650989143319
PCYT1A	chr3:196132724:C:T	IAV	B	0.0328594295430961	0.068633182131605	0.453110008452233
PCYT1A	chr3:196132724:C:T	IAV	CD4T	-0.00171681987408182	0.0604798891916867	0.606311188177385
PCYT1A	chr3:196132724:C:T	LPS	NK	-0.018165147055656	0.0601861840278433	0.518498001770587
PCYT1A	chr3:196132724:C:T	LPS	CD8T	-0.00378168904952104	0.0525431850201968	0.585664293813194
PCYT1A	chr3:196132724:C:T	LPS	monocyte	0.0226115840569532	0.0756141626476476	0.505774413976419
PCYT1A	chr3:196132724:C:T	LPS	B	0.0361052624219322	0.076105214934424	0.452094137514725
PCYT1A	chr3:196132724:C:T	LPS	CD4T	-0.00210025990686838	0.0660681727465014	0.602003621707834
PCYT1A	chr3:196132724:C:T	Tcruzi	NK	-0.0281239859928922	0.0693061459027828	0.482747946275955
PCYT1A	chr3:196132724:C:T	Tcruzi	CD8T	-0.0144885871277665	0.0601719893706279	0.539446915747131
PCYT1A	chr3:196132724:C:T	Tcruzi	monocyte	0.0260653229256744	0.0750481289889927	0.498118930771382
PCYT1A	chr3:196132724:C:T	Tcruzi	B	0.0317906201995267	0.0706969401049453	0.465029440429781
PCYT1A	chr3:196132724:C:T	Tcruzi	CD4T	-0.018320560589011	0.0730644243683574	0.539609908587627
PCYT1A	chr3:196169101:T:C	NI	NK	-0.0101678903503397	0.0592602056689251	0.560217332451118
PCYT1A	chr3:196169101:T:C	NI	CD8T	-0.00832939830747085	0.0647689338040396	0.571168826329708
PCYT1A	chr3:196169101:T:C	NI	monocyte	-0.0548242686120706	0.0990625139098361	0.400783426640037
PCYT1A	chr3:196169101:T:C	NI	B	-0.0204321858223206	0.0694511017721912	0.519184590950857
PCYT1A	chr3:196169101:T:C	NI	CD4T	-0.0275945625458428	0.0849435653690752	0.502807329245401
PCYT1A	chr3:196169101:T:C	IAV	NK	-0.00595237081798473	0.0541313950765072	0.576702842777143
PCYT1A	chr3:196169101:T:C	IAV	CD8T	0.00110774523960311	0.0508117979904371	0.613384373106583
PCYT1A	chr3:196169101:T:C	IAV	monocyte	-0.0444050103589409	0.0820917629130777	0.424562116258726
PCYT1A	chr3:196169101:T:C	IAV	B	-0.0171785841029184	0.05973793699322	0.520635003524042
PCYT1A	chr3:196169101:T:C	IAV	CD4T	-0.0202718069417252	0.0689445652353782	0.521666635076541
PCYT1A	chr3:196169101:T:C	LPS	NK	-0.00806919137116145	0.0587374492667905	0.565564853308423
PCYT1A	chr3:196169101:T:C	LPS	CD8T	-0.00226726809867242	0.0561515512143598	0.592084014003731
PCYT1A	chr3:196169101:T:C	LPS	monocyte	-0.0473364035350524	0.0938580831802442	0.428953890415599
PCYT1A	chr3:196169101:T:C	LPS	B	-0.0137834251853241	0.066635714680102	0.541010014319764
PCYT1A	chr3:196169101:T:C	LPS	CD4T	-0.0114747663617463	0.0726818464074487	0.557834252720704
PCYT1A	chr3:196169101:T:C	Tcruzi	NK	-0.00576899426600707	0.0605212669954599	0.579832628417106
PCYT1A	chr3:196169101:T:C	Tcruzi	CD8T	0.00146693724340286	0.063733768442129	0.611293172214645
PCYT1A	chr3:196169101:T:C	Tcruzi	monocyte	-0.0659659624553537	0.109475665833189	0.388439603893758
PCYT1A	chr3:196169101:T:C	Tcruzi	B	-0.0181524461528639	0.0649838383480349	0.521919057689667
PCYT1A	chr3:196169101:T:C	Tcruzi	CD4T	-0.0146328141531576	0.0753314823836015	0.549852148316435
PCYT1A	chr3:196178698:A:G	NI	NK	0.02729244478471	0.0362540782463561	0.241447620481249
PCYT1A	chr3:196178698:A:G	NI	CD8T	0.035411515812281	0.0358581051645994	0.178946747300358
PCYT1A	chr3:196178698:A:G	NI	monocyte	0.0936818463144143	0.0524665098693853	0.0391400901729396
PCYT1A	chr3:196178698:A:G	NI	B	0.0503001453053293	0.0416264673602983	0.12721025108181
PCYT1A	chr3:196178698:A:G	NI	CD4T	0.0675117695946819	0.0454793870869756	0.0878403337222434
PCYT1A	chr3:196178698:A:G	IAV	NK	0.00877492525663901	0.0325448948576948	0.398242068434485
PCYT1A	chr3:196178698:A:G	IAV	CD8T	0.00277818163140791	0.0319622002704358	0.451903331580121
PCYT1A	chr3:196178698:A:G	IAV	monocyte	0.0524309791034429	0.0407995580835558	0.112955491372642
PCYT1A	chr3:196178698:A:G	IAV	B	0.0432411246304372	0.0376413149018143	0.1362348424328
PCYT1A	chr3:196178698:A:G	IAV	CD4T	0.0531253827581955	0.0363908580657385	0.0931795043470948
PCYT1A	chr3:196178698:A:G	LPS	NK	-0.0014136048996053	0.0368344402836688	0.503613356998698
PCYT1A	chr3:196178698:A:G	LPS	CD8T	0.0288108616235858	0.0315914950951179	0.196435721289695
PCYT1A	chr3:196178698:A:G	LPS	monocyte	0.0374641816235313	0.0439531183328592	0.211363561294406
PCYT1A	chr3:196178698:A:G	LPS	B	0.0577718388017251	0.0432957473027644	0.101706890773413
PCYT1A	chr3:196178698:A:G	LPS	CD4T	0.0666512356746368	0.0403237705413956	0.0714780556240169
PCYT1A	chr3:196178698:A:G	Tcruzi	NK	0.0125431921397233	0.036820511030248	0.372330688230764
PCYT1A	chr3:196178698:A:G	Tcruzi	CD8T	0.0189597167407257	0.035472005380661	0.298814991858713
PCYT1A	chr3:196178698:A:G	Tcruzi	monocyte	0.0644871048516083	0.0457062594841929	0.0957358060694077
PCYT1A	chr3:196178698:A:G	Tcruzi	B	0.0445535206760106	0.0391381375920478	0.141391896517964
PCYT1A	chr3:196178698:A:G	Tcruzi	CD4T	0.0879069654278802	0.0512805056026549	0.0591558466600143
PCYT1A	chr3:196195277:G:T	NI	NK	-0.0139240795073621	0.0289267084111772	0.492494594028846
PCYT1A	chr3:196195277:G:T	NI	CD8T	-0.0227671713008229	0.0344780437095608	0.432680303925933
PCYT1A	chr3:196195277:G:T	NI	monocyte	-0.0244485460865384	0.0394934442438698	0.413715816467373
PCYT1A	chr3:196195277:G:T	NI	B	-0.0168114836721368	0.0326387172408372	0.479242649207788
PCYT1A	chr3:196195277:G:T	NI	CD4T	-0.0223431015350663	0.0378074117185381	0.448507668824602
PCYT1A	chr3:196195277:G:T	IAV	NK	-0.0135173235343275	0.0271817620056428	0.486959241498451
PCYT1A	chr3:196195277:G:T	IAV	CD8T	-0.00805332049835268	0.0236600782842102	0.53011851553698
PCYT1A	chr3:196195277:G:T	IAV	monocyte	-0.0146840565914515	0.0311126409370994	0.497816803447267
PCYT1A	chr3:196195277:G:T	IAV	B	-0.0170370802567997	0.0302712611153507	0.462780866893936
PCYT1A	chr3:196195277:G:T	IAV	CD4T	-0.0191473292254073	0.0309461663558131	0.450978597636895
PCYT1A	chr3:196195277:G:T	LPS	NK	-0.00708584724347056	0.0273699358863116	0.548802723764451
PCYT1A	chr3:196195277:G:T	LPS	CD8T	-0.00922632671453821	0.025313900795787	0.518996202900118
PCYT1A	chr3:196195277:G:T	LPS	monocyte	-0.016371916980372	0.0365605669470727	0.492913866276032
PCYT1A	chr3:196195277:G:T	LPS	B	-0.0228314551422504	0.0360591821643464	0.435111671878475
PCYT1A	chr3:196195277:G:T	LPS	CD4T	-0.0250027824266898	0.0359321849786117	0.421752263057769
PCYT1A	chr3:196195277:G:T	Tcruzi	NK	-0.0215548910001872	0.0355885794501489	0.443838642372106
PCYT1A	chr3:196195277:G:T	Tcruzi	CD8T	-0.00838250411534203	0.0282397720485384	0.537773131557328
PCYT1A	chr3:196195277:G:T	Tcruzi	monocyte	-0.0109982306435147	0.0341155448462248	0.532738214936993
PCYT1A	chr3:196195277:G:T	Tcruzi	B	-0.0252265262720926	0.037681131551891	0.421420068514307
PCYT1A	chr3:196195277:G:T	Tcruzi	CD4T	-0.0193850290375953	0.0344086405113091	0.465465026502546
PCYT1A	chr3:196198158:C:T	NI	NK	0.11972913441333	0.107370215708506	0.124793328022944
PCYT1A	chr3:196198158:C:T	NI	CD8T	0.17595799896307	0.118456833137439	0.0659221834188082
PCYT1A	chr3:196198158:C:T	NI	monocyte	0.252701538857468	0.161331523116605	0.0460968979255627
PCYT1A	chr3:196198158:C:T	NI	B	0.144291388668834	0.122051047877806	0.1103655169219
PCYT1A	chr3:196198158:C:T	NI	CD4T	0.254383899462227	0.153571325146318	0.045237806169146
PCYT1A	chr3:196198158:C:T	IAV	NK	0.123247746806892	0.103229532239245	0.10534787218071
PCYT1A	chr3:196198158:C:T	IAV	CD8T	0.0928913858296252	0.0917460508724058	0.145416163434559
PCYT1A	chr3:196198158:C:T	IAV	monocyte	0.18299771604468	0.128775357281916	0.0660643617297552
PCYT1A	chr3:196198158:C:T	IAV	B	0.107437736314663	0.104930240013479	0.143974372773822
PCYT1A	chr3:196198158:C:T	IAV	CD4T	0.207722530426618	0.124739417971668	0.0470904788155329
PCYT1A	chr3:196198158:C:T	LPS	NK	0.0806349838873162	0.105054578370551	0.207381171284055
PCYT1A	chr3:196198158:C:T	LPS	CD8T	0.143227596424817	0.101955712578472	0.0757382204569248
PCYT1A	chr3:196198158:C:T	LPS	monocyte	0.200698315067023	0.145387436975843	0.0745003476215517
PCYT1A	chr3:196198158:C:T	LPS	B	0.148502729303932	0.121844689497193	0.102543680316551
PCYT1A	chr3:196198158:C:T	LPS	CD4T	0.278477198133601	0.15611727694402	0.0344514808292973
PCYT1A	chr3:196198158:C:T	Tcruzi	NK	0.133622236752421	0.113362959886599	0.109617422468277
PCYT1A	chr3:196198158:C:T	Tcruzi	CD8T	0.157132018168206	0.111371805776103	0.07724201150164
PCYT1A	chr3:196198158:C:T	Tcruzi	monocyte	0.234158485933712	0.153181833881038	0.0525853238941117
PCYT1A	chr3:196198158:C:T	Tcruzi	B	0.145362192641025	0.117921501462722	0.0989719671519602
PCYT1A	chr3:196198158:C:T	Tcruzi	CD4T	0.256412169432705	0.15065517745715	0.0407061594182406
PCYT1A	chr3:196214247:C:G	NI	NK	0.0114410224016472	0.0581002527326713	0.578124937929412
PCYT1A	chr3:196214247:C:G	NI	CD8T	0.0148529669157508	0.064428845877035	0.567428322135113
PCYT1A	chr3:196214247:C:G	NI	monocyte	-0.00496351193615979	0.0720685184063618	0.590763091201134
PCYT1A	chr3:196214247:C:G	NI	B	-0.0133192331047244	0.0643415058000899	0.574077181565663
PCYT1A	chr3:196214247:C:G	NI	CD4T	0.0121452565274146	0.0758942541416262	0.580879097834999
PCYT1A	chr3:196214247:C:G	IAV	NK	-0.00576080815537245	0.0533290089942	0.608581426140451
PCYT1A	chr3:196214247:C:G	IAV	CD8T	-0.00151003497174001	0.0487678467284495	0.632222560120804
PCYT1A	chr3:196214247:C:G	IAV	monocyte	-0.0183081605897234	0.0688782288311405	0.553405027543912
PCYT1A	chr3:196214247:C:G	IAV	B	-0.0177667308284852	0.0608127075072489	0.545258634359202
PCYT1A	chr3:196214247:C:G	IAV	CD4T	-0.0031377891449383	0.0626149588802093	0.623874591991798
PCYT1A	chr3:196214247:C:G	LPS	NK	-0.00327113584379133	0.0553781739808408	0.618262692724157
PCYT1A	chr3:196214247:C:G	LPS	CD8T	0.0139085301681195	0.0567810654963367	0.558516774843546
PCYT1A	chr3:196214247:C:G	LPS	monocyte	-0.00287118360237279	0.0725155668973231	0.607999004866344
PCYT1A	chr3:196214247:C:G	LPS	B	-0.0139443725896977	0.0641543257874961	0.566342013173322
PCYT1A	chr3:196214247:C:G	LPS	CD4T	-0.000570447237781461	0.067345408666356	0.630503982393277
PCYT1A	chr3:196214247:C:G	Tcruzi	NK	0.000738800760117609	0.0568387876661882	0.626537105192459
PCYT1A	chr3:196214247:C:G	Tcruzi	CD8T	0.0182465051506641	0.0652526461870357	0.550479488623313
PCYT1A	chr3:196214247:C:G	Tcruzi	monocyte	-0.0041986594345549	0.0695176466953242	0.610116156731528
PCYT1A	chr3:196214247:C:G	Tcruzi	B	-0.0195789906065869	0.0664873183363264	0.5444530140973
PCYT1A	chr3:196214247:C:G	Tcruzi	CD4T	0.0161329731919381	0.0740801808663634	0.570866707247793
PCYT1A	chr3:196238447:G:A	NI	NK	-0.0130740813629395	0.0476191833927197	0.54646615987512
PCYT1A	chr3:196238447:G:A	NI	CD8T	0.00234503277658634	0.04939951603447	0.629282639125478
PCYT1A	chr3:196238447:G:A	NI	monocyte	-0.0331149905900868	0.0674208534716991	0.44193433832871
PCYT1A	chr3:196238447:G:A	NI	B	-0.0200838280163604	0.0548707079195159	0.512132577448817
PCYT1A	chr3:196238447:G:A	NI	CD4T	-0.00223035828714431	0.0595825899002247	0.61182966394684
PCYT1A	chr3:196238447:G:A	IAV	NK	-0.0105425354156384	0.0432746837084935	0.555075893705499
PCYT1A	chr3:196238447:G:A	IAV	CD8T	-0.00276198407212736	0.0386149175195933	0.607060120204587
PCYT1A	chr3:196238447:G:A	IAV	monocyte	-0.0285979161084201	0.0580119666192479	0.46505689308369
PCYT1A	chr3:196238447:G:A	IAV	B	-0.0201808067152132	0.0497076019771572	0.49844767624338
PCYT1A	chr3:196238447:G:A	IAV	CD4T	0.010162039429819	0.0523952588755763	0.584639502207049
PCYT1A	chr3:196238447:G:A	LPS	NK	-0.0161893307140132	0.0490036990945046	0.521508907847217
PCYT1A	chr3:196238447:G:A	LPS	CD8T	-0.00837148798483335	0.0432881215440097	0.56640832122913
PCYT1A	chr3:196238447:G:A	LPS	monocyte	-0.0341253942488765	0.0684092359241726	0.447855233097733
PCYT1A	chr3:196238447:G:A	LPS	B	-0.02864620032157	0.0605246057792589	0.467525538755145
PCYT1A	chr3:196238447:G:A	LPS	CD4T	0.00343427019458321	0.0539678762951429	0.618027824225377
PCYT1A	chr3:196238447:G:A	Tcruzi	NK	-0.00962437352476119	0.0480525845720293	0.566394140371322
PCYT1A	chr3:196238447:G:A	Tcruzi	CD8T	0.00781356073446812	0.0503169623540349	0.596771071598571
PCYT1A	chr3:196238447:G:A	Tcruzi	monocyte	-0.0292603491279123	0.0640638818871232	0.473890867982781
PCYT1A	chr3:196238447:G:A	Tcruzi	B	-0.0263991549578122	0.0573795965771309	0.47749388578903
PCYT1A	chr3:196238447:G:A	Tcruzi	CD4T	-0.00939282509843948	0.0578857546217852	0.583910197788007
PCYT1A	chr3:196247777:T:G	NI	NK	0.0222122094031495	0.0588599597412712	0.511155636867341
PCYT1A	chr3:196247777:T:G	NI	CD8T	0.0108820657933332	0.0582608963620155	0.570658750960063
PCYT1A	chr3:196247777:T:G	NI	monocyte	0.0298868392214751	0.0751896129548424	0.479218178014078
PCYT1A	chr3:196247777:T:G	NI	B	0.0107593208712809	0.0595540919994035	0.575402768269065
PCYT1A	chr3:196247777:T:G	NI	CD4T	0.0159519718347607	0.0720881526225797	0.554307887012712
PCYT1A	chr3:196247777:T:G	IAV	NK	0.02103306602368	0.0549787506438751	0.508734278342915
PCYT1A	chr3:196247777:T:G	IAV	CD8T	0.0103766521774291	0.0458697982246598	0.558789096036195
PCYT1A	chr3:196247777:T:G	IAV	monocyte	0.0300394540002477	0.0663238920766213	0.480419199885324
PCYT1A	chr3:196247777:T:G	IAV	B	0.00518525221312029	0.0510562725042234	0.596661187383286
PCYT1A	chr3:196247777:T:G	IAV	CD4T	0.0110060310495785	0.0594103827629113	0.572358455768391
PCYT1A	chr3:196247777:T:G	LPS	NK	0.0207780397406879	0.0575399536988509	0.512464313738742
PCYT1A	chr3:196247777:T:G	LPS	CD8T	0.00639491373372841	0.0502647564534715	0.58212607736613
PCYT1A	chr3:196247777:T:G	LPS	monocyte	0.0610775017920418	0.10573958552157	0.396466042163014
PCYT1A	chr3:196247777:T:G	LPS	B	0.000878976224622186	0.0588389013438873	0.615813070925384
PCYT1A	chr3:196247777:T:G	LPS	CD4T	0.00948041869379001	0.0645767044973634	0.579182707354916
PCYT1A	chr3:196247777:T:G	Tcruzi	NK	0.016611073794315	0.0569106242150521	0.537296762902489
PCYT1A	chr3:196247777:T:G	Tcruzi	CD8T	0.015688269169021	0.0576430033372418	0.545201888877027
PCYT1A	chr3:196247777:T:G	Tcruzi	monocyte	0.0333640367325187	0.0750876494476051	0.480263462380847
PCYT1A	chr3:196247777:T:G	Tcruzi	B	-0.000747372994016757	0.0568141756929047	0.626043079983503
PCYT1A	chr3:196247777:T:G	Tcruzi	CD4T	0.0115310341168062	0.0667622789469035	0.574845851175691
PCYT1A	chr3:196285753:C:T	NI	NK	0.00060672374780445	0.0332018142346245	0.65954500976234
PCYT1A	chr3:196285753:C:T	NI	CD8T	0.00753173698541435	0.0361033145967932	0.606030617605364
PCYT1A	chr3:196285753:C:T	NI	monocyte	-0.00819100139414153	0.0446439381822343	0.583243828443775
PCYT1A	chr3:196285753:C:T	NI	B	-0.0148517695834732	0.0417050929779087	0.562078415623425
PCYT1A	chr3:196285753:C:T	NI	CD4T	0.000498622426133389	0.0440766823395396	0.648166191720208
PCYT1A	chr3:196285753:C:T	IAV	NK	0.00351325831537181	0.0307594263737643	0.633657527775345
PCYT1A	chr3:196285753:C:T	IAV	CD8T	0.00588312954673079	0.0290037270065574	0.607100024970463
PCYT1A	chr3:196285753:C:T	IAV	monocyte	-0.00965169208837335	0.0376915998688242	0.590374623959624
PCYT1A	chr3:196285753:C:T	IAV	B	-0.0170205110194086	0.040317560169368	0.537679215290157
PCYT1A	chr3:196285753:C:T	IAV	CD4T	0.0186261870291716	0.0426267939694065	0.5343732970758
PCYT1A	chr3:196285753:C:T	LPS	NK	0.00394008600470261	0.0332338982619979	0.627879363507574
PCYT1A	chr3:196285753:C:T	LPS	CD8T	0.00468372384757307	0.0312064374228613	0.617149133688996
PCYT1A	chr3:196285753:C:T	LPS	monocyte	-0.0212661273924324	0.0512384609543054	0.519337306644732
PCYT1A	chr3:196285753:C:T	LPS	B	-0.0119020851264643	0.0395820681424653	0.573700790129143
PCYT1A	chr3:196285753:C:T	LPS	CD4T	0.00928729446053216	0.0394000751497461	0.593275445206427
PCYT1A	chr3:196285753:C:T	Tcruzi	NK	0.00699688834921919	0.0356345579355582	0.60915213294596
PCYT1A	chr3:196285753:C:T	Tcruzi	CD8T	0.0102847486867238	0.0363268322128633	0.582424748672004
PCYT1A	chr3:196285753:C:T	Tcruzi	monocyte	-0.011195677794582	0.043524646178023	0.583554735152529
PCYT1A	chr3:196285753:C:T	Tcruzi	B	-0.0141105424432956	0.0397846723878351	0.560363027570426
PCYT1A	chr3:196285753:C:T	Tcruzi	CD4T	0.00303558595261794	0.0405376574759435	0.639845173743067
PCYT1A	chr3:196304950:C:T	NI	NK	0.000850567350056144	0.0358818059993209	0.673732041073704
PCYT1A	chr3:196304950:C:T	NI	CD8T	-0.00680241230685267	0.0394615498553928	0.617498588915817
PCYT1A	chr3:196304950:C:T	NI	monocyte	-0.00318975352547921	0.0478160886770561	0.621606391743442
PCYT1A	chr3:196304950:C:T	NI	B	-0.0162403148186874	0.0450561391001858	0.560188348212059
PCYT1A	chr3:196304950:C:T	NI	CD4T	-0.00836414575873801	0.0493800811029042	0.604270589602833
PCYT1A	chr3:196304950:C:T	IAV	NK	0.0032506480862618	0.0340016192201841	0.656181094928843
PCYT1A	chr3:196304950:C:T	IAV	CD8T	-0.00481141506422758	0.0306514456287074	0.62303211450625
PCYT1A	chr3:196304950:C:T	IAV	monocyte	-0.00543929109638405	0.0398248416437888	0.632398197147757
PCYT1A	chr3:196304950:C:T	IAV	B	-0.0113004582986588	0.0372671330616951	0.578238322117314
PCYT1A	chr3:196304950:C:T	IAV	CD4T	-0.0120864664895989	0.0413449348158378	0.582654542815871
PCYT1A	chr3:196304950:C:T	LPS	NK	0.00698130431423332	0.0388956122404066	0.627056031576919
PCYT1A	chr3:196304950:C:T	LPS	CD8T	-0.00807730063224036	0.0348821475477491	0.596260433115948
PCYT1A	chr3:196304950:C:T	LPS	monocyte	0.00196391395408515	0.0478130500929862	0.652254910058123
PCYT1A	chr3:196304950:C:T	LPS	B	-0.0148147044252545	0.0437557984183032	0.56184234381566
PCYT1A	chr3:196304950:C:T	LPS	CD4T	-0.0162111533466903	0.0468940487366625	0.56134256540737
PCYT1A	chr3:196304950:C:T	Tcruzi	NK	-0.00167068373976729	0.0370487715214087	0.653105423151033
PCYT1A	chr3:196304950:C:T	Tcruzi	CD8T	-0.00982388678793557	0.0391704224847659	0.593478996335385
PCYT1A	chr3:196304950:C:T	Tcruzi	monocyte	-0.000798679845660526	0.045438961202636	0.65691122326982
PCYT1A	chr3:196304950:C:T	Tcruzi	B	-0.0129716106168637	0.0411304181833769	0.572039864639447
PCYT1A	chr3:196304950:C:T	Tcruzi	CD4T	-0.0144985000304185	0.0474860369068396	0.576286050212072
PCYT1A	chr3:196333799:C:T	NI	NK	0.00977880977978254	0.0633705753689229	0.579981522577483
PCYT1A	chr3:196333799:C:T	NI	CD8T	0.00711511771022768	0.0711464303959236	0.594215476222424
PCYT1A	chr3:196333799:C:T	NI	monocyte	0.0256731442395898	0.0890796416053219	0.515125086875761
PCYT1A	chr3:196333799:C:T	NI	B	-0.0116317697789348	0.0751915675109324	0.592209316850773
PCYT1A	chr3:196333799:C:T	NI	CD4T	0.0134098871474253	0.0880147178478806	0.572267243720319
PCYT1A	chr3:196333799:C:T	IAV	NK	0.0144180936987376	0.0612124217700123	0.555503304991156
PCYT1A	chr3:196333799:C:T	IAV	CD8T	0.0108394209451759	0.0557662435463406	0.567837702989867
PCYT1A	chr3:196333799:C:T	IAV	monocyte	0.0384441285224508	0.104877110482343	0.490486027937051
PCYT1A	chr3:196333799:C:T	IAV	B	0.000214679134146489	0.0608910264896746	0.623507189964364
PCYT1A	chr3:196333799:C:T	IAV	CD4T	0.0226563386731542	0.0788120458181647	0.539622439802287
PCYT1A	chr3:196333799:C:T	LPS	NK	0.0141605334139655	0.0651663112972197	0.557296915074242
PCYT1A	chr3:196333799:C:T	LPS	CD8T	0.0076260176424336	0.0612564786380411	0.583390951681951
PCYT1A	chr3:196333799:C:T	LPS	monocyte	0.0143042070563027	0.0846357609253193	0.559382163342742
PCYT1A	chr3:196333799:C:T	LPS	B	0.000427688618590901	0.0694434030114231	0.618646860662009
PCYT1A	chr3:196333799:C:T	LPS	CD4T	0.0203253718165488	0.0837309871151532	0.549817946765333
PCYT1A	chr3:196333799:C:T	Tcruzi	NK	0.0125994880495858	0.0665251349836901	0.568484790638276
PCYT1A	chr3:196333799:C:T	Tcruzi	CD8T	0.00540801331663253	0.0685467554737829	0.598344455500646
PCYT1A	chr3:196333799:C:T	Tcruzi	monocyte	0.0211016409943453	0.0841135765706292	0.54468018795543
PCYT1A	chr3:196333799:C:T	Tcruzi	B	-0.00396216762221302	0.0674960129815084	0.618234355686736
PCYT1A	chr3:196333799:C:T	Tcruzi	CD4T	0.0105156755021928	0.0824615526977874	0.585146722916681
PDCD1	chr2:241750448:T:C	NI	NK	0.017176227497865	0.0382224248135703	0.471222114989317
PDCD1	chr2:241750448:T:C	NI	CD8T	-0.0378292978755568	0.0523432137304539	0.38305938377339
PDCD1	chr2:241750448:T:C	NI	monocyte	0.0775457474507228	0.068006911638518	0.279297407046241
PDCD1	chr2:241750448:T:C	NI	B	-0.0373297272717385	0.0544515181727047	0.394463395313796
PDCD1	chr2:241750448:T:C	NI	CD4T	-0.028896865456858	0.0538209772337971	0.441461119457153
PDCD1	chr2:241750448:T:C	IAV	NK	0.0181701238043414	0.0412078301405451	0.471223417254555
PDCD1	chr2:241750448:T:C	IAV	CD8T	0.000897561966355235	0.0419388581610033	0.618820000355739
PDCD1	chr2:241750448:T:C	IAV	monocyte	0.244139595165851	0.0997721253332621	0.00227315505356567
PDCD1	chr2:241750448:T:C	IAV	B	-0.029452234847306	0.0496285014180068	0.424885666826886
PDCD1	chr2:241750448:T:C	IAV	CD4T	-0.0386783760091887	0.0524020443923548	0.378995566045631
PDCD1	chr2:241750448:T:C	LPS	NK	0.057806637968108	0.0532908590472793	0.285684262168212
PDCD1	chr2:241750448:T:C	LPS	CD8T	-0.0307626346840934	0.0476207466053363	0.407943762370551
PDCD1	chr2:241750448:T:C	LPS	monocyte	0.0655942115282321	0.0656516573294861	0.308696944100502
PDCD1	chr2:241750448:T:C	LPS	B	-0.00905087714896057	0.0481428117023756	0.55649510566863
PDCD1	chr2:241750448:T:C	LPS	CD4T	-0.00510653674056066	0.0485573541407774	0.584154595012873
PDCD1	chr2:241750448:T:C	Tcruzi	NK	0.0246550721209608	0.0495307817554809	0.453091437597436
PDCD1	chr2:241750448:T:C	Tcruzi	CD8T	-0.0526422828000504	0.058264254338554	0.32755858879571
PDCD1	chr2:241750448:T:C	Tcruzi	monocyte	0.0824347429138687	0.071453787261959	0.276276206951959
PDCD1	chr2:241750448:T:C	Tcruzi	B	-0.0547548686489595	0.0604740545499541	0.327611932040667
PDCD1	chr2:241750448:T:C	Tcruzi	CD4T	-0.0447231510857979	0.0576433597032603	0.366887520902451
PDCD1	chr2:241751260:G:A	NI	NK	-0.0479803824936106	0.0601847780986775	0.244047549172487
PDCD1	chr2:241751260:G:A	NI	CD8T	0.0710878788457046	0.0699582857405827	0.169724860634154
PDCD1	chr2:241751260:G:A	NI	monocyte	-0.00825311644217566	0.0736537130336735	0.480718442900912
PDCD1	chr2:241751260:G:A	NI	B	-0.0149497755074712	0.0679670255371689	0.447056503205522
PDCD1	chr2:241751260:G:A	NI	CD4T	0.120288235017615	0.0856387839240056	0.0956347630032595
PDCD1	chr2:241751260:G:A	IAV	NK	-0.0116565490317831	0.0541318919492171	0.44596724263884
PDCD1	chr2:241751260:G:A	IAV	CD8T	0.0276742314650462	0.0552442807631825	0.327556093901442
PDCD1	chr2:241751260:G:A	IAV	monocyte	-0.00793343455141256	0.0653097033234064	0.482816553099345
PDCD1	chr2:241751260:G:A	IAV	B	-0.017969964999001	0.0615756218662921	0.421913535458343
PDCD1	chr2:241751260:G:A	IAV	CD4T	0.143786013192394	0.0917719100823342	0.0704182473042144
PDCD1	chr2:241751260:G:A	LPS	NK	-0.0290388681473681	0.0565004705514815	0.339582749406237
PDCD1	chr2:241751260:G:A	LPS	CD8T	0.0254800517005509	0.0569556305718389	0.340537727546705
PDCD1	chr2:241751260:G:A	LPS	monocyte	0.0411284168649099	0.0794236039315677	0.330707499207889
PDCD1	chr2:241751260:G:A	LPS	B	-0.0394411289472629	0.0718963955096171	0.329914976618702
PDCD1	chr2:241751260:G:A	LPS	CD4T	0.149559329211034	0.094067869314847	0.0705794219964453
PDCD1	chr2:241751260:G:A	Tcruzi	NK	-0.0557008043912501	0.0719918188189604	0.248327201908666
PDCD1	chr2:241751260:G:A	Tcruzi	CD8T	0.0490361415935143	0.0633660528328122	0.237765655590742
PDCD1	chr2:241751260:G:A	Tcruzi	monocyte	-0.0280127784215175	0.0759824411513071	0.391843867914504
PDCD1	chr2:241751260:G:A	Tcruzi	B	-0.0182817310364855	0.0654977746604638	0.425803861596634
PDCD1	chr2:241751260:G:A	Tcruzi	CD4T	0.121558575141258	0.0846757269135427	0.0905290961419361
PDCD1	chr2:241762357:A:G	NI	NK	0.0350678674922547	0.0571570780395375	0.347786585459064
PDCD1	chr2:241762357:A:G	NI	CD8T	0.0447972330044232	0.0679755136497945	0.332109053434366
PDCD1	chr2:241762357:A:G	NI	monocyte	-0.046297991688411	0.0864428715622399	0.375217928643436
PDCD1	chr2:241762357:A:G	NI	B	0.0624635717190235	0.0791194489081281	0.284913372967281
PDCD1	chr2:241762357:A:G	NI	CD4T	0.054137466317732	0.0828579983944966	0.331473792240322
PDCD1	chr2:241762357:A:G	IAV	NK	0.0366691150366516	0.0567355924939725	0.335377167954966
PDCD1	chr2:241762357:A:G	IAV	CD8T	0.0299024680840535	0.0526034853838175	0.358084212727423
PDCD1	chr2:241762357:A:G	IAV	monocyte	-0.0387326328217404	0.072925922596046	0.390057941633839
PDCD1	chr2:241762357:A:G	IAV	B	0.0630795853099299	0.0755452071066853	0.264094327263161
PDCD1	chr2:241762357:A:G	IAV	CD4T	0.0435674067215386	0.0696704936292861	0.344104653343575
PDCD1	chr2:241762357:A:G	LPS	NK	0.0434303946362973	0.0604523350006418	0.310381694539688
PDCD1	chr2:241762357:A:G	LPS	CD8T	0.0429511026508897	0.0609955951631975	0.313307623852577
PDCD1	chr2:241762357:A:G	LPS	monocyte	-0.0549613761185338	0.0913779344418267	0.355969140841635
PDCD1	chr2:241762357:A:G	LPS	B	0.0865032991014432	0.0956916425050071	0.235047584378216
PDCD1	chr2:241762357:A:G	LPS	CD4T	0.05233505368758	0.0776617217503885	0.326379690659757
PDCD1	chr2:241762357:A:G	Tcruzi	NK	0.053411672612444	0.0705238623580322	0.293617091258084
PDCD1	chr2:241762357:A:G	Tcruzi	CD8T	0.0427791337199128	0.0653559646495821	0.332098113303704
PDCD1	chr2:241762357:A:G	Tcruzi	monocyte	-0.033877974346102	0.0789147768286179	0.424479847187278
PDCD1	chr2:241762357:A:G	Tcruzi	B	0.0629068310526698	0.0775039653557958	0.275122683281124
PDCD1	chr2:241762357:A:G	Tcruzi	CD4T	0.0553669640799319	0.0799491325382887	0.321846442389831
PDCD1	chr2:241765274:C:T	NI	NK	-0.0368764058362871	0.0690191452625766	0.433484555502622
PDCD1	chr2:241765274:C:T	NI	CD8T	-0.00012710510447929	0.0632116789616765	0.610450037104964
PDCD1	chr2:241765274:C:T	NI	monocyte	0.0200720052292848	0.0800960961402523	0.516942687598535
PDCD1	chr2:241765274:C:T	NI	B	-0.00790673346084663	0.0649104237176369	0.576252719333222
PDCD1	chr2:241765274:C:T	NI	CD4T	0.0117948722807731	0.0783538543162157	0.566757315111402
PDCD1	chr2:241765274:C:T	IAV	NK	-0.0227117200196921	0.0569188671995673	0.483404271411269
PDCD1	chr2:241765274:C:T	IAV	CD8T	-0.00383063216445631	0.0499144863550029	0.584208947270783
PDCD1	chr2:241765274:C:T	IAV	monocyte	-0.00875121258198467	0.0645042186904056	0.577615111349769
PDCD1	chr2:241765274:C:T	IAV	B	-0.00700149891353254	0.0565644402884215	0.57525364657325
PDCD1	chr2:241765274:C:T	IAV	CD4T	0.0256240571650781	0.0757189556563886	0.51594575943375
PDCD1	chr2:241765274:C:T	LPS	NK	-0.0368646364510259	0.0695727234825043	0.430520995583313
PDCD1	chr2:241765274:C:T	LPS	CD8T	0.00175190189727409	0.0560744466998908	0.612287613769513
PDCD1	chr2:241765274:C:T	LPS	monocyte	-0.00138782952550039	0.0747385890694193	0.5989048300526
PDCD1	chr2:241765274:C:T	LPS	B	-0.0233076979486773	0.071323947405152	0.50953196184108
PDCD1	chr2:241765274:C:T	LPS	CD4T	0.0269393042820724	0.0815660066334684	0.5152693226368
PDCD1	chr2:241765274:C:T	Tcruzi	NK	-0.0324181850840664	0.0692243341864783	0.456817252547334
PDCD1	chr2:241765274:C:T	Tcruzi	CD8T	0.00579592076160215	0.0625590740481282	0.597412785483157
PDCD1	chr2:241765274:C:T	Tcruzi	monocyte	0.00166246969926977	0.0721479513227769	0.606807877545032
PDCD1	chr2:241765274:C:T	Tcruzi	B	-0.00681806992451686	0.0614588078849495	0.578009883675431
PDCD1	chr2:241765274:C:T	Tcruzi	CD4T	0.0180710517501039	0.0765726149244185	0.547241523323702
PDCD1	chr2:241793459:T:C	NI	NK	-0.0400684125913523	0.0490062718644165	0.239547464463048
PDCD1	chr2:241793459:T:C	NI	CD8T	-0.0237763271312411	0.0564143698748358	0.360975797921523
PDCD1	chr2:241793459:T:C	NI	monocyte	0.0774640465969449	0.0742020957270825	0.175475351272094
PDCD1	chr2:241793459:T:C	NI	B	0.000710847530845543	0.0591857305921764	0.531527892169919
PDCD1	chr2:241793459:T:C	NI	CD4T	-0.0304670251493801	0.0666202184656895	0.353929481972455
PDCD1	chr2:241793459:T:C	IAV	NK	-0.0603623821330193	0.055659091894244	0.162069726408625
PDCD1	chr2:241793459:T:C	IAV	CD8T	-0.0409054824749555	0.0499471598364085	0.233054368095128
PDCD1	chr2:241793459:T:C	IAV	monocyte	0.0508332044692309	0.0614790190270172	0.23628797433944
PDCD1	chr2:241793459:T:C	IAV	B	-0.0117802227874456	0.0530154457256091	0.447551335643685
PDCD1	chr2:241793459:T:C	IAV	CD4T	-0.0539625754584163	0.0620446435325498	0.225583308776631
PDCD1	chr2:241793459:T:C	LPS	NK	-0.0796507286866356	0.0628164086495158	0.121874642948554
PDCD1	chr2:241793459:T:C	LPS	CD8T	-0.0393993159685814	0.0518688728257821	0.252776530628126
PDCD1	chr2:241793459:T:C	LPS	monocyte	0.121008873121691	0.0931999260065404	0.109916593426649
PDCD1	chr2:241793459:T:C	LPS	B	-0.0136746486377081	0.0581482347725411	0.442571167196301
PDCD1	chr2:241793459:T:C	LPS	CD4T	-0.0600629382724938	0.0676327350120301	0.219634223254937
PDCD1	chr2:241793459:T:C	Tcruzi	NK	-0.0302586290241537	0.0547484958284082	0.312835062103709
PDCD1	chr2:241793459:T:C	Tcruzi	CD8T	-0.0155503030699394	0.0552705593047228	0.404584147070986
PDCD1	chr2:241793459:T:C	Tcruzi	monocyte	0.109930676789823	0.0868079712164394	0.123363218641772
PDCD1	chr2:241793459:T:C	Tcruzi	B	0.016062773737784	0.0584810966447208	0.442779675457371
PDCD1	chr2:241793459:T:C	Tcruzi	CD4T	-0.0360737947021314	0.0641553469325755	0.320489867328352
PDCD1	chr2:241816853:C:T	NI	NK	-0.043666628762857	0.0420337891011384	0.146878854661633
PDCD1	chr2:241816853:C:T	NI	CD8T	-0.0966479361376675	0.0521323773288696	0.0291544178288163
PDCD1	chr2:241816853:C:T	NI	monocyte	0.139692153475275	0.0591119014102506	0.00791407056340537
PDCD1	chr2:241816853:C:T	NI	B	-0.0618415608965056	0.0564352174922382	0.131829056288721
PDCD1	chr2:241816853:C:T	NI	CD4T	-0.115530238309587	0.0589958016086902	0.0236515221140377
PDCD1	chr2:241816853:C:T	IAV	NK	-0.0357278874245083	0.0442668347214536	0.204234350077829
PDCD1	chr2:241816853:C:T	IAV	CD8T	-0.0534927951747677	0.0456490469157785	0.11412278962078
PDCD1	chr2:241816853:C:T	IAV	monocyte	0.12749171071367	0.0545098916897744	0.00787180101414385
PDCD1	chr2:241816853:C:T	IAV	B	-0.0302827082217163	0.0502030891507616	0.269273417559903
PDCD1	chr2:241816853:C:T	IAV	CD4T	-0.0761490513538434	0.0518210058008596	0.0697316447528901
PDCD1	chr2:241816853:C:T	LPS	NK	-0.0533145144950024	0.0432642908350103	0.105701127002519
PDCD1	chr2:241816853:C:T	LPS	CD8T	-0.118191761296297	0.0529619678036458	0.00640005048909431
PDCD1	chr2:241816853:C:T	LPS	monocyte	0.223270071685337	0.072092639417766	0.000297894610229987
PDCD1	chr2:241816853:C:T	LPS	B	-0.0419783432624371	0.0539235554813938	0.215040491390112
PDCD1	chr2:241816853:C:T	LPS	CD4T	-0.131225782283423	0.0580585044989605	0.00886923279206897
PDCD1	chr2:241816853:C:T	Tcruzi	NK	-0.0449449292550667	0.0513471041721206	0.183742759472037
PDCD1	chr2:241816853:C:T	Tcruzi	CD8T	-0.0963204532069488	0.0510057297985419	0.0262290169401316
PDCD1	chr2:241816853:C:T	Tcruzi	monocyte	0.180395364532507	0.0642731314123078	0.0013513210386082
PDCD1	chr2:241816853:C:T	Tcruzi	B	-0.0254101944463359	0.0529690787179384	0.310065137181603
PDCD1	chr2:241816853:C:T	Tcruzi	CD4T	-0.114667502614616	0.0574747245439511	0.0209337496183716
PDCD1	chr2:241822095:C:T	NI	NK	-0.0486628268814577	0.0570898544915832	0.281308631780279
PDCD1	chr2:241822095:C:T	NI	CD8T	-0.076057274853202	0.0797688937832689	0.243755427204171
PDCD1	chr2:241822095:C:T	NI	monocyte	0.000376131662822582	0.0646907940446959	0.562086194226989
PDCD1	chr2:241822095:C:T	NI	B	-0.0270451213592805	0.0577833904626318	0.41103959802553
PDCD1	chr2:241822095:C:T	NI	CD4T	-0.0560516963229757	0.0749552424674937	0.312773577240312
PDCD1	chr2:241822095:C:T	IAV	NK	-0.0403743648567334	0.0520904405580437	0.304314985131688
PDCD1	chr2:241822095:C:T	IAV	CD8T	-0.0462678840549195	0.0543524811923627	0.275046778033072
PDCD1	chr2:241822095:C:T	IAV	monocyte	0.00662392059995681	0.0552448430166398	0.555545947312909
PDCD1	chr2:241822095:C:T	IAV	B	-0.0134094050349147	0.0487426775041634	0.471450891626789
PDCD1	chr2:241822095:C:T	IAV	CD4T	-0.0470883990513593	0.0637163695037662	0.320248861810656
PDCD1	chr2:241822095:C:T	LPS	NK	-0.0543982015298143	0.0611027556854616	0.264081950951372
PDCD1	chr2:241822095:C:T	LPS	CD8T	-0.0625125771844769	0.0670467075978499	0.246788230844369
PDCD1	chr2:241822095:C:T	LPS	monocyte	0.015139312218426	0.0680140987149967	0.513550699677886
PDCD1	chr2:241822095:C:T	LPS	B	-0.0181377410808125	0.0553120466986595	0.452000118984175
PDCD1	chr2:241822095:C:T	LPS	CD4T	-0.0438406356490683	0.0667605407255444	0.34397123551116
PDCD1	chr2:241822095:C:T	Tcruzi	NK	-0.0541952785583076	0.063521678705464	0.275232146438362
PDCD1	chr2:241822095:C:T	Tcruzi	CD8T	-0.0681873123027888	0.0728006775594501	0.25006929233036
PDCD1	chr2:241822095:C:T	Tcruzi	monocyte	0.00987198966264416	0.0644779357968544	0.542319856475431
PDCD1	chr2:241822095:C:T	Tcruzi	B	-0.0251331294697468	0.0548063666419769	0.413113698180184
PDCD1	chr2:241822095:C:T	Tcruzi	CD4T	-0.0547296792857414	0.0716037063210339	0.311463072157788
PDCD1	chr2:241828684:C:T	NI	NK	0.0541160728599204	0.0555229873378723	0.160919666839386
PDCD1	chr2:241828684:C:T	NI	CD8T	0.17072445434021	0.0737297588509522	0.00632126008283156
PDCD1	chr2:241828684:C:T	NI	monocyte	-0.0452845464264816	0.0768422297519789	0.273648808515229
PDCD1	chr2:241828684:C:T	NI	B	-0.00572899385018611	0.0728182172919539	0.47862619580143
PDCD1	chr2:241828684:C:T	NI	CD4T	0.256827641746858	0.0898826017171626	0.00162552877072773
PDCD1	chr2:241828684:C:T	IAV	NK	0.0420486008688382	0.057945560042953	0.22700297019519
PDCD1	chr2:241828684:C:T	IAV	CD8T	0.0608869376787032	0.0594003345680862	0.142444752597682
PDCD1	chr2:241828684:C:T	IAV	monocyte	-0.123543282203134	0.0770961989809026	0.0442547688439919
PDCD1	chr2:241828684:C:T	IAV	B	0.0162586300333679	0.0649821826971429	0.399872696282476
PDCD1	chr2:241828684:C:T	IAV	CD4T	0.173355574368828	0.0724924531695363	0.00608457279893467
PDCD1	chr2:241828684:C:T	LPS	NK	0.0194515802127161	0.0571754107072665	0.355242806796229
PDCD1	chr2:241828684:C:T	LPS	CD8T	0.114655123822692	0.0628544484244136	0.0279334114588876
PDCD1	chr2:241828684:C:T	LPS	monocyte	-0.112335795909439	0.0829321693929455	0.0822437538307238
PDCD1	chr2:241828684:C:T	LPS	B	-0.0211525186105586	0.0721093121245055	0.395710386337823
PDCD1	chr2:241828684:C:T	LPS	CD4T	0.198278469083431	0.0777562597192531	0.00411061787371167
PDCD1	chr2:241828684:C:T	Tcruzi	NK	0.0161666270588406	0.0683343088660046	0.384902064661755
PDCD1	chr2:241828684:C:T	Tcruzi	CD8T	0.149920843274087	0.0693182140974851	0.0110757779764266
PDCD1	chr2:241828684:C:T	Tcruzi	monocyte	-0.123346445353277	0.0834359549332143	0.0617276238357705
PDCD1	chr2:241828684:C:T	Tcruzi	B	-0.0321830173357362	0.0727553856474455	0.341002628380324
PDCD1	chr2:241828684:C:T	Tcruzi	CD4T	0.218126202634506	0.0816738662548159	0.0027917254732748
PDCD1	chr2:241846104:C:T	NI	NK	-0.00992327308559317	0.0466602014900963	0.41738681460539
PDCD1	chr2:241846104:C:T	NI	CD8T	0.11793215089323	0.0602598980625806	0.0228111159091694
PDCD1	chr2:241846104:C:T	NI	monocyte	-0.164195387563202	0.0634544965895846	0.00561478941748228
PDCD1	chr2:241846104:C:T	NI	B	0.08243373686025	0.0632332267396314	0.0940647130708717
PDCD1	chr2:241846104:C:T	NI	CD4T	0.13530936867453	0.0638776454929038	0.0171296033320232
PDCD1	chr2:241846104:C:T	IAV	NK	-0.00981517033694047	0.0518463082814992	0.427543013858986
PDCD1	chr2:241846104:C:T	IAV	CD8T	0.0902917217357066	0.0584882252519754	0.0543816889954965
PDCD1	chr2:241846104:C:T	IAV	monocyte	-0.219664891303328	0.0617287152204904	0.000111321876478998
PDCD1	chr2:241846104:C:T	IAV	B	0.108213582680422	0.0607078721931728	0.0326473220505804
PDCD1	chr2:241846104:C:T	IAV	CD4T	0.141004258363792	0.0580544334227977	0.0067990885523921
PDCD1	chr2:241846104:C:T	LPS	NK	0.000896412931995602	0.0476561578464782	0.491385132989427
PDCD1	chr2:241846104:C:T	LPS	CD8T	0.112172746448098	0.0569412131192078	0.0205560090576496
PDCD1	chr2:241846104:C:T	LPS	monocyte	-0.287939890033365	0.0688197839756268	6.2319196172389e-06
PDCD1	chr2:241846104:C:T	LPS	B	0.0999786672670852	0.0616289673478768	0.0497190292487627
PDCD1	chr2:241846104:C:T	LPS	CD4T	0.160261955238493	0.0609805984783753	0.00370653155870634
PDCD1	chr2:241846104:C:T	Tcruzi	NK	-0.0598563801447912	0.0650570259165604	0.177099682640413
PDCD1	chr2:241846104:C:T	Tcruzi	CD8T	0.0890431876485685	0.0586977538477579	0.0631204239135487
PDCD1	chr2:241846104:C:T	Tcruzi	monocyte	-0.311064334821696	0.0718275352746767	1.01015992959308e-06
PDCD1	chr2:241846104:C:T	Tcruzi	B	0.0245682171532455	0.0623265348510061	0.339655365136811
PDCD1	chr2:241846104:C:T	Tcruzi	CD4T	0.126496347069941	0.0634107418920082	0.0230830772922535
PDCD1	chr2:241862379:G:A	NI	NK	-0.00862122080245935	0.0602895197509793	0.511740291109701
PDCD1	chr2:241862379:G:A	NI	CD8T	0.0436060290599533	0.0806526622987079	0.374097663846632
PDCD1	chr2:241862379:G:A	NI	monocyte	-0.0677632059153075	0.0939433176551176	0.290692657528962
PDCD1	chr2:241862379:G:A	NI	B	0.00745896240575697	0.0753120142782872	0.534123801246402
PDCD1	chr2:241862379:G:A	NI	CD4T	0.0812779952237684	0.108194515854372	0.292776405106199
PDCD1	chr2:241862379:G:A	IAV	NK	-0.0251123858583066	0.0633891679821544	0.425804885814549
PDCD1	chr2:241862379:G:A	IAV	CD8T	0.00314358633396715	0.0576602082427136	0.541109632575925
PDCD1	chr2:241862379:G:A	IAV	monocyte	-0.101778486064882	0.106090851028103	0.214084038789017
PDCD1	chr2:241862379:G:A	IAV	B	-0.00194624507396771	0.065602512029615	0.547088722372836
PDCD1	chr2:241862379:G:A	IAV	CD4T	0.0371001852233789	0.0781387712396638	0.395481212915274
PDCD1	chr2:241862379:G:A	LPS	NK	-0.0311282012993511	0.0666496039217507	0.400110344128263
PDCD1	chr2:241862379:G:A	LPS	CD8T	0.0248501669085847	0.066309839444501	0.43199243400959
PDCD1	chr2:241862379:G:A	LPS	monocyte	-0.112044336630476	0.117511169020479	0.215222313427909
PDCD1	chr2:241862379:G:A	LPS	B	-0.00352578759134732	0.0731532621448766	0.540805192587628
PDCD1	chr2:241862379:G:A	LPS	CD4T	0.0581012816802556	0.0921059578256522	0.340050542548266
PDCD1	chr2:241862379:G:A	Tcruzi	NK	-0.0319501182294368	0.0742062794430158	0.413648030162789
PDCD1	chr2:241862379:G:A	Tcruzi	CD8T	0.0264105794754932	0.0714453699406988	0.431829709712703
PDCD1	chr2:241862379:G:A	Tcruzi	monocyte	-0.106945953208915	0.113476536099047	0.221540540382461
PDCD1	chr2:241862379:G:A	Tcruzi	B	-0.0255935062634918	0.0763394842360221	0.448183015202808
PDCD1	chr2:241862379:G:A	Tcruzi	CD4T	0.0501462144687031	0.0888806319083123	0.362975301635681
PDCD1	chr2:241872550:C:T	NI	NK	0.0173326058592929	0.0503561120395128	0.521048543770921
PDCD1	chr2:241872550:C:T	NI	CD8T	0.00361131749199579	0.0550074030892898	0.60804032501975
PDCD1	chr2:241872550:C:T	NI	monocyte	0.0377579093178011	0.0783710836799353	0.439578677071779
PDCD1	chr2:241872550:C:T	NI	B	-0.0239818033188321	0.0653408528186978	0.518364876958892
PDCD1	chr2:241872550:C:T	NI	CD4T	-0.0150450307003073	0.0717028920467618	0.564761447000721
PDCD1	chr2:241872550:C:T	IAV	NK	0.0236286284335556	0.0532721949334532	0.485029598730058
PDCD1	chr2:241872550:C:T	IAV	CD8T	0.00875589388253984	0.0433456340015585	0.566557051941392
PDCD1	chr2:241872550:C:T	IAV	monocyte	0.0124786535122618	0.0577812635716633	0.550893965578267
PDCD1	chr2:241872550:C:T	IAV	B	-0.0150714675011453	0.0526919776094449	0.546497648912512
PDCD1	chr2:241872550:C:T	IAV	CD4T	0.000609476775121703	0.0572541744915692	0.626911671439264
PDCD1	chr2:241872550:C:T	LPS	NK	0.0194784670357183	0.0516167174395953	0.505487079979086
PDCD1	chr2:241872550:C:T	LPS	CD8T	0.00514848171910786	0.0477217805171762	0.590158267008509
PDCD1	chr2:241872550:C:T	LPS	monocyte	0.033299020076852	0.0761098116329773	0.471304481084918
PDCD1	chr2:241872550:C:T	LPS	B	-0.0170782333660576	0.0597352384743116	0.542918757389327
PDCD1	chr2:241872550:C:T	LPS	CD4T	-0.00453338365938665	0.0634628079297784	0.610705079264665
PDCD1	chr2:241872550:C:T	Tcruzi	NK	0.0165668208987301	0.0532493818036109	0.529434135531764
PDCD1	chr2:241872550:C:T	Tcruzi	CD8T	0.000974310228904618	0.0531929668450755	0.619427202078779
PDCD1	chr2:241872550:C:T	Tcruzi	monocyte	0.0275545193808223	0.07104868814119	0.498439377725218
PDCD1	chr2:241872550:C:T	Tcruzi	B	-0.0154506584251881	0.0570357568094461	0.549495890869763
PDCD1	chr2:241872550:C:T	Tcruzi	CD4T	-0.0102625585384853	0.0662642210690238	0.588713103148089
PDCD1	chr2:241912771:G:A	NI	NK	0.0469328928985021	0.0644217646608317	0.306180165414568
PDCD1	chr2:241912771:G:A	NI	CD8T	0.0844915510106628	0.0897834278240075	0.235448030226518
PDCD1	chr2:241912771:G:A	NI	monocyte	0.0258118663186327	0.0803786133219184	0.435504978963205
PDCD1	chr2:241912771:G:A	NI	B	0.0452853395967756	0.0744060164341375	0.344739994615157
PDCD1	chr2:241912771:G:A	NI	CD4T	0.123053876379052	0.123018296931651	0.210877826625998
PDCD1	chr2:241912771:G:A	IAV	NK	0.0399106885292015	0.0600075793077718	0.324972610860934
PDCD1	chr2:241912771:G:A	IAV	CD8T	0.0442627076996258	0.0594913404236342	0.296262570973375
PDCD1	chr2:241912771:G:A	IAV	monocyte	-0.00318030285909698	0.0682285368126678	0.568200363038541
PDCD1	chr2:241912771:G:A	IAV	B	0.0284312508650851	0.0613908181705868	0.391416921828926
PDCD1	chr2:241912771:G:A	IAV	CD4T	0.0987656710386311	0.10092239178082	0.221774884554903
PDCD1	chr2:241912771:G:A	LPS	NK	0.0452376871345065	0.0639286520035937	0.310673055753724
PDCD1	chr2:241912771:G:A	LPS	CD8T	0.0597637971185389	0.0702765727002082	0.26276881262161
PDCD1	chr2:241912771:G:A	LPS	monocyte	0.00378478668389688	0.079775093024945	0.53316693770369
PDCD1	chr2:241912771:G:A	LPS	B	0.0377921677749795	0.0710536491173161	0.367560111811786
PDCD1	chr2:241912771:G:A	LPS	CD4T	0.105895813416597	0.108108826374268	0.22217211112934
PDCD1	chr2:241912771:G:A	Tcruzi	NK	0.0432186825848089	0.0667144163324117	0.328764197524841
PDCD1	chr2:241912771:G:A	Tcruzi	CD8T	0.0793279425654155	0.0852835922815614	0.237827427016488
PDCD1	chr2:241912771:G:A	Tcruzi	monocyte	0.00807132206692666	0.0776728950392648	0.516907479491629
PDCD1	chr2:241912771:G:A	Tcruzi	B	0.0492885385097357	0.0738094789567751	0.322867208192341
PDCD1	chr2:241912771:G:A	Tcruzi	CD4T	0.123013514307572	0.122257182075808	0.209662513658254
PDCD1	chr2:241921056:G:T	NI	NK	-0.012177081649652	0.0559265385632161	0.520795436295078
PDCD1	chr2:241921056:G:T	NI	CD8T	-0.0488650548310515	0.0796920150631125	0.38714210425575
PDCD1	chr2:241921056:G:T	NI	monocyte	-0.00813965885776433	0.07773312785445	0.544177583969554
PDCD1	chr2:241921056:G:T	NI	B	-0.0483647593456157	0.0815189881060858	0.390514084543518
PDCD1	chr2:241921056:G:T	NI	CD4T	-0.0698077033964731	0.104207955387434	0.358783086984411
PDCD1	chr2:241921056:G:T	IAV	NK	0.000286457888630752	0.0550061142143375	0.584036016408866
PDCD1	chr2:241921056:G:T	IAV	CD8T	-0.0209432114595656	0.0523161271887221	0.460705319836369
PDCD1	chr2:241921056:G:T	IAV	monocyte	0.00661019853171073	0.0668415880183752	0.586655743785152
PDCD1	chr2:241921056:G:T	IAV	B	-0.0363966666852919	0.0668852781815643	0.409570774123447
PDCD1	chr2:241921056:G:T	IAV	CD4T	-0.0545197703852333	0.084974640868832	0.376212974069772
PDCD1	chr2:241921056:G:T	LPS	NK	-0.0137002756768542	0.0564794028707847	0.509592499851438
PDCD1	chr2:241921056:G:T	LPS	CD8T	-0.0315684301512703	0.0622338023099597	0.422119405909909
PDCD1	chr2:241921056:G:T	LPS	monocyte	0.004309728482767	0.0794116510212504	0.590048095220189
PDCD1	chr2:241921056:G:T	LPS	B	-0.0424391007306334	0.0762100123913967	0.402629878277774
PDCD1	chr2:241921056:G:T	LPS	CD4T	-0.0646480238556458	0.096853343518211	0.362825488580592
PDCD1	chr2:241921056:G:T	Tcruzi	NK	-0.0155166013770387	0.059919310537412	0.506341583414134
PDCD1	chr2:241921056:G:T	Tcruzi	CD8T	-0.0446733689877428	0.0748507798121046	0.392162939246565
PDCD1	chr2:241921056:G:T	Tcruzi	monocyte	-0.00150305828605711	0.0756436427949547	0.584712291907543
PDCD1	chr2:241921056:G:T	Tcruzi	B	-0.0426167021503207	0.0746333155120227	0.398515828138157
PDCD1	chr2:241921056:G:T	Tcruzi	CD4T	-0.0712085295906082	0.103100026746369	0.35400628087869
PDCD1	chr2:241925084:C:T	NI	NK	-0.0551836296648066	0.0553093343569379	0.185844165348805
PDCD1	chr2:241925084:C:T	NI	CD8T	-0.112839917904679	0.0805691129748375	0.100651840877258
PDCD1	chr2:241925084:C:T	NI	monocyte	-0.0642341138529939	0.0767040160921901	0.224435241202807
PDCD1	chr2:241925084:C:T	NI	B	-0.0483685442886764	0.0647803685335863	0.251972182867129
PDCD1	chr2:241925084:C:T	NI	CD4T	-0.106977542738324	0.0844654496187026	0.127238594392507
PDCD1	chr2:241925084:C:T	IAV	NK	-0.0621929852619941	0.0564217945951669	0.156637401944759
PDCD1	chr2:241925084:C:T	IAV	CD8T	-0.0761006644472611	0.0605707123230193	0.11823625490025
PDCD1	chr2:241925084:C:T	IAV	monocyte	-0.0498119953091834	0.0653466916544842	0.252400867359784
PDCD1	chr2:241925084:C:T	IAV	B	-0.0574623528296441	0.0608725557532301	0.193525246012692
PDCD1	chr2:241925084:C:T	IAV	CD4T	-0.106442547135298	0.0786117556695171	0.11010069159154
PDCD1	chr2:241925084:C:T	LPS	NK	-0.0708777561856818	0.0596656939124789	0.139323509276913
PDCD1	chr2:241925084:C:T	LPS	CD8T	-0.109593206525989	0.0785327229800763	0.0926510286491235
PDCD1	chr2:241925084:C:T	LPS	monocyte	-0.0255294776574735	0.0739180540100709	0.379789648889701
PDCD1	chr2:241925084:C:T	LPS	B	-0.0604589064284664	0.0660375424005117	0.203368241019753
PDCD1	chr2:241925084:C:T	LPS	CD4T	-0.115558290120285	0.0848195224515496	0.108835255819014
PDCD1	chr2:241925084:C:T	Tcruzi	NK	-0.0658656373340372	0.0620329439819953	0.165953321613573
PDCD1	chr2:241925084:C:T	Tcruzi	CD8T	-0.111433807636918	0.0795200945749849	0.0984880301763098
PDCD1	chr2:241925084:C:T	Tcruzi	monocyte	-0.0543526710306122	0.0736627381251805	0.259650101875861
PDCD1	chr2:241925084:C:T	Tcruzi	B	-0.0527752566181498	0.0627733884085961	0.224678367577249
PDCD1	chr2:241925084:C:T	Tcruzi	CD4T	-0.113601149292378	0.0848540065901378	0.113746864948026
PDCD2L	chr19:34304523:G:A	NI	NK	-0.0261268415460356	0.0526896269386148	0.324635591801449
PDCD2L	chr19:34304523:G:A	NI	CD8T	-0.0268762758539777	0.0539234664793543	0.324827340509386
PDCD2L	chr19:34304523:G:A	NI	monocyte	-0.0810562909264677	0.0695568906449569	0.132838408303491
PDCD2L	chr19:34304523:G:A	NI	B	-0.0972488967614326	0.0673320671740563	0.0871000385616484
PDCD2L	chr19:34304523:G:A	NI	CD4T	-0.00635180398320119	0.0654029485885669	0.458577545242823
PDCD2L	chr19:34304523:G:A	IAV	NK	-0.0310137664438896	0.0504337687301348	0.283756157357263
PDCD2L	chr19:34304523:G:A	IAV	CD8T	-0.0304112610388706	0.0473897331846148	0.275457345387565
PDCD2L	chr19:34304523:G:A	IAV	monocyte	-0.0145315659643049	0.0587546169268743	0.3941615322012
PDCD2L	chr19:34304523:G:A	IAV	B	-0.103937935602369	0.0690614948482367	0.0722694632822615
PDCD2L	chr19:34304523:G:A	IAV	CD4T	-0.0607656359734482	0.0585454122988136	0.166572729404028
PDCD2L	chr19:34304523:G:A	LPS	NK	-0.055254251404293	0.0573948228207578	0.178652139520369
PDCD2L	chr19:34304523:G:A	LPS	CD8T	-0.0208969278197545	0.0489202724048599	0.341571618518901
PDCD2L	chr19:34304523:G:A	LPS	monocyte	-0.0688678215312318	0.0679620744021313	0.169058598780174
PDCD2L	chr19:34304523:G:A	LPS	B	-0.129119063602993	0.0800634342680996	0.0618906000326556
PDCD2L	chr19:34304523:G:A	LPS	CD4T	-0.0575217629909497	0.059650872671549	0.186091651770482
PDCD2L	chr19:34304523:G:A	Tcruzi	NK	-0.0187860303535658	0.0547012907012976	0.373130561457938
PDCD2L	chr19:34304523:G:A	Tcruzi	CD8T	-0.00423992166845355	0.0547029355202437	0.463442921468651
PDCD2L	chr19:34304523:G:A	Tcruzi	monocyte	-0.0829398103900473	0.0685207033631042	0.126520004252964
PDCD2L	chr19:34304523:G:A	Tcruzi	B	-0.109103744592052	0.0713931328594863	0.0725612625448477
PDCD2L	chr19:34304523:G:A	Tcruzi	CD4T	-0.0218210058858846	0.0591919258458381	0.366932956784064
PDCD2L	chr19:34311409:C:T	NI	NK	0.00949812901370913	0.0507387104535875	0.499027963716647
PDCD2L	chr19:34311409:C:T	NI	CD8T	0.00780459336009182	0.0525498499733562	0.51257123116989
PDCD2L	chr19:34311409:C:T	NI	monocyte	0.0654704310355902	0.0746640458938215	0.241694491011495
PDCD2L	chr19:34311409:C:T	NI	B	-0.0723218933613893	0.0735840753887511	0.222592120491944
PDCD2L	chr19:34311409:C:T	NI	CD4T	-0.00482995729359189	0.0615023032976436	0.532734949280179
PDCD2L	chr19:34311409:C:T	IAV	NK	0.00189343183602486	0.0475800973656107	0.546201183004532
PDCD2L	chr19:34311409:C:T	IAV	CD8T	0.0212520225461116	0.0480719587616755	0.411123083874943
PDCD2L	chr19:34311409:C:T	IAV	monocyte	0.0301240069653339	0.0558671636003986	0.363492023860285
PDCD2L	chr19:34311409:C:T	IAV	B	-0.0602458346491193	0.0647052347872138	0.234746530151373
PDCD2L	chr19:34311409:C:T	IAV	CD4T	0.0157332590438538	0.0553608028568422	0.469590163034953
PDCD2L	chr19:34311409:C:T	LPS	NK	0.00773365259323613	0.0503448590231429	0.507829706052783
PDCD2L	chr19:34311409:C:T	LPS	CD8T	0.00827496880956701	0.0472999765878143	0.501302295270885
PDCD2L	chr19:34311409:C:T	LPS	monocyte	0.0695912416060942	0.0780937380896163	0.242711457379092
PDCD2L	chr19:34311409:C:T	LPS	B	-0.0847241818017593	0.0817905858047476	0.202093431654961
PDCD2L	chr19:34311409:C:T	LPS	CD4T	0.00476376703533324	0.0565346966360486	0.534568839657088
PDCD2L	chr19:34311409:C:T	Tcruzi	NK	-0.00342543926331529	0.0525092364023408	0.545605971415062
PDCD2L	chr19:34311409:C:T	Tcruzi	CD8T	0.0153912359647114	0.0524481666482677	0.463911592775733
PDCD2L	chr19:34311409:C:T	Tcruzi	monocyte	0.0500285329578626	0.0664254085274205	0.294999047438497
PDCD2L	chr19:34311409:C:T	Tcruzi	B	-0.0687706122270418	0.0708667696123123	0.223935076986331
PDCD2L	chr19:34311409:C:T	Tcruzi	CD4T	-0.0149115744277802	0.0593281954224134	0.477523115675733
PDCD2L	chr19:34351209:A:T	NI	NK	0.00242373567089959	0.0492899047262482	0.640321815561834
PDCD2L	chr19:34351209:A:T	NI	CD8T	-0.0139824574962651	0.0563259289016107	0.563476736427731
PDCD2L	chr19:34351209:A:T	NI	monocyte	-0.00508023559602838	0.0646100073156072	0.590284249114648
PDCD2L	chr19:34351209:A:T	NI	B	-0.0159451941761999	0.0562929062157783	0.552768464587894
PDCD2L	chr19:34351209:A:T	NI	CD4T	-0.0238153626937981	0.0718835795502425	0.528304065176256
PDCD2L	chr19:34351209:A:T	IAV	NK	4.39241722017467e-06	0.0451540868065708	0.635427853471483
PDCD2L	chr19:34351209:A:T	IAV	CD8T	-0.00667209953071882	0.041729214928269	0.589460538414437
PDCD2L	chr19:34351209:A:T	IAV	monocyte	-0.00947370710161716	0.0535513670206806	0.586776317778466
PDCD2L	chr19:34351209:A:T	IAV	B	-0.0129648450259552	0.0482607584129739	0.556955209876392
PDCD2L	chr19:34351209:A:T	IAV	CD4T	-0.0248988394867384	0.063479844096703	0.51695519966484
PDCD2L	chr19:34351209:A:T	LPS	NK	0.000456585499667193	0.0490911194115159	0.631859643293814
PDCD2L	chr19:34351209:A:T	LPS	CD8T	-0.0113093749707405	0.04848575306119	0.562162844975403
PDCD2L	chr19:34351209:A:T	LPS	monocyte	-0.0104627211787335	0.0643687987207478	0.57613304454279
PDCD2L	chr19:34351209:A:T	LPS	B	-0.0165386648377597	0.0561886281798602	0.543314872830172
PDCD2L	chr19:34351209:A:T	LPS	CD4T	-0.0332813660078006	0.0743677708797107	0.491231171846034
PDCD2L	chr19:34351209:A:T	Tcruzi	NK	0.000474500874394024	0.0502357596473157	0.636652337016309
PDCD2L	chr19:34351209:A:T	Tcruzi	CD8T	-0.0122025909820382	0.0537181565967193	0.567823043664761
PDCD2L	chr19:34351209:A:T	Tcruzi	monocyte	-0.011137446780198	0.0620709094947306	0.580398837047888
PDCD2L	chr19:34351209:A:T	Tcruzi	B	-0.0137804022028254	0.0528150299587578	0.55765663808168
PDCD2L	chr19:34351209:A:T	Tcruzi	CD4T	-0.0216166677643839	0.0669227459037535	0.537933023374687
PDCD2L	chr19:34351583:T:C	NI	NK	0.019902360133979	0.047569693938865	0.369928404390123
PDCD2L	chr19:34351583:T:C	NI	CD8T	0.000373111543207495	0.0459511598300181	0.51684015359815
PDCD2L	chr19:34351583:T:C	NI	monocyte	0.0215919802262914	0.0535801309442763	0.364915974624188
PDCD2L	chr19:34351583:T:C	NI	B	-0.118653955800894	0.063355066520651	0.0534919479100506
PDCD2L	chr19:34351583:T:C	NI	CD4T	0.0217763308490689	0.0521637734639049	0.363750619191584
PDCD2L	chr19:34351583:T:C	IAV	NK	-0.00725984491891903	0.0442051105565858	0.459336362002355
PDCD2L	chr19:34351583:T:C	IAV	CD8T	0.000387309664254774	0.0416391522853444	0.518406700984096
PDCD2L	chr19:34351583:T:C	IAV	monocyte	0.00703515671972626	0.0485850275771686	0.45384276185694
PDCD2L	chr19:34351583:T:C	IAV	B	-0.0861459307637331	0.0532013352060893	0.0697626237683526
PDCD2L	chr19:34351583:T:C	IAV	CD4T	0.0335451292617359	0.0480237515278027	0.269910211616479
PDCD2L	chr19:34351583:T:C	LPS	NK	0.00821557390633165	0.0458762624700812	0.456822657100895
PDCD2L	chr19:34351583:T:C	LPS	CD8T	-0.00757205733693676	0.0426620744079954	0.456052799389777
PDCD2L	chr19:34351583:T:C	LPS	monocyte	0.116674015947742	0.0710149039280372	0.0452877954935574
PDCD2L	chr19:34351583:T:C	LPS	B	-0.112510322228389	0.0612146683102362	0.0552219226488894
PDCD2L	chr19:34351583:T:C	LPS	CD4T	0.0105641909087673	0.0467891498114596	0.432980268951925
PDCD2L	chr19:34351583:T:C	Tcruzi	NK	-0.031822805554366	0.050855989095611	0.293891577352568
PDCD2L	chr19:34351583:T:C	Tcruzi	CD8T	0.00451040939197358	0.0448730186655087	0.483204023367834
PDCD2L	chr19:34351583:T:C	Tcruzi	monocyte	0.0229779487537717	0.051813293177719	0.349498409060536
PDCD2L	chr19:34351583:T:C	Tcruzi	B	-0.0932057128702221	0.055665084362441	0.0666122625077942
PDCD2L	chr19:34351583:T:C	Tcruzi	CD4T	0.0344324283155329	0.0510171099347502	0.277280490342292
PDCD2L	chr19:34365155:G:A	NI	NK	0.0104203861625764	0.0516746888512247	0.57235080251909
PDCD2L	chr19:34365155:G:A	NI	CD8T	0.0240161341769687	0.0642661518462318	0.518917654499236
PDCD2L	chr19:34365155:G:A	NI	monocyte	0.0263758354763382	0.0736929405438963	0.496848587815023
PDCD2L	chr19:34365155:G:A	NI	B	0.0201949123328888	0.0605736234185052	0.531424614155741
PDCD2L	chr19:34365155:G:A	NI	CD4T	0.0168718264075975	0.072008251877731	0.554409182922657
PDCD2L	chr19:34365155:G:A	IAV	NK	0.0130299164587407	0.0491479559885142	0.553479464096192
PDCD2L	chr19:34365155:G:A	IAV	CD8T	0.011058357185912	0.0452743776028775	0.559328110556057
PDCD2L	chr19:34365155:G:A	IAV	monocyte	0.0222742870187875	0.060816185422776	0.518742594565305
PDCD2L	chr19:34365155:G:A	IAV	B	0.014265646713213	0.0506527955265575	0.547688726155724
PDCD2L	chr19:34365155:G:A	IAV	CD4T	0.0152433036697418	0.0611336163404888	0.55808290751446
PDCD2L	chr19:34365155:G:A	LPS	NK	0.00999705229130535	0.0518344123945708	0.569741099071038
PDCD2L	chr19:34365155:G:A	LPS	CD8T	0.0157697696895408	0.0526701267534023	0.538039182477755
PDCD2L	chr19:34365155:G:A	LPS	monocyte	0.0313659628679322	0.076704456019531	0.48860749784308
PDCD2L	chr19:34365155:G:A	LPS	B	0.0183855401760003	0.059172813676312	0.533928486014872
PDCD2L	chr19:34365155:G:A	LPS	CD4T	0.0178579205277298	0.0675315184967659	0.549162799474502
PDCD2L	chr19:34365155:G:A	Tcruzi	NK	0.0163670198496524	0.0554777805635502	0.542598406687239
PDCD2L	chr19:34365155:G:A	Tcruzi	CD8T	0.0182994293277257	0.0587246504995576	0.537403876915383
PDCD2L	chr19:34365155:G:A	Tcruzi	monocyte	0.0273103082709717	0.0714304308739823	0.50814528153223
PDCD2L	chr19:34365155:G:A	Tcruzi	B	0.0186855119585336	0.0572209087211887	0.531619175328213
PDCD2L	chr19:34365155:G:A	Tcruzi	CD4T	0.0169669787945231	0.0678878618990468	0.556329893328414
PDCD2L	chr19:34376812:C:A	NI	NK	-0.0240370280236895	0.0667500286797548	0.360230959455057
PDCD2L	chr19:34376812:C:A	NI	CD8T	-0.0400919132906097	0.0658026059020548	0.270098300646204
PDCD2L	chr19:34376812:C:A	NI	monocyte	0.0495749764201248	0.0722624302239496	0.246213685665037
PDCD2L	chr19:34376812:C:A	NI	B	0.395889408115655	0.0692139097167841	2.11336447513186e-09
PDCD2L	chr19:34376812:C:A	NI	CD4T	-0.0568401152766248	0.0708402374514121	0.210829193952556
PDCD2L	chr19:34376812:C:A	IAV	NK	0.0382715580409411	0.0654036631194006	0.279647807059906
PDCD2L	chr19:34376812:C:A	IAV	CD8T	-0.0584366485419061	0.0648654048022068	0.181986238580985
PDCD2L	chr19:34376812:C:A	IAV	monocyte	-0.037310386044329	0.0670498719828608	0.28956573946334
PDCD2L	chr19:34376812:C:A	IAV	B	0.361373204504853	0.0675915445111549	7.92437198155655e-09
PDCD2L	chr19:34376812:C:A	IAV	CD4T	-0.017106549615624	0.0634894458671957	0.394567703201665
PDCD2L	chr19:34376812:C:A	LPS	NK	-0.00404452010657992	0.0661947544037378	0.476659100746613
PDCD2L	chr19:34376812:C:A	LPS	CD8T	0.0170859855124291	0.063241083098685	0.396120234620864
PDCD2L	chr19:34376812:C:A	LPS	monocyte	-0.0853893035627934	0.0745109704591621	0.125020776009964
PDCD2L	chr19:34376812:C:A	LPS	B	0.46665670821484	0.0728544955455912	6.19603976965042e-13
PDCD2L	chr19:34376812:C:A	LPS	CD4T	-0.0236909091499578	0.0628522581521805	0.353386116168971
PDCD2L	chr19:34376812:C:A	Tcruzi	NK	-0.00591160768275112	0.0703742894663358	0.466021241729095
PDCD2L	chr19:34376812:C:A	Tcruzi	CD8T	-0.0892277362924296	0.066780363864107	0.0875134685278114
PDCD2L	chr19:34376812:C:A	Tcruzi	monocyte	0.0174256118886115	0.0700644604164453	0.401872129197571
PDCD2L	chr19:34376812:C:A	Tcruzi	B	0.297917176959229	0.0682455021765422	1.95348789865718e-05
PDCD2L	chr19:34376812:C:A	Tcruzi	CD4T	-0.035794217448372	0.0681409288752736	0.299260249761421
PDCD2L	chr19:34405564:C:T	NI	NK	0.00240523435962599	0.0455125259580893	0.638002582756886
PDCD2L	chr19:34405564:C:T	NI	CD8T	0.00410686454831804	0.0507429760852295	0.628722140337271
PDCD2L	chr19:34405564:C:T	NI	monocyte	0.00221672834491474	0.0603304880193148	0.615611522060072
PDCD2L	chr19:34405564:C:T	NI	B	-0.00358983147604916	0.0509866453876824	0.64207554290789
PDCD2L	chr19:34405564:C:T	NI	CD4T	0.0170673903039019	0.066080163478079	0.567456487476814
PDCD2L	chr19:34405564:C:T	IAV	NK	0.00259431342946087	0.0423000085716732	0.63536040642332
PDCD2L	chr19:34405564:C:T	IAV	CD8T	-0.00193335681195856	0.039697772339998	0.649359846095112
PDCD2L	chr19:34405564:C:T	IAV	monocyte	0.0123842357995553	0.0530153447610686	0.584973673349281
PDCD2L	chr19:34405564:C:T	IAV	B	-0.00253125049343664	0.044200344141404	0.645686300434778
PDCD2L	chr19:34405564:C:T	IAV	CD4T	0.0129552040801817	0.0550957688626727	0.58508845391936
PDCD2L	chr19:34405564:C:T	LPS	NK	0.00299485898351031	0.0456196327607899	0.628760588690182
PDCD2L	chr19:34405564:C:T	LPS	CD8T	-0.00133010261074761	0.0446734571506815	0.650342222246449
PDCD2L	chr19:34405564:C:T	LPS	monocyte	0.0229110913711499	0.0717784944848452	0.536616966184752
PDCD2L	chr19:34405564:C:T	LPS	B	0.00354221175765653	0.0498453726145169	0.627842700153517
PDCD2L	chr19:34405564:C:T	LPS	CD4T	0.00953177326627065	0.0582485789528636	0.599663883693601
PDCD2L	chr19:34405564:C:T	Tcruzi	NK	7.37240795122941e-05	0.0469279684632629	0.649736806609837
PDCD2L	chr19:34405564:C:T	Tcruzi	CD8T	0.00244443370307753	0.0487737566340466	0.635174468813874
PDCD2L	chr19:34405564:C:T	Tcruzi	monocyte	-0.00280491230285815	0.0589439872876188	0.641963628173443
PDCD2L	chr19:34405564:C:T	Tcruzi	B	0.00471182105694847	0.0481684554299303	0.624692707393221
PDCD2L	chr19:34405564:C:T	Tcruzi	CD4T	0.0109295940438218	0.0595513864518374	0.598232988447894
PDCD2L	chr19:34478616:G:A	NI	NK	0.0331004899748425	0.0572880525167246	0.428679959281941
PDCD2L	chr19:34478616:G:A	NI	CD8T	0.0287517970916078	0.0558910059213056	0.457190265057882
PDCD2L	chr19:34478616:G:A	NI	monocyte	0.0380265602682622	0.0699301002216576	0.418606466170272
PDCD2L	chr19:34478616:G:A	NI	B	0.00398537222326086	0.0497531464462027	0.593968103485463
PDCD2L	chr19:34478616:G:A	NI	CD4T	0.0272478376642051	0.0643896333281187	0.480613823905048
PDCD2L	chr19:34478616:G:A	IAV	NK	0.021706778242621	0.0466873432566816	0.470365688532951
PDCD2L	chr19:34478616:G:A	IAV	CD8T	0.0137661313300936	0.0402324036754222	0.508713372846645
PDCD2L	chr19:34478616:G:A	IAV	monocyte	0.0187646508285979	0.0523809790765822	0.503546484432457
PDCD2L	chr19:34478616:G:A	IAV	B	0.00169015742397318	0.0438321962090141	0.605109989327596
PDCD2L	chr19:34478616:G:A	IAV	CD4T	0.0165183639470417	0.0525382541246804	0.519981691170325
PDCD2L	chr19:34478616:G:A	LPS	NK	0.0282325084166462	0.0528168095470474	0.441337188344897
PDCD2L	chr19:34478616:G:A	LPS	CD8T	0.0239138287004037	0.0481858650601661	0.456500527847382
PDCD2L	chr19:34478616:G:A	LPS	monocyte	0.0425014461378662	0.074216304339833	0.412926688532217
PDCD2L	chr19:34478616:G:A	LPS	B	0.00725804983629192	0.0492224454883508	0.568693789631111
PDCD2L	chr19:34478616:G:A	LPS	CD4T	0.0256375911735002	0.059328432382028	0.479987393516597
PDCD2L	chr19:34478616:G:A	Tcruzi	NK	0.0309371581570992	0.0561769860266785	0.438711335596692
PDCD2L	chr19:34478616:G:A	Tcruzi	CD8T	0.022941154330188	0.051277679765457	0.477387367334925
PDCD2L	chr19:34478616:G:A	Tcruzi	monocyte	0.0336828264321298	0.0654211335221974	0.45050979932005
PDCD2L	chr19:34478616:G:A	Tcruzi	B	0.00666122601515162	0.047251686477149	0.574966723620077
PDCD2L	chr19:34478616:G:A	Tcruzi	CD4T	0.0319534566742204	0.0637295433030975	0.461328390431423
PDCD2L	chr19:34496475:A:G	NI	NK	-0.00312936898895522	0.0461169786876431	0.64061397509233
PDCD2L	chr19:34496475:A:G	NI	CD8T	0.0042106710890249	0.05213427125166	0.636390612142207
PDCD2L	chr19:34496475:A:G	NI	monocyte	-0.0011171232318419	0.0619884719243837	0.623604553937018
PDCD2L	chr19:34496475:A:G	NI	B	-0.00291782093175246	0.0504239444139355	0.641816510714865
PDCD2L	chr19:34496475:A:G	NI	CD4T	-0.0022818956300664	0.063574535972955	0.638980935302595
PDCD2L	chr19:34496475:A:G	IAV	NK	0.00156971667702855	0.042465813252886	0.647713823130527
PDCD2L	chr19:34496475:A:G	IAV	CD8T	0.00220512094397129	0.0393521780194198	0.642742922695488
PDCD2L	chr19:34496475:A:G	IAV	monocyte	0.00641750992629652	0.0508264644501419	0.620530537659223
PDCD2L	chr19:34496475:A:G	IAV	B	-0.00143955333791932	0.0434724960290035	0.648343591270343
PDCD2L	chr19:34496475:A:G	IAV	CD4T	0.00253347813085525	0.0533905406690363	0.644828306134187
PDCD2L	chr19:34496475:A:G	LPS	NK	-0.00036989781338806	0.0458196825795028	0.650154197108765
PDCD2L	chr19:34496475:A:G	LPS	CD8T	-0.00499759320913132	0.045739081144014	0.62321804877736
PDCD2L	chr19:34496475:A:G	LPS	monocyte	0.00873331630037822	0.0623446527299404	0.602628592198183
PDCD2L	chr19:34496475:A:G	LPS	B	-0.00702842635109093	0.0513816192870413	0.614104963759415
PDCD2L	chr19:34496475:A:G	LPS	CD4T	0.00231111226595561	0.0587196889608338	0.642699590369583
PDCD2L	chr19:34496475:A:G	Tcruzi	NK	0.00361548203418306	0.0476437171021098	0.635450209556203
PDCD2L	chr19:34496475:A:G	Tcruzi	CD8T	-0.000715621421077093	0.0497101903032169	0.653242218125567
PDCD2L	chr19:34496475:A:G	Tcruzi	monocyte	0.00973695435266319	0.0604238795432645	0.604034577523247
PDCD2L	chr19:34496475:A:G	Tcruzi	B	-0.00399819075378658	0.0483561927488374	0.633614826232449
PDCD2L	chr19:34496475:A:G	Tcruzi	CD4T	0.00120980943251892	0.059413911044742	0.649992083882927
PDCD2L	chr19:34502099:C:T	NI	NK	-0.0310966014555923	0.0623754651361014	0.427066873571562
PDCD2L	chr19:34502099:C:T	NI	CD8T	-0.0218151046738135	0.0635571485506734	0.470906761849712
PDCD2L	chr19:34502099:C:T	NI	monocyte	-0.0390634409211531	0.0804027645288872	0.41266007551232
PDCD2L	chr19:34502099:C:T	NI	B	-0.0496472829857975	0.0782341489824668	0.373972804518921
PDCD2L	chr19:34502099:C:T	NI	CD4T	-0.0460873527208926	0.0822982038095907	0.400337174032623
PDCD2L	chr19:34502099:C:T	IAV	NK	-0.0218801407832129	0.0547298619252508	0.458393366205224
PDCD2L	chr19:34502099:C:T	IAV	CD8T	-0.0144137717411736	0.0495449549727053	0.487288403627281
PDCD2L	chr19:34502099:C:T	IAV	monocyte	-0.0155462799507339	0.0616000068268777	0.508638408210563
PDCD2L	chr19:34502099:C:T	IAV	B	-0.0260269540126434	0.0573021671849031	0.438441166226221
PDCD2L	chr19:34502099:C:T	IAV	CD4T	-0.0428941879087272	0.0715956653602973	0.393339335639024
PDCD2L	chr19:34502099:C:T	LPS	NK	-0.029642191689833	0.0611433191274436	0.426958699033523
PDCD2L	chr19:34502099:C:T	LPS	CD8T	-0.0211399712267253	0.0555625648663081	0.456497558470137
PDCD2L	chr19:34502099:C:T	LPS	monocyte	-0.0263529696143493	0.0753689256351917	0.469247967786359
PDCD2L	chr19:34502099:C:T	LPS	B	-0.0451812481694924	0.0736602311067226	0.37964520521814
PDCD2L	chr19:34502099:C:T	LPS	CD4T	-0.0620181039676266	0.0886513928670161	0.351541363475169
PDCD2L	chr19:34502099:C:T	Tcruzi	NK	-0.0350981628752126	0.0666145120956841	0.41450033734008
PDCD2L	chr19:34502099:C:T	Tcruzi	CD8T	-0.0270607365342541	0.0618977710651437	0.443435458053489
PDCD2L	chr19:34502099:C:T	Tcruzi	monocyte	-0.0246822312017729	0.0721662117887603	0.477915770572316
PDCD2L	chr19:34502099:C:T	Tcruzi	B	-0.0421253539114586	0.070206406822691	0.387015544117037
PDCD2L	chr19:34502099:C:T	Tcruzi	CD4T	-0.0628819744215469	0.0908052928891718	0.355759547436664
PDCD2L	chr19:34506798:G:A	NI	NK	0.00180520190667308	0.0330242377104121	0.650674915855561
PDCD2L	chr19:34506798:G:A	NI	CD8T	0.0179701431560121	0.0415620482435887	0.537828636018522
PDCD2L	chr19:34506798:G:A	NI	monocyte	0.018592315526239	0.0474958039326708	0.511948472165695
PDCD2L	chr19:34506798:G:A	NI	B	-0.0228922864808749	0.0441286858613803	0.502600435226682
PDCD2L	chr19:34506798:G:A	NI	CD4T	-0.0181873392219194	0.0495050584405024	0.535575745659264
PDCD2L	chr19:34506798:G:A	IAV	NK	0.000451261755796698	0.0312144820181453	0.661569476872447
PDCD2L	chr19:34506798:G:A	IAV	CD8T	0.0123800142745671	0.0330706980984043	0.555721288339484
PDCD2L	chr19:34506798:G:A	IAV	monocyte	-0.000616464951479139	0.0355550375621414	0.67014427366132
PDCD2L	chr19:34506798:G:A	IAV	B	-0.0206946492256865	0.0400746049869998	0.501548786293692
PDCD2L	chr19:34506798:G:A	IAV	CD4T	0.00243563230308597	0.0353969408909695	0.652355547864263
PDCD2L	chr19:34506798:G:A	LPS	NK	-0.00287410094583613	0.0337060130754347	0.649672029284595
PDCD2L	chr19:34506798:G:A	LPS	CD8T	0.017392599135833	0.0384274100957365	0.524487464474243
PDCD2L	chr19:34506798:G:A	LPS	monocyte	0.00978778421054256	0.0434983932953451	0.589313876539974
PDCD2L	chr19:34506798:G:A	LPS	B	-0.0163873180010123	0.0393680050698885	0.53360443271532
PDCD2L	chr19:34506798:G:A	LPS	CD4T	-0.00106408453752751	0.0373482147286699	0.659603800855761
PDCD2L	chr19:34506798:G:A	Tcruzi	NK	0.00530392793504132	0.0346559691377172	0.621925698421182
PDCD2L	chr19:34506798:G:A	Tcruzi	CD8T	0.0118072405788116	0.0363787654030302	0.572285630943676
PDCD2L	chr19:34506798:G:A	Tcruzi	monocyte	0.00277804086158998	0.0399340674148325	0.641655870343808
PDCD2L	chr19:34506798:G:A	Tcruzi	B	-0.0262155771567545	0.0465258899522238	0.481573881573395
PDCD2L	chr19:34506798:G:A	Tcruzi	CD4T	0.00688698851097431	0.0408181846844907	0.624308466533801
PDCD2L	chr19:34514025:C:T	NI	NK	0.0101702444973048	0.0501167104762751	0.415082360207947
PDCD2L	chr19:34514025:C:T	NI	CD8T	-0.056015127016539	0.0527055500089983	0.140995342575079
PDCD2L	chr19:34514025:C:T	NI	monocyte	0.0874417258565021	0.0586582738875632	0.0639700461761952
PDCD2L	chr19:34514025:C:T	NI	B	0.193594640857787	0.0574559814776666	0.000214090769884618
PDCD2L	chr19:34514025:C:T	NI	CD4T	-0.0324871785666238	0.0554929826941111	0.279799615069054
PDCD2L	chr19:34514025:C:T	IAV	NK	0.0776077766110304	0.0531191626789941	0.0619212272656664
PDCD2L	chr19:34514025:C:T	IAV	CD8T	-0.0102319290657858	0.0467429801980971	0.416024103764413
PDCD2L	chr19:34514025:C:T	IAV	monocyte	-0.0274242335635944	0.0546833871479011	0.31555249025317
PDCD2L	chr19:34514025:C:T	IAV	B	0.144436887337898	0.0515825470397406	0.00168545867436567
PDCD2L	chr19:34514025:C:T	IAV	CD4T	-0.00494935758917053	0.0490587878557206	0.461262147066968
PDCD2L	chr19:34514025:C:T	LPS	NK	0.0263407597881132	0.049867593999175	0.295509232928184
PDCD2L	chr19:34514025:C:T	LPS	CD8T	-0.00547872749340028	0.0468362286003575	0.454748756151419
PDCD2L	chr19:34514025:C:T	LPS	monocyte	0.0222118777322142	0.0582941882394741	0.349278014459218
PDCD2L	chr19:34514025:C:T	LPS	B	0.212579604856646	0.059958664875147	0.000127148655273336
PDCD2L	chr19:34514025:C:T	LPS	CD4T	-0.0126696408555319	0.0498446205217866	0.400906055392794
PDCD2L	chr19:34514025:C:T	Tcruzi	NK	0.0279328865115609	0.0526571377524178	0.296506131778873
PDCD2L	chr19:34514025:C:T	Tcruzi	CD8T	-0.0385820478759218	0.050325824549686	0.221900356527052
PDCD2L	chr19:34514025:C:T	Tcruzi	monocyte	0.0320469513188622	0.0548322550820541	0.276808120536188
PDCD2L	chr19:34514025:C:T	Tcruzi	B	0.159725402494261	0.0537133640858111	0.00108806498743055
PDCD2L	chr19:34514025:C:T	Tcruzi	CD4T	-0.0276165755616137	0.0528915103244947	0.301565587573652
PDCD2L	chr19:34516220:C:T	NI	NK	-0.0445670692855663	0.0627202882004678	0.303479916836808
PDCD2L	chr19:34516220:C:T	NI	CD8T	-0.0377419198685079	0.0637229425860384	0.338155346714702
PDCD2L	chr19:34516220:C:T	NI	monocyte	-0.102308237696251	0.101629341033806	0.175881978608065
PDCD2L	chr19:34516220:C:T	NI	B	-0.0858401378985874	0.0864783854901256	0.212212731245541
PDCD2L	chr19:34516220:C:T	NI	CD4T	-0.0576027665279618	0.0768888424316354	0.294211135482547
PDCD2L	chr19:34516220:C:T	IAV	NK	-0.0539556527033759	0.0657363912217381	0.263922225119777
PDCD2L	chr19:34516220:C:T	IAV	CD8T	-0.0239420691454792	0.0525693188650876	0.374801111322648
PDCD2L	chr19:34516220:C:T	IAV	monocyte	-0.0203703273044715	0.062453051168552	0.425997354251355
PDCD2L	chr19:34516220:C:T	IAV	B	-0.0410734011932664	0.0599280218364082	0.307593068135884
PDCD2L	chr19:34516220:C:T	IAV	CD4T	-0.0469266905946545	0.0655720771051504	0.305827586192705
PDCD2L	chr19:34516220:C:T	LPS	NK	-0.0454330846883733	0.0626147720538037	0.29683003435263
PDCD2L	chr19:34516220:C:T	LPS	CD8T	-0.045286521425468	0.0590316539004646	0.285237353459162
PDCD2L	chr19:34516220:C:T	LPS	monocyte	-0.0266906002941104	0.0728802066170468	0.412098834376577
PDCD2L	chr19:34516220:C:T	LPS	B	-0.0762602994417045	0.0791764489557963	0.222852813500378
PDCD2L	chr19:34516220:C:T	LPS	CD4T	-0.0644420964767187	0.0741468668130619	0.260732459193504
PDCD2L	chr19:34516220:C:T	Tcruzi	NK	-0.0727609510866308	0.0805384318298468	0.232269262430391
PDCD2L	chr19:34516220:C:T	Tcruzi	CD8T	-0.0488403371005715	0.0636559496281273	0.288057356864472
PDCD2L	chr19:34516220:C:T	Tcruzi	monocyte	-0.0430005197877136	0.072091303806787	0.340901253834751
PDCD2L	chr19:34516220:C:T	Tcruzi	B	-0.0723985659652971	0.0763370820604074	0.226958217368944
PDCD2L	chr19:34516220:C:T	Tcruzi	CD4T	-0.0674058361513824	0.0769943794151813	0.258749712924954
PDCD2L	chr19:34525862:A:C	NI	NK	0.023467964646588	0.0383367593576789	0.432740128536573
PDCD2L	chr19:34525862:A:C	NI	CD8T	0.0211243213561718	0.0376734480484119	0.453258389281106
PDCD2L	chr19:34525862:A:C	NI	monocyte	0.0139004267581191	0.0428191112398461	0.508137357455274
PDCD2L	chr19:34525862:A:C	NI	B	-0.012758805323422	0.0387852966585625	0.553303096751848
PDCD2L	chr19:34525862:A:C	NI	CD4T	0.0205236170477288	0.0437311162929848	0.473732907794612
PDCD2L	chr19:34525862:A:C	IAV	NK	0.0209252177166997	0.0352378667656193	0.438698513740034
PDCD2L	chr19:34525862:A:C	IAV	CD8T	0.0194460728648496	0.0323928647335928	0.435799233860581
PDCD2L	chr19:34525862:A:C	IAV	monocyte	0.00504685236809651	0.0341215706296452	0.590195500070702
PDCD2L	chr19:34525862:A:C	IAV	B	-0.00853211430791019	0.0330287706349358	0.577073836901599
PDCD2L	chr19:34525862:A:C	IAV	CD4T	0.0322791029719347	0.0458761421571508	0.402558284421222
PDCD2L	chr19:34525862:A:C	LPS	NK	0.0242145380977764	0.0385549544347739	0.42210322079739
PDCD2L	chr19:34525862:A:C	LPS	CD8T	0.018644819656789	0.0334075383156697	0.447550694144022
PDCD2L	chr19:34525862:A:C	LPS	monocyte	0.00637654952313132	0.0409339644141224	0.576182737337333
PDCD2L	chr19:34525862:A:C	LPS	B	-0.0102099247355833	0.0373100551271707	0.567921915243946
PDCD2L	chr19:34525862:A:C	LPS	CD4T	0.0318264160308399	0.0467082830639788	0.408251184982378
PDCD2L	chr19:34525862:A:C	Tcruzi	NK	0.0211782482822854	0.0376359026894968	0.448672651441665
PDCD2L	chr19:34525862:A:C	Tcruzi	CD8T	0.0206694474825013	0.0366281010064082	0.450114872425057
PDCD2L	chr19:34525862:A:C	Tcruzi	monocyte	0.00602087264386123	0.0388903457554568	0.583640758420825
PDCD2L	chr19:34525862:A:C	Tcruzi	B	-0.00784903190005169	0.0348766337150786	0.584871798220692
PDCD2L	chr19:34525862:A:C	Tcruzi	CD4T	0.0176909502699963	0.0403804502066885	0.490300894244846
PDCD4	chr10:110772834:C:A	NI	NK	-0.0330994752460978	0.0397909698164241	0.308455894953093
PDCD4	chr10:110772834:C:A	NI	CD8T	0.0140634153407786	0.0319963899664154	0.445449857790476
PDCD4	chr10:110772834:C:A	NI	monocyte	-0.0123152575502485	0.0394988664341065	0.472870091672248
PDCD4	chr10:110772834:C:A	NI	B	0.000506473047240285	0.0364344892470026	0.592530998533388
PDCD4	chr10:110772834:C:A	NI	CD4T	0.037848571363899	0.0450373183949149	0.301973758357914
PDCD4	chr10:110772834:C:A	IAV	NK	-0.0392603411394234	0.0432393225463629	0.279587879044555
PDCD4	chr10:110772834:C:A	IAV	CD8T	-0.011672320196441	0.0293131604294976	0.459173564756483
PDCD4	chr10:110772834:C:A	IAV	monocyte	-0.0102417819321067	0.0361421763008506	0.496009244810528
PDCD4	chr10:110772834:C:A	IAV	B	-0.00758196765098808	0.0321510007461518	0.515440162132879
PDCD4	chr10:110772834:C:A	IAV	CD4T	0.0289252154144626	0.0392721857120093	0.340564041894005
PDCD4	chr10:110772834:C:A	LPS	NK	-0.0466685233262831	0.0490707520105763	0.263305137926057
PDCD4	chr10:110772834:C:A	LPS	CD8T	-0.00341191829500277	0.0276120139053971	0.552123180470403
PDCD4	chr10:110772834:C:A	LPS	monocyte	0.00683621203733573	0.0397205423162175	0.53417926128701
PDCD4	chr10:110772834:C:A	LPS	B	-0.00847426810020389	0.0363910905225067	0.514634797461235
PDCD4	chr10:110772834:C:A	LPS	CD4T	0.0230261912899637	0.0368956142529001	0.37623970507844
PDCD4	chr10:110772834:C:A	Tcruzi	NK	-0.0441018987017792	0.0490477366610175	0.278464734671482
PDCD4	chr10:110772834:C:A	Tcruzi	CD8T	0.00673454426140347	0.0295277669308128	0.514566128347878
PDCD4	chr10:110772834:C:A	Tcruzi	monocyte	-0.0244555285380516	0.0442738860716945	0.399130600304665
PDCD4	chr10:110772834:C:A	Tcruzi	B	-0.0114974801816689	0.0363104255250826	0.488562373824159
PDCD4	chr10:110772834:C:A	Tcruzi	CD4T	0.0250122500610452	0.0391637100581391	0.370870025139636
PDCD4	chr10:110785511:G:A	NI	NK	0.00151912458346619	0.0236244155434669	0.72172237489603
PDCD4	chr10:110785511:G:A	NI	CD8T	-0.0042287335856647	0.0250416620223825	0.694774558249121
PDCD4	chr10:110785511:G:A	NI	monocyte	-0.00118596496720274	0.0328251322063165	0.691727450696416
PDCD4	chr10:110785511:G:A	NI	B	0.00190930485689285	0.027219919645951	0.719333715396059
PDCD4	chr10:110785511:G:A	NI	CD4T	0.00408609272559249	0.0310202081243096	0.691079156067225
PDCD4	chr10:110785511:G:A	IAV	NK	0.00327720303091687	0.0232159287960267	0.702798981013123
PDCD4	chr10:110785511:G:A	IAV	CD8T	-0.00667093936157294	0.0239805380756205	0.663242262345111
PDCD4	chr10:110785511:G:A	IAV	monocyte	-0.00327213637391903	0.027134078770634	0.705627328580473
PDCD4	chr10:110785511:G:A	IAV	B	-0.00311987089396808	0.0242307807088959	0.706503944803559
PDCD4	chr10:110785511:G:A	IAV	CD4T	0.0032668132149875	0.0264106599149866	0.705369984262192
PDCD4	chr10:110785511:G:A	LPS	NK	0.00331601339291216	0.0247508034642911	0.698688971884927
PDCD4	chr10:110785511:G:A	LPS	CD8T	-0.00291543733164268	0.0219945504486536	0.697025709047864
PDCD4	chr10:110785511:G:A	LPS	monocyte	-0.0086656217020334	0.0351902526428452	0.646982468427865
PDCD4	chr10:110785511:G:A	LPS	B	0.00150485368664357	0.0269214357436355	0.717150550070671
PDCD4	chr10:110785511:G:A	LPS	CD4T	0.00280323229990891	0.0278015002775033	0.704905603215642
PDCD4	chr10:110785511:G:A	Tcruzi	NK	0.00301443901647761	0.0257018289680173	0.704052623650414
PDCD4	chr10:110785511:G:A	Tcruzi	CD8T	-0.00280027014486895	0.0239538380460703	0.704154043682188
PDCD4	chr10:110785511:G:A	Tcruzi	monocyte	0.0140452965857923	0.047550497646493	0.625021228304923
PDCD4	chr10:110785511:G:A	Tcruzi	B	0.0031339745939032	0.0264943320205329	0.702618316549399
PDCD4	chr10:110785511:G:A	Tcruzi	CD4T	0.00469934986713261	0.0293861580560008	0.691122749778465
PDCD4	chr10:110795266:G:A	NI	NK	0.0592822906831226	0.0638041059734879	0.221327349542512
PDCD4	chr10:110795266:G:A	NI	CD8T	0.0712225444566422	0.0652749983598952	0.188643367492913
PDCD4	chr10:110795266:G:A	NI	monocyte	-0.0533041093007811	0.0833513408859633	0.313963986033724
PDCD4	chr10:110795266:G:A	NI	B	0.0250157908747173	0.0634961295002024	0.394487822639907
PDCD4	chr10:110795266:G:A	NI	CD4T	0.092218964006734	0.082689606979215	0.180174941764429
PDCD4	chr10:110795266:G:A	IAV	NK	0.0512916551405001	0.0588913869681357	0.237328454934461
PDCD4	chr10:110795266:G:A	IAV	CD8T	0.0382747428278126	0.0498176465812493	0.266478614075611
PDCD4	chr10:110795266:G:A	IAV	monocyte	-0.0139321650378508	0.0616981443411714	0.480452464995657
PDCD4	chr10:110795266:G:A	IAV	B	0.0170609641499704	0.0548664109050817	0.420936465333353
PDCD4	chr10:110795266:G:A	IAV	CD4T	0.0877534553544832	0.0763625763362473	0.171010099462609
PDCD4	chr10:110795266:G:A	LPS	NK	0.0549711204609064	0.0620099010919869	0.232088942779136
PDCD4	chr10:110795266:G:A	LPS	CD8T	0.0695578406329057	0.0619762228715823	0.173184965440015
PDCD4	chr10:110795266:G:A	LPS	monocyte	-0.017810367773414	0.0701276003670715	0.467288658731295
PDCD4	chr10:110795266:G:A	LPS	B	0.028995246973857	0.0630435493735376	0.370902130272547
PDCD4	chr10:110795266:G:A	LPS	CD4T	0.110118174286465	0.0894142295772368	0.151182673795058
PDCD4	chr10:110795266:G:A	Tcruzi	NK	0.0625466621872442	0.0679089786750132	0.22045420851751
PDCD4	chr10:110795266:G:A	Tcruzi	CD8T	0.0631518696432478	0.0610728862466655	0.20185332348141
PDCD4	chr10:110795266:G:A	Tcruzi	monocyte	-0.0122154281939914	0.0696176513117526	0.494618396081176
PDCD4	chr10:110795266:G:A	Tcruzi	B	0.0257518130545178	0.0606096187562683	0.384460610712833
PDCD4	chr10:110795266:G:A	Tcruzi	CD4T	0.0957912194487274	0.0825341731280654	0.170112272214574
PDCD4	chr10:110801558:C:T	NI	NK	-0.0208746296153532	0.0483089929368287	0.41046955018254
PDCD4	chr10:110801558:C:T	NI	CD8T	-0.0451785879192926	0.0550720299901874	0.295475839188201
PDCD4	chr10:110801558:C:T	NI	monocyte	0.0062777690319875	0.0637184348731344	0.551824391839586
PDCD4	chr10:110801558:C:T	NI	B	-0.0437425528026948	0.0617247310178542	0.325145292029813
PDCD4	chr10:110801558:C:T	NI	CD4T	-0.0742434200371705	0.0777877228634899	0.24627897748316
PDCD4	chr10:110801558:C:T	IAV	NK	-0.0335316347280912	0.0495376174797804	0.33470272201109
PDCD4	chr10:110801558:C:T	IAV	CD8T	-0.0452332877143864	0.0527696057163457	0.26911095221809
PDCD4	chr10:110801558:C:T	IAV	monocyte	0.00333352280565804	0.0539119124881068	0.576344188950018
PDCD4	chr10:110801558:C:T	IAV	B	-0.0369401352123262	0.0530315485034261	0.328968536916296
PDCD4	chr10:110801558:C:T	IAV	CD4T	-0.0550771367824354	0.0625589962597111	0.275077499311511
PDCD4	chr10:110801558:C:T	LPS	NK	-0.0408260084179802	0.0549515901423898	0.309508589760674
PDCD4	chr10:110801558:C:T	LPS	CD8T	-0.0444339481629058	0.051569975321112	0.276068566634989
PDCD4	chr10:110801558:C:T	LPS	monocyte	0.0120007960679008	0.0643286918005382	0.527666219650506
PDCD4	chr10:110801558:C:T	LPS	B	-0.0479499313983778	0.0637085836839697	0.305589261787561
PDCD4	chr10:110801558:C:T	LPS	CD4T	-0.0656112427020174	0.0700845128433603	0.256360721414499
PDCD4	chr10:110801558:C:T	Tcruzi	NK	-0.0364999551944317	0.0544252922532981	0.335896013038759
PDCD4	chr10:110801558:C:T	Tcruzi	CD8T	-0.0532888758804718	0.0583166738806334	0.263878621781177
PDCD4	chr10:110801558:C:T	Tcruzi	monocyte	0.00780426884140505	0.0632001892629415	0.554532556818647
PDCD4	chr10:110801558:C:T	Tcruzi	B	-0.0375943780800359	0.056738853504982	0.339691491408529
PDCD4	chr10:110801558:C:T	Tcruzi	CD4T	-0.0678958550714128	0.0726752630736149	0.257598394592325
PDCD4	chr10:110834192:C:T	NI	NK	-0.0268221366146097	0.0501616851760023	0.307816698859142
PDCD4	chr10:110834192:C:T	NI	CD8T	0.0920839673484402	0.0412985023276072	0.0142476033277393
PDCD4	chr10:110834192:C:T	NI	monocyte	0.00169733120202924	0.0524503645781496	0.482911478602197
PDCD4	chr10:110834192:C:T	NI	B	0.155436705476088	0.0573173616232887	0.00140202914613792
PDCD4	chr10:110834192:C:T	NI	CD4T	0.221289117056606	0.0525098974916242	4.384699440664e-06
PDCD4	chr10:110834192:C:T	IAV	NK	0.0261264289598264	0.0444521810293058	0.272408384897302
PDCD4	chr10:110834192:C:T	IAV	CD8T	0.0445098114945181	0.0414467896074083	0.135828516190626
PDCD4	chr10:110834192:C:T	IAV	monocyte	-0.00474740964923355	0.0515389642437855	0.468952913316114
PDCD4	chr10:110834192:C:T	IAV	B	0.0849459042741328	0.0457989594618218	0.031002515693536
PDCD4	chr10:110834192:C:T	IAV	CD4T	0.177317555799273	0.047575489885537	6.06350149967113e-05
PDCD4	chr10:110834192:C:T	LPS	NK	0.0183108459912906	0.0464845311298895	0.337906373636436
PDCD4	chr10:110834192:C:T	LPS	CD8T	0.0640941025966044	0.0389419543635715	0.051437825833995
PDCD4	chr10:110834192:C:T	LPS	monocyte	0.00747110019143226	0.0533191449789146	0.441912909954517
PDCD4	chr10:110834192:C:T	LPS	B	0.123896248183359	0.0522022771396615	0.00735817240598215
PDCD4	chr10:110834192:C:T	LPS	CD4T	0.221771863689657	0.0493827068149627	7.85707088070038e-07
PDCD4	chr10:110834192:C:T	Tcruzi	NK	-0.0120891926146273	0.0532577633214726	0.426986146477642
PDCD4	chr10:110834192:C:T	Tcruzi	CD8T	0.101379606123787	0.0406753197577918	0.00627944671467036
PDCD4	chr10:110834192:C:T	Tcruzi	monocyte	-0.0077469496776989	0.0566387476997034	0.452036323312671
PDCD4	chr10:110834192:C:T	Tcruzi	B	0.121985532227038	0.0516986197632521	0.00719388518433036
PDCD4	chr10:110834192:C:T	Tcruzi	CD4T	0.20538485559609	0.0514236938562595	1.72767674184691e-05
PDCD4	chr10:110838844:C:T	NI	NK	0.0845129805291334	0.0529917901203492	0.0544639605931797
PDCD4	chr10:110838844:C:T	NI	CD8T	0.0994945243160633	0.0465542237195242	0.0153965043373393
PDCD4	chr10:110838844:C:T	NI	monocyte	0.0336224692876973	0.0559267676256368	0.273452279394802
PDCD4	chr10:110838844:C:T	NI	B	-0.338822003704783	0.0636037850423788	7.69647878762214e-09
PDCD4	chr10:110838844:C:T	NI	CD4T	-0.0256428139011839	0.0558376861847913	0.324513911136095
PDCD4	chr10:110838844:C:T	IAV	NK	0.102726622619798	0.053889357934973	0.0263572360690997
PDCD4	chr10:110838844:C:T	IAV	CD8T	0.0252625643105998	0.0514548334579087	0.306691500703193
PDCD4	chr10:110838844:C:T	IAV	monocyte	0.0914238850573857	0.0607435606492665	0.0641126753966875
PDCD4	chr10:110838844:C:T	IAV	B	-0.246156683537854	0.0539136527323058	1.34241823723791e-06
PDCD4	chr10:110838844:C:T	IAV	CD4T	0.0159125042516281	0.0529490568891359	0.381182885664148
PDCD4	chr10:110838844:C:T	LPS	NK	0.0712289660695622	0.0550909183853745	0.0970207451315317
PDCD4	chr10:110838844:C:T	LPS	CD8T	0.0771363361241052	0.0449928796938504	0.0422618793500967
PDCD4	chr10:110838844:C:T	LPS	monocyte	0.0799956234127973	0.0565556082234317	0.0781607605963259
PDCD4	chr10:110838844:C:T	LPS	B	-0.312183029690779	0.0613091847860808	6.01179729331491e-08
PDCD4	chr10:110838844:C:T	LPS	CD4T	0.0452763853522166	0.0499124090160074	0.18194007338835
PDCD4	chr10:110838844:C:T	Tcruzi	NK	0.0850489619378616	0.0617882021558625	0.0828189482831486
PDCD4	chr10:110838844:C:T	Tcruzi	CD8T	0.0715153209168558	0.0451756915985569	0.0560756979978569
PDCD4	chr10:110838844:C:T	Tcruzi	monocyte	0.0676846401442118	0.0639905920520255	0.144067599604923
PDCD4	chr10:110838844:C:T	Tcruzi	B	-0.313532803063993	0.0611729234683476	3.58008308554147e-08
PDCD4	chr10:110838844:C:T	Tcruzi	CD4T	0.0392992314633891	0.0566798659896401	0.243870801742975
PDCD4	chr10:110847468:G:A	NI	NK	0.0369779270870199	0.0711250050131828	0.394258740462561
PDCD4	chr10:110847468:G:A	NI	CD8T	0.06871167608262	0.090525453377802	0.311438850947793
PDCD4	chr10:110847468:G:A	NI	monocyte	-0.0115447293473959	0.08814607396683	0.539500035334279
PDCD4	chr10:110847468:G:A	NI	B	0.0195244557312509	0.0754213068666353	0.482249367661308
PDCD4	chr10:110847468:G:A	NI	CD4T	0.0948572542594058	0.119038502603992	0.291104559221753
PDCD4	chr10:110847468:G:A	IAV	NK	0.0336063635731624	0.0664204913241471	0.398371103830468
PDCD4	chr10:110847468:G:A	IAV	CD8T	0.0309233597849343	0.0602879359639501	0.392685958409564
PDCD4	chr10:110847468:G:A	IAV	monocyte	-0.0106337071372397	0.0747245641552611	0.550880750119793
PDCD4	chr10:110847468:G:A	IAV	B	0.0122581219154629	0.0643960559598591	0.503301604622128
PDCD4	chr10:110847468:G:A	IAV	CD4T	0.0925428013836116	0.113263244104658	0.281385334147228
PDCD4	chr10:110847468:G:A	LPS	NK	0.0414108645371936	0.0736852168446908	0.376446248586559
PDCD4	chr10:110847468:G:A	LPS	CD8T	0.0499832390498885	0.0729749717129788	0.334825064994329
PDCD4	chr10:110847468:G:A	LPS	monocyte	-0.0115087768686536	0.0868395201189131	0.545309302056309
PDCD4	chr10:110847468:G:A	LPS	B	0.0167141545410865	0.0745138238002168	0.489173138999858
PDCD4	chr10:110847468:G:A	LPS	CD4T	0.0966901639733362	0.117764748145338	0.282325841117249
PDCD4	chr10:110847468:G:A	Tcruzi	NK	0.0372972001362312	0.0738018421813187	0.397329804293341
PDCD4	chr10:110847468:G:A	Tcruzi	CD8T	0.0533719053289599	0.0789492023477667	0.341127080776566
PDCD4	chr10:110847468:G:A	Tcruzi	monocyte	-0.00589381620312051	0.0849661463248725	0.570664826940817
PDCD4	chr10:110847468:G:A	Tcruzi	B	0.0208300097682591	0.0719484593970165	0.472264929507557
PDCD4	chr10:110847468:G:A	Tcruzi	CD4T	0.0941407396365875	0.116593784771867	0.289691367863334
PDCD4	chr10:110848116:T:G	NI	NK	-0.00237124025035951	0.0611580006287209	0.48592616761651
PDCD4	chr10:110848116:T:G	NI	CD8T	-0.0786298895473345	0.067249034929894	0.152544977385322
PDCD4	chr10:110848116:T:G	NI	monocyte	-0.0100506869264716	0.0726534968753348	0.474845448237374
PDCD4	chr10:110848116:T:G	NI	B	-0.0117771485839708	0.0667821039909261	0.451532421871651
PDCD4	chr10:110848116:T:G	NI	CD4T	-0.130361881862091	0.0947666549141636	0.111633485610254
PDCD4	chr10:110848116:T:G	IAV	NK	-0.0102145581536872	0.055625770204102	0.439932504009964
PDCD4	chr10:110848116:T:G	IAV	CD8T	-0.0369524642991444	0.0521422076818002	0.265736387827737
PDCD4	chr10:110848116:T:G	IAV	monocyte	0.0444398383487349	0.0795253455135943	0.341039059385753
PDCD4	chr10:110848116:T:G	IAV	B	-0.000172611652517425	0.0583741850572214	0.512471199526552
PDCD4	chr10:110848116:T:G	IAV	CD4T	-0.0976555964707896	0.077184057504594	0.130822274538805
PDCD4	chr10:110848116:T:G	LPS	NK	-0.0177610338668835	0.058797341454616	0.399496923076559
PDCD4	chr10:110848116:T:G	LPS	CD8T	-0.0584271068402478	0.0575051527204349	0.184515817806089
PDCD4	chr10:110848116:T:G	LPS	monocyte	0.0217426538895131	0.0752213751745362	0.441194028653943
PDCD4	chr10:110848116:T:G	LPS	B	0.00613428273233171	0.0689494132789979	0.536339321743555
PDCD4	chr10:110848116:T:G	LPS	CD4T	-0.120678595080623	0.0883744662539931	0.114186274292196
PDCD4	chr10:110848116:T:G	Tcruzi	NK	-0.0131505814584009	0.0623324584535492	0.427171560704791
PDCD4	chr10:110848116:T:G	Tcruzi	CD8T	-0.0883149098806527	0.0704404923473231	0.131313651054764
PDCD4	chr10:110848116:T:G	Tcruzi	monocyte	0.000638890449250243	0.0725925101435632	0.532353167040516
PDCD4	chr10:110848116:T:G	Tcruzi	B	-0.00815774261331227	0.0634607268968519	0.466988149703785
PDCD4	chr10:110848116:T:G	Tcruzi	CD4T	-0.127504696236492	0.0925967702167345	0.11161733499895
PDCD4	chr10:110868674:C:T	NI	NK	-0.102239609712059	0.0403637863726809	0.00627216892029847
PDCD4	chr10:110868674:C:T	NI	CD8T	-0.161545404937724	0.0381640224202034	5.20472165133068e-06
PDCD4	chr10:110868674:C:T	NI	monocyte	-0.0891290751954557	0.0464095060250653	0.0262405828830758
PDCD4	chr10:110868674:C:T	NI	B	0.0183749326739832	0.0483370636364846	0.360362121539613
PDCD4	chr10:110868674:C:T	NI	CD4T	-0.140659602261046	0.0448692298839388	0.00133626154989963
PDCD4	chr10:110868674:C:T	IAV	NK	-0.127013968766207	0.0422861813343204	0.00054045066167574
PDCD4	chr10:110868674:C:T	IAV	CD8T	-0.105343484962492	0.0371220341559752	0.00225324499005242
PDCD4	chr10:110868674:C:T	IAV	monocyte	-0.0667891027558218	0.045587506934256	0.0686569414980053
PDCD4	chr10:110868674:C:T	IAV	B	0.0314444758465726	0.0443177988351019	0.244195195974528
PDCD4	chr10:110868674:C:T	IAV	CD4T	-0.131737669894811	0.0412004035194886	0.000949037577487655
PDCD4	chr10:110868674:C:T	LPS	NK	-0.117949684641768	0.0416800264383592	0.00214745559891094
PDCD4	chr10:110868674:C:T	LPS	CD8T	-0.13518672107143	0.0354597122476504	4.94635562183765e-05
PDCD4	chr10:110868674:C:T	LPS	monocyte	-0.0881743808342024	0.0469317824672707	0.0286288159591916
PDCD4	chr10:110868674:C:T	LPS	B	0.0089031067130353	0.0466325550751785	0.433175531835683
PDCD4	chr10:110868674:C:T	LPS	CD4T	-0.184405415097927	0.0432599346821085	2.30893952135602e-06
PDCD4	chr10:110868674:C:T	Tcruzi	NK	-0.118166325345421	0.0451258355439945	0.00417910384543718
PDCD4	chr10:110868674:C:T	Tcruzi	CD8T	-0.133169887335079	0.0357181525105096	0.000156341430267881
PDCD4	chr10:110868674:C:T	Tcruzi	monocyte	-0.0804091912716831	0.0492007278667592	0.0496300690244751
PDCD4	chr10:110868674:C:T	Tcruzi	B	0.025480264293627	0.0472514551860494	0.302644010460944
PDCD4	chr10:110868674:C:T	Tcruzi	CD4T	-0.155118193891412	0.0440095013065879	0.000241228551337014
PDCD4	chr10:110913797:T:G	NI	NK	0.00482528030070722	0.0525767325580565	0.627191959443908
PDCD4	chr10:110913797:T:G	NI	CD8T	-0.0126086806390957	0.0574958286451766	0.574417987031113
PDCD4	chr10:110913797:T:G	NI	monocyte	-0.0116353066103121	0.0688557914056495	0.564677214807634
PDCD4	chr10:110913797:T:G	NI	B	-0.0150081982232557	0.0597424912784165	0.564947273192568
PDCD4	chr10:110913797:T:G	NI	CD4T	-0.0195340002741047	0.0728677334454	0.550583316869639
PDCD4	chr10:110913797:T:G	IAV	NK	-0.00214480426911805	0.0467868179585661	0.624370122385283
PDCD4	chr10:110913797:T:G	IAV	CD8T	-0.00772753952704923	0.0435748616427503	0.586803703461861
PDCD4	chr10:110913797:T:G	IAV	monocyte	-0.0168550122792367	0.0634392134380222	0.558236033496552
PDCD4	chr10:110913797:T:G	IAV	B	-0.00911036134510744	0.0495411794065219	0.584735400234921
PDCD4	chr10:110913797:T:G	IAV	CD4T	-0.0208683756231115	0.0645115420485172	0.541738205616389
PDCD4	chr10:110913797:T:G	LPS	NK	-0.00180043405035608	0.0507169062922216	0.622286179053616
PDCD4	chr10:110913797:T:G	LPS	CD8T	-0.00891919599485754	0.0492755761769888	0.580703573638665
PDCD4	chr10:110913797:T:G	LPS	monocyte	-0.0139324377892241	0.0687578913354647	0.566202028947197
PDCD4	chr10:110913797:T:G	LPS	B	-0.00999823092345098	0.0571971940068897	0.582491718182665
PDCD4	chr10:110913797:T:G	LPS	CD4T	-0.0214312745011019	0.0694100795519387	0.542156681668626
PDCD4	chr10:110913797:T:G	Tcruzi	NK	-0.00220465720831254	0.0521077139052281	0.623615211038147
PDCD4	chr10:110913797:T:G	Tcruzi	CD8T	-0.0135429495507752	0.0558062556945262	0.565907290693113
PDCD4	chr10:110913797:T:G	Tcruzi	monocyte	-0.00951771403891022	0.065927585865529	0.590912077083858
PDCD4	chr10:110913797:T:G	Tcruzi	B	-0.0109636343753149	0.0550358993572374	0.57844777478903
PDCD4	chr10:110913797:T:G	Tcruzi	CD4T	-0.0193277479557944	0.0690549746479156	0.55396232728491
PDCD4	chr10:110990153:T:C	NI	NK	0.0547139940933219	0.0412191380015703	0.0916218278570053
PDCD4	chr10:110990153:T:C	NI	CD8T	0.114980993548481	0.037409358848196	0.000835133969770863
PDCD4	chr10:110990153:T:C	NI	monocyte	0.0916168777035093	0.0464594603652414	0.0224832455916206
PDCD4	chr10:110990153:T:C	NI	B	-0.0554247272337533	0.0483100322664029	0.122320487545119
PDCD4	chr10:110990153:T:C	NI	CD4T	0.0689652514252045	0.0459854715828608	0.0697801662567859
PDCD4	chr10:110990153:T:C	IAV	NK	0.0827722814762709	0.0411818881930151	0.0189522060011176
PDCD4	chr10:110990153:T:C	IAV	CD8T	0.0866214099458942	0.0387839179892095	0.0104026996142908
PDCD4	chr10:110990153:T:C	IAV	monocyte	0.0797182629484784	0.0470600765137781	0.040688657076097
PDCD4	chr10:110990153:T:C	IAV	B	-0.0744505088437551	0.045932935318337	0.0446648411646738
PDCD4	chr10:110990153:T:C	IAV	CD4T	0.0964375849264683	0.0415025629667126	0.0102454175580402
PDCD4	chr10:110990153:T:C	LPS	NK	0.0703415011673824	0.0419464711566226	0.0463258703150859
PDCD4	chr10:110990153:T:C	LPS	CD8T	0.107464473336573	0.0359738767515583	0.00094400701383607
PDCD4	chr10:110990153:T:C	LPS	monocyte	0.0822645034106893	0.0464200635847421	0.0366947381728446
PDCD4	chr10:110990153:T:C	LPS	B	-0.0724836435794373	0.0494970427606799	0.0654384390319271
PDCD4	chr10:110990153:T:C	LPS	CD4T	0.150677633762659	0.0433967826627643	9.29500507068075e-05
PDCD4	chr10:110990153:T:C	Tcruzi	NK	0.0857230284331221	0.0462778787775577	0.0287675400163998
PDCD4	chr10:110990153:T:C	Tcruzi	CD8T	0.0994830654355134	0.0356898867757164	0.00269166419229901
PDCD4	chr10:110990153:T:C	Tcruzi	monocyte	0.0663542833576446	0.049260960139882	0.087615238357322
PDCD4	chr10:110990153:T:C	Tcruzi	B	-0.0810093923719234	0.0496125677247896	0.0436994973096752
PDCD4	chr10:110990153:T:C	Tcruzi	CD4T	0.0961759328728911	0.0438840075192835	0.0148744192533779
PDCD5	chr19:32481213:A:G	NI	NK	-0.00379723958299976	0.0241941012588924	0.696228296018683
PDCD5	chr19:32481213:A:G	NI	CD8T	-0.00454202832215488	0.026426551089404	0.693121169201542
PDCD5	chr19:32481213:A:G	NI	monocyte	0.00803175210455148	0.0312571522866568	0.617253398391777
PDCD5	chr19:32481213:A:G	NI	B	0.00172251457214828	0.0233520690586923	0.707939108169445
PDCD5	chr19:32481213:A:G	NI	CD4T	-0.000280509242650395	0.0301331005489412	0.719526182520018
PDCD5	chr19:32481213:A:G	IAV	NK	-0.000906806850889747	0.0216184362018086	0.725841221425266
PDCD5	chr19:32481213:A:G	IAV	CD8T	0.000803244104917389	0.0197965056855678	0.721122160959652
PDCD5	chr19:32481213:A:G	IAV	monocyte	0.0135919157851721	0.0332964278864005	0.600014786599059
PDCD5	chr19:32481213:A:G	IAV	B	0.0062305842238176	0.0224749265043128	0.654171294002697
PDCD5	chr19:32481213:A:G	IAV	CD4T	0.00253441766381953	0.0249092769638607	0.703905468740879
PDCD5	chr19:32481213:A:G	LPS	NK	0.00142763098572981	0.0233826447406477	0.708448310520629
PDCD5	chr19:32481213:A:G	LPS	CD8T	-0.00113980214802317	0.0221372394172189	0.716851104262895
PDCD5	chr19:32481213:A:G	LPS	monocyte	0.00839289383854502	0.0315881525061416	0.631324395409513
PDCD5	chr19:32481213:A:G	LPS	B	0.0043515571797967	0.0239481806488509	0.672716279217515
PDCD5	chr19:32481213:A:G	LPS	CD4T	0.00258443329960103	0.0275044473377609	0.698473788687267
PDCD5	chr19:32481213:A:G	Tcruzi	NK	-0.000736364696130169	0.024073091093495	0.725290960624734
PDCD5	chr19:32481213:A:G	Tcruzi	CD8T	2.14738355329399e-05	0.0239575520077246	0.727070794918007
PDCD5	chr19:32481213:A:G	Tcruzi	monocyte	0.00706011110609931	0.0287444042100956	0.64842170591943
PDCD5	chr19:32481213:A:G	Tcruzi	B	0.00596711544662494	0.0239093269483488	0.65869753745855
PDCD5	chr19:32481213:A:G	Tcruzi	CD4T	0.0018888175701065	0.0276270993753758	0.709187502278426
PDCD5	chr19:32491805:C:T	NI	NK	0.0166947561656746	0.0664215279212057	0.553077146597388
PDCD5	chr19:32491805:C:T	NI	CD8T	0.0140305630880409	0.0714131935365355	0.570281561003087
PDCD5	chr19:32491805:C:T	NI	monocyte	0.0176456897421237	0.0822901271177298	0.539679560230543
PDCD5	chr19:32491805:C:T	NI	B	-0.0140807039292483	0.0691253146174811	0.572440970123512
PDCD5	chr19:32491805:C:T	NI	CD4T	0.0193867937265698	0.0867552269796711	0.553908466882787
PDCD5	chr19:32491805:C:T	IAV	NK	0.0134760514329689	0.0602204043873357	0.561815791763639
PDCD5	chr19:32491805:C:T	IAV	CD8T	0.00781472192253408	0.0530852731445169	0.584137414914226
PDCD5	chr19:32491805:C:T	IAV	monocyte	0.00605390500449105	0.06584422356883	0.599362130935069
PDCD5	chr19:32491805:C:T	IAV	B	-0.0134516637780273	0.0607846632654066	0.56657846816984
PDCD5	chr19:32491805:C:T	IAV	CD4T	0.0067762564549823	0.0703365234537431	0.598818570956999
PDCD5	chr19:32491805:C:T	LPS	NK	0.00581194579312303	0.0618743335147717	0.595326654513628
PDCD5	chr19:32491805:C:T	LPS	CD8T	0.00869055793069434	0.0606026445038753	0.581423828432969
PDCD5	chr19:32491805:C:T	LPS	monocyte	0.0105924973784415	0.0802290092466053	0.576955087474532
PDCD5	chr19:32491805:C:T	LPS	B	-0.0185925883276782	0.0723055282268029	0.550177316621951
PDCD5	chr19:32491805:C:T	LPS	CD4T	0.0113375804086077	0.0787324509952809	0.582022795145678
PDCD5	chr19:32491805:C:T	Tcruzi	NK	0.0124199384393198	0.065651224588059	0.570723198728073
PDCD5	chr19:32491805:C:T	Tcruzi	CD8T	0.0158457378489129	0.069904318912036	0.559909772200609
PDCD5	chr19:32491805:C:T	Tcruzi	monocyte	0.0125440340082988	0.0775988650980797	0.57549669701589
PDCD5	chr19:32491805:C:T	Tcruzi	B	-0.0178070503798314	0.0691781574791794	0.55349442550004
PDCD5	chr19:32491805:C:T	Tcruzi	CD4T	0.013352783651526	0.0786571289509188	0.577021735178968
PDCD5	chr19:32531536:G:A	NI	NK	-0.00555896082870223	0.0559243972328139	0.591244318496798
PDCD5	chr19:32531536:G:A	NI	CD8T	-0.0104536406436312	0.0613873815989408	0.567983951884775
PDCD5	chr19:32531536:G:A	NI	monocyte	0.0151853988441068	0.0724158373349538	0.538311672459983
PDCD5	chr19:32531536:G:A	NI	B	0.0274637967232677	0.0682721636406246	0.498047471753233
PDCD5	chr19:32531536:G:A	NI	CD4T	-0.0198967242570014	0.0750420227222074	0.532570341497523
PDCD5	chr19:32531536:G:A	IAV	NK	-0.00888114181949707	0.0529478830393141	0.571322727378233
PDCD5	chr19:32531536:G:A	IAV	CD8T	-0.0130375303063215	0.0503059414031702	0.54234138086898
PDCD5	chr19:32531536:G:A	IAV	monocyte	0.00136807614483848	0.0594097635692154	0.617988496015096
PDCD5	chr19:32531536:G:A	IAV	B	0.00964483664991226	0.0517132120917997	0.568279690786529
PDCD5	chr19:32531536:G:A	IAV	CD4T	-0.0336664502316711	0.0746939872694984	0.477680722842819
PDCD5	chr19:32531536:G:A	LPS	NK	-0.00269561143911111	0.0562543954055293	0.598982867982755
PDCD5	chr19:32531536:G:A	LPS	CD8T	-0.0108020738297445	0.0541092638278669	0.554700589218089
PDCD5	chr19:32531536:G:A	LPS	monocyte	-0.00590167122493834	0.0724867475180981	0.591257374253344
PDCD5	chr19:32531536:G:A	LPS	B	0.00723030609385683	0.057396935795224	0.581085321660962
PDCD5	chr19:32531536:G:A	LPS	CD4T	-0.0342384125053921	0.0795213459431414	0.480688083436415
PDCD5	chr19:32531536:G:A	Tcruzi	NK	-0.00805353879317041	0.0584581548422291	0.579305086339764
PDCD5	chr19:32531536:G:A	Tcruzi	CD8T	-0.0116375245723562	0.0594870522852835	0.559820849860457
PDCD5	chr19:32531536:G:A	Tcruzi	monocyte	0.00383950838077145	0.0684849459457997	0.602845363796815
PDCD5	chr19:32531536:G:A	Tcruzi	B	0.0327767736375088	0.073807187905241	0.47513385076744
PDCD5	chr19:32531536:G:A	Tcruzi	CD4T	-0.0211874757449286	0.0716811916456772	0.529377160400331
PDCD5	chr19:32538740:T:G	NI	NK	0.0812746240455887	0.0586930027257053	0.0796293997846747
PDCD5	chr19:32538740:T:G	NI	CD8T	0.157355612419453	0.0619487883108627	0.00399088960387368
PDCD5	chr19:32538740:T:G	NI	monocyte	0.112660352485844	0.061592482012977	0.0318798953965532
PDCD5	chr19:32538740:T:G	NI	B	0.0324794770239074	0.0573652953659404	0.273044954335321
PDCD5	chr19:32538740:T:G	NI	CD4T	0.195002737964516	0.0672555153227628	0.00168026028042154
PDCD5	chr19:32538740:T:G	IAV	NK	0.0974178910165737	0.0562580559041301	0.0359723226723369
PDCD5	chr19:32538740:T:G	IAV	CD8T	0.11339901224569	0.0552881775393558	0.0131261182764123
PDCD5	chr19:32538740:T:G	IAV	monocyte	0.150981580879153	0.0690950921827224	0.00574568991787164
PDCD5	chr19:32538740:T:G	IAV	B	0.113625010613459	0.059282978362312	0.0146180958053868
PDCD5	chr19:32538740:T:G	IAV	CD4T	0.190541129012871	0.0614292164095042	0.000423882140949071
PDCD5	chr19:32538740:T:G	LPS	NK	0.109804510754475	0.0601896776715296	0.0287963443919645
PDCD5	chr19:32538740:T:G	LPS	CD8T	0.0993171453380076	0.0547051779172247	0.0374472401674031
PDCD5	chr19:32538740:T:G	LPS	monocyte	0.0999325516736815	0.0680172960598832	0.0676260958733021
PDCD5	chr19:32538740:T:G	LPS	B	0.05001808597829	0.0564586172666295	0.180674745982449
PDCD5	chr19:32538740:T:G	LPS	CD4T	0.204626954455648	0.0660981930824209	0.000800732489167409
PDCD5	chr19:32538740:T:G	Tcruzi	NK	0.116012680948123	0.0635885113797861	0.0265508239104561
PDCD5	chr19:32538740:T:G	Tcruzi	CD8T	0.14169983114654	0.0587268865662144	0.00689891333433692
PDCD5	chr19:32538740:T:G	Tcruzi	monocyte	0.109384330996531	0.0626181273514907	0.037693724743298
PDCD5	chr19:32538740:T:G	Tcruzi	B	0.0326302698277836	0.0563355562111348	0.266512745918934
PDCD5	chr19:32538740:T:G	Tcruzi	CD4T	0.199421586187852	0.065565375461349	0.000930950669706298
PDCD5	chr19:32559108:C:T	NI	NK	-0.0368392771222394	0.0646754472156912	0.278398521600298
PDCD5	chr19:32559108:C:T	NI	CD8T	-0.0615902527555463	0.0682310036132326	0.182807821363941
PDCD5	chr19:32559108:C:T	NI	monocyte	-0.164364050268706	0.0881722553528617	0.033775012589899
PDCD5	chr19:32559108:C:T	NI	B	-0.0309715194878415	0.0633525677871078	0.311224750038649
PDCD5	chr19:32559108:C:T	NI	CD4T	-0.118233071937024	0.0824162686496082	0.0778463240699513
PDCD5	chr19:32559108:C:T	IAV	NK	-0.0432291503106576	0.0610062369744385	0.235784701885901
PDCD5	chr19:32559108:C:T	IAV	CD8T	-0.0422193876442868	0.0570017128403248	0.222644687666957
PDCD5	chr19:32559108:C:T	IAV	monocyte	-0.103189096876005	0.0710496981123644	0.0740458756126984
PDCD5	chr19:32559108:C:T	IAV	B	-0.00196621333866205	0.060917732231467	0.46398463869992
PDCD5	chr19:32559108:C:T	IAV	CD4T	-0.0889626038717774	0.0684770326583249	0.100838422879767
PDCD5	chr19:32559108:C:T	LPS	NK	-0.0614438506947383	0.0666703754582526	0.174354701165787
PDCD5	chr19:32559108:C:T	LPS	CD8T	-0.0931778817747871	0.0691576574107016	0.0775934594783593
PDCD5	chr19:32559108:C:T	LPS	monocyte	-0.173989852026889	0.0987715614393958	0.0337702753973275
PDCD5	chr19:32559108:C:T	LPS	B	-0.0491153584272717	0.0640681457968823	0.222822561661375
PDCD5	chr19:32559108:C:T	LPS	CD4T	-0.133680345318297	0.0836114284075704	0.0523815082962015
PDCD5	chr19:32559108:C:T	Tcruzi	NK	-0.0440238197481976	0.0675038327817987	0.252395046864661
PDCD5	chr19:32559108:C:T	Tcruzi	CD8T	-0.0700331746455663	0.0661988354939166	0.1463196456759
PDCD5	chr19:32559108:C:T	Tcruzi	monocyte	-0.169439168298922	0.091309842432175	0.0345175095639617
PDCD5	chr19:32559108:C:T	Tcruzi	B	-0.0232196765959193	0.0618643484831309	0.345602595544191
PDCD5	chr19:32559108:C:T	Tcruzi	CD4T	-0.109945037810725	0.0770447432580327	0.08003229804031
PDCD5	chr19:32565571:G:A	NI	NK	0.128879460169562	0.0589320600503593	0.0166770488330193
PDCD5	chr19:32565571:G:A	NI	CD8T	0.256429245289801	0.0575758792118502	1.15858583846589e-05
PDCD5	chr19:32565571:G:A	NI	monocyte	0.278200862667108	0.051913929542776	7.93255066576246e-08
PDCD5	chr19:32565571:G:A	NI	B	0.0825365826245145	0.051615202468497	0.0566759604179303
PDCD5	chr19:32565571:G:A	NI	CD4T	0.350620604188779	0.057762606157896	2.93279881702823e-09
PDCD5	chr19:32565571:G:A	IAV	NK	0.158677792567904	0.0562871533905831	0.00308808840938289
PDCD5	chr19:32565571:G:A	IAV	CD8T	0.201948496830736	0.0565680084427459	0.000203675023785295
PDCD5	chr19:32565571:G:A	IAV	monocyte	0.284480793003247	0.0561127546043329	2.33009168460629e-07
PDCD5	chr19:32565571:G:A	IAV	B	0.157817218139863	0.0501526930222109	0.000784575626012557
PDCD5	chr19:32565571:G:A	IAV	CD4T	0.359931667546191	0.0509770005835111	1.77812414174713e-12
PDCD5	chr19:32565571:G:A	LPS	NK	0.24213216798296	0.0609651418261913	2.18861562466426e-05
PDCD5	chr19:32565571:G:A	LPS	CD8T	0.224843501057757	0.0543996611977012	4.24494872432396e-05
PDCD5	chr19:32565571:G:A	LPS	monocyte	0.367573280633433	0.0618815566209203	5.73192268263908e-10
PDCD5	chr19:32565571:G:A	LPS	B	0.201252078173074	0.0524840940412734	4.30690007595806e-05
PDCD5	chr19:32565571:G:A	LPS	CD4T	0.439536183497005	0.0568479405821129	3.99008762220806e-16
PDCD5	chr19:32565571:G:A	Tcruzi	NK	0.191902582880875	0.0630438756834304	0.00125966568776236
PDCD5	chr19:32565571:G:A	Tcruzi	CD8T	0.267890613534121	0.0565889975712521	1.97618506316725e-06
PDCD5	chr19:32565571:G:A	Tcruzi	monocyte	0.334804554558394	0.055849484578715	7.05423469758768e-10
PDCD5	chr19:32565571:G:A	Tcruzi	B	0.0775422227632621	0.0535004179921972	0.0758163781267907
PDCD5	chr19:32565571:G:A	Tcruzi	CD4T	0.357862253761013	0.0562088232702093	4.75576317458154e-10
PDCD5	chr19:32606597:C:T	NI	NK	0.0797983283653759	0.0606145283119166	0.0852416750000389
PDCD5	chr19:32606597:C:T	NI	CD8T	0.132228887875528	0.0630010450882505	0.0161495756123404
PDCD5	chr19:32606597:C:T	NI	monocyte	0.0776341867981621	0.0643519153705364	0.109630888466912
PDCD5	chr19:32606597:C:T	NI	B	0.0782454020083057	0.057817925511338	0.0830584891465589
PDCD5	chr19:32606597:C:T	NI	CD4T	0.197456564708416	0.0730899591927405	0.0030027425099909
PDCD5	chr19:32606597:C:T	IAV	NK	0.115151417540756	0.0653223962539068	0.0210558577517107
PDCD5	chr19:32606597:C:T	IAV	CD8T	0.0712930064538852	0.0541007261113241	0.0855027070441833
PDCD5	chr19:32606597:C:T	IAV	monocyte	0.0849878996548714	0.0632702554704712	0.0780447252280802
PDCD5	chr19:32606597:C:T	IAV	B	0.0863254431491388	0.0554412121439336	0.0494547704100254
PDCD5	chr19:32606597:C:T	IAV	CD4T	0.212899931532116	0.0742573329105057	0.00127273727873094
PDCD5	chr19:32606597:C:T	LPS	NK	0.0641663552052871	0.0616351515782802	0.137619609325761
PDCD5	chr19:32606597:C:T	LPS	CD8T	0.0975063963085654	0.0564023303698297	0.0408130595253535
PDCD5	chr19:32606597:C:T	LPS	monocyte	0.0970427059592444	0.0728501912429673	0.0820702509473005
PDCD5	chr19:32606597:C:T	LPS	B	0.0837751574382541	0.0581609725607337	0.0697806139497104
PDCD5	chr19:32606597:C:T	LPS	CD4T	0.208482558537458	0.072846884346473	0.00173730474964749
PDCD5	chr19:32606597:C:T	Tcruzi	NK	0.0455386618885907	0.0664277791961021	0.221609518087155
PDCD5	chr19:32606597:C:T	Tcruzi	CD8T	0.135692017600943	0.0622856852772063	0.0113166965328141
PDCD5	chr19:32606597:C:T	Tcruzi	monocyte	0.0474943084889738	0.0659727731734526	0.225202863226396
PDCD5	chr19:32606597:C:T	Tcruzi	B	0.059335885893589	0.057075113578578	0.141190445828243
PDCD5	chr19:32606597:C:T	Tcruzi	CD4T	0.205209623197417	0.0732520995010254	0.00192680527431899
PDCD5	chr19:32655508:T:C	NI	NK	0.106325401379668	0.0401549447928742	0.00501315478289184
PDCD5	chr19:32655508:T:C	NI	CD8T	0.142645273042057	0.0431140458817926	0.000181762536556935
PDCD5	chr19:32655508:T:C	NI	monocyte	0.072114021761841	0.0425551673799667	0.0482370631702309
PDCD5	chr19:32655508:T:C	NI	B	0.086985935004639	0.0379368655729978	0.0118594822735513
PDCD5	chr19:32655508:T:C	NI	CD4T	0.119950357754655	0.0432726464505387	0.00465006481821937
PDCD5	chr19:32655508:T:C	IAV	NK	0.123910141796935	0.0415885196347164	0.000501644302509835
PDCD5	chr19:32655508:T:C	IAV	CD8T	0.128107663650199	0.0434458539515506	0.000164427215684628
PDCD5	chr19:32655508:T:C	IAV	monocyte	0.0765820237091051	0.0416132451855785	0.0323393838993465
PDCD5	chr19:32655508:T:C	IAV	B	0.0711832401486978	0.0374904645723759	0.0290213704352522
PDCD5	chr19:32655508:T:C	IAV	CD4T	0.136414019913989	0.0394529513875885	0.000157359588542557
PDCD5	chr19:32655508:T:C	LPS	NK	0.143429010326535	0.0470051652075413	0.000149768599488838
PDCD5	chr19:32655508:T:C	LPS	CD8T	0.104539995673144	0.0370795703445486	0.00464273574237054
PDCD5	chr19:32655508:T:C	LPS	monocyte	0.0921541958086939	0.0462585520100855	0.0238698805810317
PDCD5	chr19:32655508:T:C	LPS	B	0.10368220746458	0.0385594313338957	0.00302469967830122
PDCD5	chr19:32655508:T:C	LPS	CD4T	0.136598647566824	0.041492511937391	0.0005147930197539
PDCD5	chr19:32655508:T:C	Tcruzi	NK	0.116034252514189	0.0428577305752634	0.00345835246193685
PDCD5	chr19:32655508:T:C	Tcruzi	CD8T	0.117294326698497	0.0390018947860689	0.00234347783349227
PDCD5	chr19:32655508:T:C	Tcruzi	monocyte	0.0912641942762726	0.0425154047591659	0.0161376844129593
PDCD5	chr19:32655508:T:C	Tcruzi	B	0.0739989012845503	0.038737932393085	0.030288866256517
PDCD5	chr19:32655508:T:C	Tcruzi	CD4T	0.137367961040167	0.042358728499975	0.000511794097807846
PDCD5	chr19:32674014:G:A	NI	NK	-0.057948501598985	0.0643887277631098	0.247648635080288
PDCD5	chr19:32674014:G:A	NI	CD8T	-0.0641110426508617	0.0670004891644081	0.239720510247271
PDCD5	chr19:32674014:G:A	NI	monocyte	-0.0317014816403658	0.0625959486468581	0.372418059031576
PDCD5	chr19:32674014:G:A	NI	B	-0.0383154265933554	0.0555632313148496	0.321825113528045
PDCD5	chr19:32674014:G:A	NI	CD4T	-0.0695233243842527	0.0753411451974379	0.248543277171293
PDCD5	chr19:32674014:G:A	IAV	NK	-0.0413302111806766	0.0534619471542936	0.290231558298677
PDCD5	chr19:32674014:G:A	IAV	CD8T	-0.044198023727526	0.0516879745073289	0.263546017024463
PDCD5	chr19:32674014:G:A	IAV	monocyte	-0.0364615714265837	0.0575458782217888	0.342956388959606
PDCD5	chr19:32674014:G:A	IAV	B	-0.0452526220278108	0.0545956504533447	0.273832347730047
PDCD5	chr19:32674014:G:A	IAV	CD4T	-0.0744518185686491	0.072393642451792	0.219936713227783
PDCD5	chr19:32674014:G:A	LPS	NK	-0.0561113628177508	0.062789529595033	0.248453080221044
PDCD5	chr19:32674014:G:A	LPS	CD8T	-0.0558432257310246	0.0591807239915471	0.237976336725736
PDCD5	chr19:32674014:G:A	LPS	monocyte	-0.0309843567270025	0.064238654307093	0.385587400974376
PDCD5	chr19:32674014:G:A	LPS	B	-0.0462935544960037	0.0581101210748457	0.285087288883604
PDCD5	chr19:32674014:G:A	LPS	CD4T	-0.081418783593578	0.0790628401980577	0.217367652277475
PDCD5	chr19:32674014:G:A	Tcruzi	NK	-0.0633245941955551	0.069206291083669	0.238724290253538
PDCD5	chr19:32674014:G:A	Tcruzi	CD8T	-0.0586105422023217	0.0629659780929536	0.246154922762079
PDCD5	chr19:32674014:G:A	Tcruzi	monocyte	-0.0379685978805539	0.0631823034065088	0.352023124777751
PDCD5	chr19:32674014:G:A	Tcruzi	B	-0.0486486722632152	0.0584685405043685	0.273315158713985
PDCD5	chr19:32674014:G:A	Tcruzi	CD4T	-0.0732926662381826	0.0746353307398919	0.23436926642899
PDCD5	chr19:32685587:G:A	NI	NK	0.00844289828708642	0.0337448558259309	0.531377974590295
PDCD5	chr19:32685587:G:A	NI	CD8T	-0.00912800618175026	0.0338956129242708	0.507171016160684
PDCD5	chr19:32685587:G:A	NI	monocyte	-0.0587606242242194	0.051098903129766	0.193411867303454
PDCD5	chr19:32685587:G:A	NI	B	0.0315997811051525	0.0422717535198354	0.351832140925984
PDCD5	chr19:32685587:G:A	NI	CD4T	-0.0232566354819657	0.0411219081818878	0.405330977802401
PDCD5	chr19:32685587:G:A	IAV	NK	0.0101076552263328	0.0326485381054772	0.512116313683235
PDCD5	chr19:32685587:G:A	IAV	CD8T	0.000566933099731055	0.0286551675692732	0.601528151665414
PDCD5	chr19:32685587:G:A	IAV	monocyte	-0.0256439332790323	0.0365714703460392	0.35709819890109
PDCD5	chr19:32685587:G:A	IAV	B	0.0136576227070038	0.0310997122296744	0.460174870288982
PDCD5	chr19:32685587:G:A	IAV	CD4T	-0.0138580713105512	0.0336392551902593	0.460050823204513
PDCD5	chr19:32685587:G:A	LPS	NK	0.0116563600528189	0.0353569334474614	0.503276690418373
PDCD5	chr19:32685587:G:A	LPS	CD8T	-0.0130458255102541	0.031716354213351	0.459115716512111
PDCD5	chr19:32685587:G:A	LPS	monocyte	-0.0342104099752556	0.0443052462886414	0.328677005594016
PDCD5	chr19:32685587:G:A	LPS	B	0.0100197429752006	0.0325481599571524	0.500759924569586
PDCD5	chr19:32685587:G:A	LPS	CD4T	-0.0253431550621157	0.0398020879879345	0.383331500183418
PDCD5	chr19:32685587:G:A	Tcruzi	NK	0.00426897658076786	0.0344024293569066	0.572462282033333
PDCD5	chr19:32685587:G:A	Tcruzi	CD8T	-0.0157307592116281	0.0344777232356587	0.445967642109827
PDCD5	chr19:32685587:G:A	Tcruzi	monocyte	-0.045232076194432	0.0469392910758877	0.277159319687077
PDCD5	chr19:32685587:G:A	Tcruzi	B	0.0130146109954233	0.0324392162005373	0.471641235366453
PDCD5	chr19:32685587:G:A	Tcruzi	CD4T	-0.0207833019210167	0.0384916931532039	0.417341453657975
PDCD6	chr5:173812:A:C	NI	NK	0.0201333074677319	0.0548208097801315	0.509280902216255
PDCD6	chr5:173812:A:C	NI	CD8T	0.023722246990266	0.0614578594875659	0.502676164292909
PDCD6	chr5:173812:A:C	NI	monocyte	-0.000474197941171537	0.0663127485682193	0.606521173797857
PDCD6	chr5:173812:A:C	NI	B	0.0323659862121801	0.0683227509114064	0.470044135963326
PDCD6	chr5:173812:A:C	NI	CD4T	0.0364880966042909	0.0792498505693182	0.469555391959142
PDCD6	chr5:173812:A:C	IAV	NK	0.022070208576476	0.0534339823857492	0.493161734692659
PDCD6	chr5:173812:A:C	IAV	CD8T	0.0152139046291499	0.0462486991273325	0.519931172491806
PDCD6	chr5:173812:A:C	IAV	monocyte	-0.00500293849680119	0.0557628988351697	0.613477446340264
PDCD6	chr5:173812:A:C	IAV	B	0.0233087124767612	0.0553809257488627	0.490340229873407
PDCD6	chr5:173812:A:C	IAV	CD4T	0.0302304732832346	0.0671356512265918	0.481306860296373
PDCD6	chr5:173812:A:C	LPS	NK	0.0227488715206658	0.0567585349967697	0.493214791309594
PDCD6	chr5:173812:A:C	LPS	CD8T	0.0232506759376675	0.0553800255199085	0.486521389260596
PDCD6	chr5:173812:A:C	LPS	monocyte	-0.00131961862436703	0.0653813700683695	0.621120527637362
PDCD6	chr5:173812:A:C	LPS	B	0.0198427950775647	0.0589345544092137	0.514402855932224
PDCD6	chr5:173812:A:C	LPS	CD4T	0.0359594339918398	0.0755920980707932	0.468073691472751
PDCD6	chr5:173812:A:C	Tcruzi	NK	0.0170125916871115	0.054740700931688	0.525398039345839
PDCD6	chr5:173812:A:C	Tcruzi	CD8T	0.0259437026755982	0.0607869577797418	0.487887863075155
PDCD6	chr5:173812:A:C	Tcruzi	monocyte	0.00155011462749736	0.0630821217596569	0.615191251270757
PDCD6	chr5:173812:A:C	Tcruzi	B	0.0221601076693547	0.0579841812847435	0.502788822300993
PDCD6	chr5:173812:A:C	Tcruzi	CD4T	0.0337097303352998	0.0739675028337606	0.478518072958361
PDCD6	chr5:186515:C:G	NI	NK	-0.0180245194644533	0.026903729514833	0.393641641629545
PDCD6	chr5:186515:C:G	NI	CD8T	-0.023782107336286	0.0301010567607411	0.358597447519811
PDCD6	chr5:186515:C:G	NI	monocyte	-0.0345258496970979	0.0383210780356551	0.295296701262589
PDCD6	chr5:186515:C:G	NI	B	-0.0151318566509132	0.0282785007124232	0.439490626677553
PDCD6	chr5:186515:C:G	NI	CD4T	-0.0227333343589908	0.0339481110136808	0.387786890933176
PDCD6	chr5:186515:C:G	IAV	NK	-0.0103109802164768	0.023670746150412	0.462079432024508
PDCD6	chr5:186515:C:G	IAV	CD8T	-0.0245023439642854	0.0295143792287006	0.330799434104004
PDCD6	chr5:186515:C:G	IAV	monocyte	-0.0268312465168114	0.0321338772834973	0.339246827608529
PDCD6	chr5:186515:C:G	IAV	B	-0.00873322575258958	0.0240437203490695	0.490594856299917
PDCD6	chr5:186515:C:G	IAV	CD4T	-0.0187577926947639	0.0288880616071296	0.402170841486414
PDCD6	chr5:186515:C:G	LPS	NK	-0.0186023642742345	0.0272676080030218	0.383781069390298
PDCD6	chr5:186515:C:G	LPS	CD8T	-0.0238338323152625	0.0286638515456558	0.336137798450007
PDCD6	chr5:186515:C:G	LPS	monocyte	-0.0284200716848613	0.0354000324016172	0.340540992917839
PDCD6	chr5:186515:C:G	LPS	B	-0.00924766556015145	0.0268305245312421	0.490262019677408
PDCD6	chr5:186515:C:G	LPS	CD4T	-0.0267402617452504	0.033605781407725	0.353231528893063
PDCD6	chr5:186515:C:G	Tcruzi	NK	-0.0184530070995485	0.0278730091177067	0.393676522458909
PDCD6	chr5:186515:C:G	Tcruzi	CD8T	-0.0249092385052055	0.0301750655802707	0.344817419155884
PDCD6	chr5:186515:C:G	Tcruzi	monocyte	-0.0294524394557499	0.0351633036301487	0.337279352087161
PDCD6	chr5:186515:C:G	Tcruzi	B	-0.0116782314326296	0.0260628986295525	0.464022906586244
PDCD6	chr5:186515:C:G	Tcruzi	CD4T	-0.0252165983410374	0.0329108441120496	0.366732426020016
PDCD6	chr5:197124:A:G	NI	NK	-0.0470205499411619	0.0548056121141902	0.252937276637424
PDCD6	chr5:197124:A:G	NI	CD8T	-0.0503417108208107	0.0562763916870374	0.247777975904568
PDCD6	chr5:197124:A:G	NI	monocyte	0.0111600144817637	0.0596793640314025	0.501471094037733
PDCD6	chr5:197124:A:G	NI	B	-0.0376956963614806	0.0557387161322613	0.308697040902415
PDCD6	chr5:197124:A:G	NI	CD4T	-0.0912008215497764	0.0801520393721247	0.179798177817433
PDCD6	chr5:197124:A:G	IAV	NK	-0.0363429506857342	0.0484955023146737	0.28673794689407
PDCD6	chr5:197124:A:G	IAV	CD8T	-0.0350867600628916	0.0448108011290279	0.274877778726077
PDCD6	chr5:197124:A:G	IAV	monocyte	0.00337872355031492	0.0492567384769999	0.553328180280693
PDCD6	chr5:197124:A:G	IAV	B	-0.0550378349082684	0.0588836592781119	0.224558469861571
PDCD6	chr5:197124:A:G	IAV	CD4T	-0.0783220104527911	0.0699861475795971	0.186078440318712
PDCD6	chr5:197124:A:G	LPS	NK	-0.0400558588420574	0.0519159808892604	0.277840120540815
PDCD6	chr5:197124:A:G	LPS	CD8T	-0.0387006867737725	0.0484802538166434	0.269851809992854
PDCD6	chr5:197124:A:G	LPS	monocyte	-0.0116983477597379	0.0569470971101117	0.477959390740408
PDCD6	chr5:197124:A:G	LPS	B	-0.059911467960859	0.0638063423734974	0.225292847582578
PDCD6	chr5:197124:A:G	LPS	CD4T	-0.0874009258584648	0.0762114565851721	0.179114972695722
PDCD6	chr5:197124:A:G	Tcruzi	NK	-0.038352149653512	0.0528530104284968	0.294018355728499
PDCD6	chr5:197124:A:G	Tcruzi	CD8T	-0.041628406720516	0.0526939500228397	0.274675387352029
PDCD6	chr5:197124:A:G	Tcruzi	monocyte	0.00704384500892726	0.0564046238293928	0.531492143061174
PDCD6	chr5:197124:A:G	Tcruzi	B	-0.0489409774718209	0.0571996016202267	0.254086654209938
PDCD6	chr5:197124:A:G	Tcruzi	CD4T	-0.0894638318955242	0.0775061428482799	0.179557765602091
PDCD6	chr5:201697:T:C	NI	NK	0.187741514266267	0.0605425057875582	0.00157919471012697
PDCD6	chr5:201697:T:C	NI	CD8T	0.353102322190582	0.0629628977428547	1.72369372877913e-08
PDCD6	chr5:201697:T:C	NI	monocyte	0.305872749247984	0.0694224849770056	1.70288453375167e-06
PDCD6	chr5:201697:T:C	NI	B	0.190768683398839	0.066160717925039	0.00223587098060095
PDCD6	chr5:201697:T:C	NI	CD4T	0.416555864241331	0.0700250106083722	6.83743216596942e-10
PDCD6	chr5:201697:T:C	IAV	NK	0.14913015681424	0.0598529894551377	0.00870087987244446
PDCD6	chr5:201697:T:C	IAV	CD8T	0.230535555475072	0.0585316683220997	3.72093224191042e-05
PDCD6	chr5:201697:T:C	IAV	monocyte	0.183384751794249	0.0610725476632831	0.0012822816584481
PDCD6	chr5:201697:T:C	IAV	B	0.132523621322097	0.0611020339012722	0.016530957771164
PDCD6	chr5:201697:T:C	IAV	CD4T	0.278683306872664	0.0633428850044064	1.87125404210502e-05
PDCD6	chr5:201697:T:C	LPS	NK	0.213391523749708	0.0624820154103983	0.000428094672661813
PDCD6	chr5:201697:T:C	LPS	CD8T	0.287999727795176	0.0592141973877673	8.06841393539837e-07
PDCD6	chr5:201697:T:C	LPS	monocyte	0.168495170765272	0.0676056686134529	0.00702077727244813
PDCD6	chr5:201697:T:C	LPS	B	0.178734204842797	0.0653657142679236	0.00369804514393403
PDCD6	chr5:201697:T:C	LPS	CD4T	0.3161798662938	0.064441443084095	2.02060202075263e-06
PDCD6	chr5:201697:T:C	Tcruzi	NK	0.259270838583506	0.066698318424839	3.30813016417833e-05
PDCD6	chr5:201697:T:C	Tcruzi	CD8T	0.373091938848256	0.0648187964039229	2.38100185781472e-10
PDCD6	chr5:201697:T:C	Tcruzi	monocyte	0.212863749780286	0.0657015473618875	0.000753120213279544
PDCD6	chr5:201697:T:C	Tcruzi	B	0.202860668925095	0.0642459521091728	0.000723961541176602
PDCD6	chr5:201697:T:C	Tcruzi	CD4T	0.378074184513005	0.0653404925788707	5.46617194358137e-09
PDCD6	chr5:242677:G:A	NI	NK	-0.0072192763337484	0.0879357501119713	0.45942066758382
PDCD6	chr5:242677:G:A	NI	CD8T	-0.0554277108842573	0.0932023792831055	0.276785433804039
PDCD6	chr5:242677:G:A	NI	monocyte	-0.289561389012766	0.140096681400004	0.0192944071410166
PDCD6	chr5:242677:G:A	NI	B	-0.0786915673059675	0.0997648843614538	0.213184400034336
PDCD6	chr5:242677:G:A	NI	CD4T	-0.0814137139559035	0.110824241582906	0.232673093176765
PDCD6	chr5:242677:G:A	IAV	NK	0.00923072154302933	0.0852473493410773	0.486538924413111
PDCD6	chr5:242677:G:A	IAV	CD8T	-0.0081126480552739	0.0778979859445267	0.446010812423556
PDCD6	chr5:242677:G:A	IAV	monocyte	-0.221773180974594	0.114553459111064	0.0240328144898405
PDCD6	chr5:242677:G:A	IAV	B	-0.034979436043359	0.0861623784857928	0.332450124333147
PDCD6	chr5:242677:G:A	IAV	CD4T	-0.0498913460667137	0.0967197562037109	0.299228144488375
PDCD6	chr5:242677:G:A	LPS	NK	0.0203447567956447	0.0940370945516266	0.446877286090529
PDCD6	chr5:242677:G:A	LPS	CD8T	-0.023593230773081	0.0829953548492506	0.379710518258315
PDCD6	chr5:242677:G:A	LPS	monocyte	-0.251448709528542	0.128992378414208	0.024471760523154
PDCD6	chr5:242677:G:A	LPS	B	-0.044751990063951	0.0965936466122066	0.313389628623844
PDCD6	chr5:242677:G:A	LPS	CD4T	-0.0847273383914481	0.10458142987881	0.210369141215111
PDCD6	chr5:242677:G:A	Tcruzi	NK	-0.00803170279382374	0.0916074687197492	0.455778167578661
PDCD6	chr5:242677:G:A	Tcruzi	CD8T	-0.046546217432805	0.0889780757295019	0.299947693159717
PDCD6	chr5:242677:G:A	Tcruzi	monocyte	-0.320432113139955	0.151675307208831	0.0178186825023403
PDCD6	chr5:242677:G:A	Tcruzi	B	-0.0750293272950746	0.0939170530084622	0.2097841284744
PDCD6	chr5:242677:G:A	Tcruzi	CD4T	-0.0911826230474864	0.104912542251548	0.194455069641253
PDCD6	chr5:299687:C:T	NI	NK	0.0857701006462394	0.0892908678603896	0.161926510707442
PDCD6	chr5:299687:C:T	NI	CD8T	0.10963669915882	0.0949136201710614	0.12052892772019
PDCD6	chr5:299687:C:T	NI	monocyte	0.303048001321444	0.14361563724708	0.0147295780574471
PDCD6	chr5:299687:C:T	NI	B	0.0621039817268742	0.0977662412151702	0.256083243982199
PDCD6	chr5:299687:C:T	NI	CD4T	0.124242883328571	0.111452658457494	0.130696564088006
PDCD6	chr5:299687:C:T	IAV	NK	0.0842686885462204	0.0853933688105218	0.153825605335015
PDCD6	chr5:299687:C:T	IAV	CD8T	0.100422473098692	0.0836665452483073	0.101363286489096
PDCD6	chr5:299687:C:T	IAV	monocyte	0.200385738161913	0.10570572962416	0.0255235213429471
PDCD6	chr5:299687:C:T	IAV	B	0.0295024660322974	0.0881482926981003	0.351101929222426
PDCD6	chr5:299687:C:T	IAV	CD4T	0.0722217672755642	0.0971485913710422	0.221663510363968
PDCD6	chr5:299687:C:T	LPS	NK	0.0992371866604858	0.0916995717038338	0.131859241813618
PDCD6	chr5:299687:C:T	LPS	CD8T	0.0934365381714303	0.0849406624016309	0.129920864495861
PDCD6	chr5:299687:C:T	LPS	monocyte	0.28872676662044	0.140357306374934	0.0164251005802326
PDCD6	chr5:299687:C:T	LPS	B	0.0374252731002811	0.0983291974279167	0.335176521642589
PDCD6	chr5:299687:C:T	LPS	CD4T	0.0921160612062562	0.103536702597182	0.184205625703703
PDCD6	chr5:299687:C:T	Tcruzi	NK	0.132382778635823	0.102361526901357	0.083559086238534
PDCD6	chr5:299687:C:T	Tcruzi	CD8T	0.133548461989559	0.0970410410649782	0.0762090601613935
PDCD6	chr5:299687:C:T	Tcruzi	monocyte	0.255289327971426	0.124593561475708	0.0196852611111826
PDCD6	chr5:299687:C:T	Tcruzi	B	0.0686811230167841	0.0932843457896034	0.224992976390745
PDCD6	chr5:299687:C:T	Tcruzi	CD4T	0.124505378257315	0.105819094282178	0.117542874369579
PDCD6	chr5:303663:C:T	NI	NK	-0.00505999880339953	0.044612016215147	0.618602133313425
PDCD6	chr5:303663:C:T	NI	CD8T	-0.0125349696415634	0.0527111709554508	0.584171810276702
PDCD6	chr5:303663:C:T	NI	monocyte	-0.00658248278434623	0.0592208840995469	0.594291970751531
PDCD6	chr5:303663:C:T	NI	B	0.0150350381971321	0.054840790634521	0.57454151087114
PDCD6	chr5:303663:C:T	NI	CD4T	-0.00698786622987862	0.0616842047860531	0.610910063237291
PDCD6	chr5:303663:C:T	IAV	NK	-0.00438067420451076	0.0416399731752988	0.620569398514213
PDCD6	chr5:303663:C:T	IAV	CD8T	-0.00506879256669318	0.0387845834553982	0.613196227896784
PDCD6	chr5:303663:C:T	IAV	monocyte	-0.00344317125060198	0.0482644538720387	0.633038278591076
PDCD6	chr5:303663:C:T	IAV	B	0.0172866779085145	0.0515277081961662	0.551992798208811
PDCD6	chr5:303663:C:T	IAV	CD4T	-0.00276220157645483	0.0521281499872569	0.636319636973665
PDCD6	chr5:303663:C:T	LPS	NK	-0.0100806790565606	0.0468371545429024	0.583646586142963
PDCD6	chr5:303663:C:T	LPS	CD8T	-0.0119831447408955	0.0465601427110841	0.571215302963858
PDCD6	chr5:303663:C:T	LPS	monocyte	0.00348180285511293	0.0585885607785769	0.625929559815597
PDCD6	chr5:303663:C:T	LPS	B	0.0073437199723192	0.0501504822334707	0.608008735897851
PDCD6	chr5:303663:C:T	LPS	CD4T	-0.005207850694423	0.0572143479731979	0.619633498707143
PDCD6	chr5:303663:C:T	Tcruzi	NK	-0.00893968569529599	0.0472694464427438	0.595898387026493
PDCD6	chr5:303663:C:T	Tcruzi	CD8T	-0.00776167335151063	0.0485846120486663	0.604594037182825
PDCD6	chr5:303663:C:T	Tcruzi	monocyte	-0.00300245991790023	0.0556367638469106	0.632196688253902
PDCD6	chr5:303663:C:T	Tcruzi	B	0.0103092683692978	0.0491239270773245	0.59246284464659
PDCD6	chr5:303663:C:T	Tcruzi	CD4T	-0.00407708621137498	0.0573091539113564	0.629965609294815
PDCD6	chr5:338292:A:G	NI	NK	-0.00445179285249236	0.042723277620367	0.628665072992324
PDCD6	chr5:338292:A:G	NI	CD8T	0.0198460535690345	0.0465274625782355	0.494448985485608
PDCD6	chr5:338292:A:G	NI	monocyte	-0.0224148347008167	0.0573997134887132	0.490384236233625
PDCD6	chr5:338292:A:G	NI	B	0.0176879985932222	0.0472095359817178	0.511092276041478
PDCD6	chr5:338292:A:G	NI	CD4T	0.0417314184978986	0.0660586064395688	0.412947602685768
PDCD6	chr5:338292:A:G	IAV	NK	0.000813366208893258	0.0383542219568258	0.617762912424346
PDCD6	chr5:338292:A:G	IAV	CD8T	0.00376271432821114	0.0355092598789755	0.587042981965162
PDCD6	chr5:338292:A:G	IAV	monocyte	-0.0078575746852594	0.0428939283345474	0.586566803284942
PDCD6	chr5:338292:A:G	IAV	B	0.0163929219830213	0.0418590642693887	0.505929855045789
PDCD6	chr5:338292:A:G	IAV	CD4T	0.0336548565375044	0.0559922982681037	0.433637872517283
PDCD6	chr5:338292:A:G	LPS	NK	0.0117301434181631	0.041869532114816	0.534105213634813
PDCD6	chr5:338292:A:G	LPS	CD8T	0.0182343204943976	0.0415100320542472	0.480359221760825
PDCD6	chr5:338292:A:G	LPS	monocyte	0.00354892184497297	0.0506516511078826	0.602404491529679
PDCD6	chr5:338292:A:G	LPS	B	0.0322801044751107	0.0563902649949915	0.430828011109249
PDCD6	chr5:338292:A:G	LPS	CD4T	0.031724437991654	0.0561689950609155	0.438226732233067
PDCD6	chr5:338292:A:G	Tcruzi	NK	0.00278779108317747	0.0419173087029386	0.604440145973404
PDCD6	chr5:338292:A:G	Tcruzi	CD8T	0.0217919257952676	0.0461499900474574	0.4785243747076
PDCD6	chr5:338292:A:G	Tcruzi	monocyte	-0.016915477839783	0.0521666393378831	0.537413986226178
PDCD6	chr5:338292:A:G	Tcruzi	B	0.0148022801100266	0.0440549431672264	0.521143284143301
PDCD6	chr5:338292:A:G	Tcruzi	CD4T	0.0315646200915179	0.0566034999935187	0.449686007368983
PDCD6IP	chr3:33726131:T:C	NI	NK	-0.0234505737944789	0.0821663259821841	0.476940530658013
PDCD6IP	chr3:33726131:T:C	NI	CD8T	-0.0129755935839193	0.0897583700249328	0.510327980729493
PDCD6IP	chr3:33726131:T:C	NI	monocyte	-0.0653198152837327	0.115840667704963	0.364805982868653
PDCD6IP	chr3:33726131:T:C	NI	B	0.012473879245463	0.0941822498575523	0.56688680813262
PDCD6IP	chr3:33726131:T:C	NI	CD4T	-0.073713146015177	0.124776350063429	0.367728321331967
PDCD6IP	chr3:33726131:T:C	IAV	NK	-0.0354344094479107	0.0834754052393781	0.430872446677052
PDCD6IP	chr3:33726131:T:C	IAV	CD8T	0.00313115016186741	0.0749531177160309	0.564660221398594
PDCD6IP	chr3:33726131:T:C	IAV	monocyte	-0.0630220942847606	0.105180576225983	0.363081920142279
PDCD6IP	chr3:33726131:T:C	IAV	B	-0.0030712084402056	0.0769611219212097	0.552444948640381
PDCD6IP	chr3:33726131:T:C	IAV	CD4T	-0.0721744849602861	0.114888427729232	0.355633268852671
PDCD6IP	chr3:33726131:T:C	LPS	NK	-0.0291169501433023	0.0838960195338053	0.453601032647384
PDCD6IP	chr3:33726131:T:C	LPS	CD8T	-0.00332657131186484	0.0813107049099321	0.535852855576406
PDCD6IP	chr3:33726131:T:C	LPS	monocyte	-0.0804301823602337	0.12628902011527	0.341107158839908
PDCD6IP	chr3:33726131:T:C	LPS	B	0.00826759249754915	0.0918517632565482	0.578474341553858
PDCD6IP	chr3:33726131:T:C	LPS	CD4T	-0.0922496961689349	0.137049782336192	0.333137402034538
PDCD6IP	chr3:33726131:T:C	Tcruzi	NK	-0.0331683447984004	0.0888647721643598	0.448101425426575
PDCD6IP	chr3:33726131:T:C	Tcruzi	CD8T	-0.0128783544698597	0.0860345037574823	0.508006284540824
PDCD6IP	chr3:33726131:T:C	Tcruzi	monocyte	-0.0653007691526288	0.114135054265841	0.372915812195589
PDCD6IP	chr3:33726131:T:C	Tcruzi	B	-0.00645802480671002	0.0835094454591782	0.541433308011163
PDCD6IP	chr3:33726131:T:C	Tcruzi	CD4T	-0.0810180833576194	0.127468206998629	0.352853196442706
PDCD6IP	chr3:33797374:G:A	NI	NK	0.137779286483778	0.0608448543092755	0.0124392016826607
PDCD6IP	chr3:33797374:G:A	NI	CD8T	0.198555948209333	0.0611877154263347	0.000937085039523251
PDCD6IP	chr3:33797374:G:A	NI	monocyte	0.263292559082819	0.0655301331300939	3.31338220981607e-05
PDCD6IP	chr3:33797374:G:A	NI	B	0.168048652565577	0.065536220003534	0.00703097114895591
PDCD6IP	chr3:33797374:G:A	NI	CD4T	0.344013021032738	0.0695224870463461	1.85169442302593e-07
PDCD6IP	chr3:33797374:G:A	IAV	NK	0.142994554178028	0.0588495745193181	0.00730967105053808
PDCD6IP	chr3:33797374:G:A	IAV	CD8T	0.0905098634312009	0.0579780599821422	0.0630094710068677
PDCD6IP	chr3:33797374:G:A	IAV	monocyte	0.181887996238252	0.0624773661157758	0.0024093190778141
PDCD6IP	chr3:33797374:G:A	IAV	B	0.196813206219722	0.0610260461736236	0.000475183110259397
PDCD6IP	chr3:33797374:G:A	IAV	CD4T	0.24905600775467	0.0627371269732552	8.77894254306806e-05
PDCD6IP	chr3:33797374:G:A	LPS	NK	0.157323616790684	0.0619475751962186	0.00579434842049322
PDCD6IP	chr3:33797374:G:A	LPS	CD8T	0.192210015848558	0.0584981174500568	0.000483397287069091
PDCD6IP	chr3:33797374:G:A	LPS	monocyte	0.263783311231568	0.0649880619790161	1.88115534247263e-05
PDCD6IP	chr3:33797374:G:A	LPS	B	0.260387455226895	0.0680738211038857	2.03644910060509e-05
PDCD6IP	chr3:33797374:G:A	LPS	CD4T	0.318112948410026	0.0653264545113817	5.13093416374601e-07
PDCD6IP	chr3:33797374:G:A	Tcruzi	NK	0.163976388170349	0.0652768068039692	0.00548041988161775
PDCD6IP	chr3:33797374:G:A	Tcruzi	CD8T	0.137160730964613	0.0630466205853913	0.0204401280726687
PDCD6IP	chr3:33797374:G:A	Tcruzi	monocyte	0.297205335269099	0.0701682744854109	4.18153494374317e-06
PDCD6IP	chr3:33797374:G:A	Tcruzi	B	0.195886175298717	0.0633797504535954	0.00118701075175081
PDCD6IP	chr3:33797374:G:A	Tcruzi	CD4T	0.350438470498467	0.0695941535528106	3.22199532835911e-08
PDCD6IP	chr3:33797856:T:C	NI	NK	-0.262432739304867	0.0570781793027433	2.02375219615636e-06
PDCD6IP	chr3:33797856:T:C	NI	CD8T	-0.234194243169674	0.0566138654473131	4.20135499400454e-05
PDCD6IP	chr3:33797856:T:C	NI	monocyte	-0.311812659068809	0.0585995068120328	1.7784747141647e-07
PDCD6IP	chr3:33797856:T:C	NI	B	-0.222945570404095	0.0595780089545992	0.000143688302298606
PDCD6IP	chr3:33797856:T:C	NI	CD4T	-0.334402997701615	0.0600715218162482	2.97162123796824e-08
PDCD6IP	chr3:33797856:T:C	IAV	NK	-0.246718068757144	0.0548196223422502	3.54831193905003e-06
PDCD6IP	chr3:33797856:T:C	IAV	CD8T	-0.126985346125531	0.0573188657623382	0.0146167864492087
PDCD6IP	chr3:33797856:T:C	IAV	monocyte	-0.30947215249391	0.0579404651654398	7.07052197901348e-08
PDCD6IP	chr3:33797856:T:C	IAV	B	-0.229285791647498	0.0552655568800284	1.74592169480681e-05
PDCD6IP	chr3:33797856:T:C	IAV	CD4T	-0.315130859064554	0.0566544425851268	2.77002296655837e-08
PDCD6IP	chr3:33797856:T:C	LPS	NK	-0.300123385634738	0.0591404354553492	8.16565989270046e-08
PDCD6IP	chr3:33797856:T:C	LPS	CD8T	-0.192944703323579	0.0553317449816065	0.000448169438584167
PDCD6IP	chr3:33797856:T:C	LPS	monocyte	-0.39343918164214	0.0581302142009405	1.57795998489974e-12
PDCD6IP	chr3:33797856:T:C	LPS	B	-0.24106691615696	0.0585714594029499	3.37246249538792e-05
PDCD6IP	chr3:33797856:T:C	LPS	CD4T	-0.339387493075596	0.0572334915767684	3.40281625099692e-09
PDCD6IP	chr3:33797856:T:C	Tcruzi	NK	-0.262522086615359	0.0601543548407598	7.83866150944057e-06
PDCD6IP	chr3:33797856:T:C	Tcruzi	CD8T	-0.21624612656661	0.0548839438612188	9.01653222886711e-05
PDCD6IP	chr3:33797856:T:C	Tcruzi	monocyte	-0.4137484913984	0.0639502687833067	2.84872125888569e-12
PDCD6IP	chr3:33797856:T:C	Tcruzi	B	-0.26644063171641	0.0586795153401185	2.27533268026825e-06
PDCD6IP	chr3:33797856:T:C	Tcruzi	CD4T	-0.353683064674877	0.0588719795045088	9.13842446159663e-10
PDCD6IP	chr3:33887365:C:T	NI	NK	0.157815178905902	0.0623601178093266	0.00331873199922729
PDCD6IP	chr3:33887365:C:T	NI	CD8T	0.137351016529668	0.0596236392840573	0.0125250334859218
PDCD6IP	chr3:33887365:C:T	NI	monocyte	0.153890189185997	0.065966424030584	0.0118833669497304
PDCD6IP	chr3:33887365:C:T	NI	B	0.12664846308186	0.0642342256966969	0.0228386907385324
PDCD6IP	chr3:33887365:C:T	NI	CD4T	0.110419791428828	0.0697538210354542	0.0624831541576368
PDCD6IP	chr3:33887365:C:T	IAV	NK	0.121028303110013	0.0571284925237277	0.016572500883042
PDCD6IP	chr3:33887365:C:T	IAV	CD8T	0.11451489544727	0.0551028754878328	0.0166805870750334
PDCD6IP	chr3:33887365:C:T	IAV	monocyte	0.170551518225959	0.064328485520374	0.0026506921725544
PDCD6IP	chr3:33887365:C:T	IAV	B	0.0772814574613244	0.0606882494127973	0.0985025705485149
PDCD6IP	chr3:33887365:C:T	IAV	CD4T	0.141133248009382	0.061148615108387	0.0108747704799382
PDCD6IP	chr3:33887365:C:T	LPS	NK	0.147963906792523	0.0611269768203109	0.00636697311064992
PDCD6IP	chr3:33887365:C:T	LPS	CD8T	0.08864067037558	0.0603579314765701	0.0742337287304676
PDCD6IP	chr3:33887365:C:T	LPS	monocyte	0.233217735061943	0.0740679463441372	0.000186276348448371
PDCD6IP	chr3:33887365:C:T	LPS	B	0.107774991392035	0.0637244977060252	0.0465617594413981
PDCD6IP	chr3:33887365:C:T	LPS	CD4T	0.161186714690149	0.0639792461079165	0.00558632919384701
PDCD6IP	chr3:33887365:C:T	Tcruzi	NK	0.161336135920413	0.0648468640044029	0.00394339386372009
PDCD6IP	chr3:33887365:C:T	Tcruzi	CD8T	0.180093270248955	0.0627899013467197	0.000721645232535516
PDCD6IP	chr3:33887365:C:T	Tcruzi	monocyte	0.202980653758106	0.0706750820590552	0.00103920689822608
PDCD6IP	chr3:33887365:C:T	Tcruzi	B	0.146093465700712	0.0647682627729884	0.00798635396847809
PDCD6IP	chr3:33887365:C:T	Tcruzi	CD4T	0.152316135936788	0.063727398983437	0.00868988277247738
PDCL	chr9:122700054:T:C	NI	NK	0.0142564773515012	0.0595331858306891	0.537787650199269
PDCL	chr9:122700054:T:C	NI	CD8T	0.0143235046397756	0.0649773145476709	0.543727900558713
PDCL	chr9:122700054:T:C	NI	monocyte	-0.0229123754341858	0.0807029513839219	0.5048902385456
PDCL	chr9:122700054:T:C	NI	B	0.00213040567667941	0.0641747346059483	0.607704661392793
PDCL	chr9:122700054:T:C	NI	CD4T	0.0161779677776135	0.0785448557974915	0.543071299542677
PDCL	chr9:122700054:T:C	IAV	NK	0.024153322040911	0.0621557989212437	0.490401592119899
PDCL	chr9:122700054:T:C	IAV	CD8T	0.0114326473277404	0.0511131541052966	0.541962614185734
PDCL	chr9:122700054:T:C	IAV	monocyte	-0.037501090915033	0.0789637304047451	0.456492904253558
PDCL	chr9:122700054:T:C	IAV	B	0.00241065254926538	0.0562210215647731	0.605080161658436
PDCL	chr9:122700054:T:C	IAV	CD4T	0.0240888996660191	0.0716594079335974	0.510402662215554
PDCL	chr9:122700054:T:C	LPS	NK	0.0218642489026615	0.0633614304598806	0.502370548895791
PDCL	chr9:122700054:T:C	LPS	CD8T	0.019402220517644	0.0596969442687971	0.508949734678321
PDCL	chr9:122700054:T:C	LPS	monocyte	-0.0632700260552282	0.110801614966284	0.395565539344395
PDCL	chr9:122700054:T:C	LPS	B	0.00027579013896546	0.063638520292242	0.612132192423543
PDCL	chr9:122700054:T:C	LPS	CD4T	0.0263029883185995	0.0780947298549918	0.506989882896396
PDCL	chr9:122700054:T:C	Tcruzi	NK	0.0307735158260981	0.0717878832866924	0.474082986472824
PDCL	chr9:122700054:T:C	Tcruzi	CD8T	0.0163294370016247	0.0631392969344587	0.531430734767215
PDCL	chr9:122700054:T:C	Tcruzi	monocyte	-0.0347536371200019	0.0831945800026938	0.475926639647044
PDCL	chr9:122700054:T:C	Tcruzi	B	-0.011714187836427	0.0646155329555596	0.569011529493813
PDCL	chr9:122700054:T:C	Tcruzi	CD4T	0.0211712845268177	0.0758556972878606	0.526862764407825
PDCL	chr9:122730235:C:A	NI	NK	-0.0163805426464905	0.0549145116412305	0.546747958134753
PDCL	chr9:122730235:C:A	NI	CD8T	-0.0263313305054315	0.0682437169027427	0.51753852106265
PDCL	chr9:122730235:C:A	NI	monocyte	-0.00558928765417716	0.0686453083689781	0.589436187109622
PDCL	chr9:122730235:C:A	NI	B	-0.0101396243450869	0.0576540569579588	0.58578841036744
PDCL	chr9:122730235:C:A	NI	CD4T	-0.0160557014233392	0.0734930363512293	0.563342169474828
PDCL	chr9:122730235:C:A	IAV	NK	-0.0133539516272724	0.0499075710720112	0.556452364631331
PDCL	chr9:122730235:C:A	IAV	CD8T	-0.011959151988525	0.0459286729015815	0.558443164285057
PDCL	chr9:122730235:C:A	IAV	monocyte	-0.004888689934443	0.0559302695719708	0.612212156349786
PDCL	chr9:122730235:C:A	IAV	B	-0.00736412454179155	0.0493041850431493	0.593496873013857
PDCL	chr9:122730235:C:A	IAV	CD4T	-0.00438465855543385	0.0605648557323867	0.612932440094976
PDCL	chr9:122730235:C:A	LPS	NK	-0.0121066419420414	0.0528452967119676	0.563269750563553
PDCL	chr9:122730235:C:A	LPS	CD8T	-0.0202249165059691	0.0567915671623166	0.523234640044187
PDCL	chr9:122730235:C:A	LPS	monocyte	-0.00764890741328923	0.0678095010903645	0.591737156716794
PDCL	chr9:122730235:C:A	LPS	B	-0.00918703194614786	0.0569429852573012	0.585314543577106
PDCL	chr9:122730235:C:A	LPS	CD4T	-0.00454179834691033	0.0668447860452752	0.609582999574221
PDCL	chr9:122730235:C:A	Tcruzi	NK	-0.0156439505702238	0.0559161800988287	0.550900528493895
PDCL	chr9:122730235:C:A	Tcruzi	CD8T	-0.0218823552688238	0.0625919422778312	0.528985899150858
PDCL	chr9:122730235:C:A	Tcruzi	monocyte	-0.00592360246219092	0.0655931186821122	0.605871466491114
PDCL	chr9:122730235:C:A	Tcruzi	B	-0.00665354279083466	0.0540566842496213	0.598736033935523
PDCL	chr9:122730235:C:A	Tcruzi	CD4T	-0.0127126336115434	0.0684470582012467	0.580265002617152
PDCL	chr9:122758147:T:C	NI	NK	0.0576306462758192	0.0768724537445509	0.316184097277092
PDCL	chr9:122758147:T:C	NI	CD8T	0.0427521926610873	0.0686493962437882	0.37107319349454
PDCL	chr9:122758147:T:C	NI	monocyte	0.0546171477645909	0.0842339891529981	0.344580712210138
PDCL	chr9:122758147:T:C	NI	B	0.019675084148063	0.0642283234924585	0.470240728081948
PDCL	chr9:122758147:T:C	NI	CD4T	-0.00220996884939611	0.0793868558883076	0.565600999261984
PDCL	chr9:122758147:T:C	IAV	NK	0.0434696820993295	0.0641544573767699	0.345412756427605
PDCL	chr9:122758147:T:C	IAV	CD8T	0.0303393811813065	0.054266633131346	0.386775982673738
PDCL	chr9:122758147:T:C	IAV	monocyte	0.026178378173044	0.0658741032053848	0.435049675404643
PDCL	chr9:122758147:T:C	IAV	B	0.0237885189636038	0.0578706883437252	0.438983672964132
PDCL	chr9:122758147:T:C	IAV	CD4T	0.0270612390231668	0.0647002984925278	0.440423972893153
PDCL	chr9:122758147:T:C	LPS	NK	0.0504828508326814	0.070247095637198	0.32829026861292
PDCL	chr9:122758147:T:C	LPS	CD8T	0.0354581079030801	0.0595456588832953	0.374240190717389
PDCL	chr9:122758147:T:C	LPS	monocyte	0.0744155192883676	0.0991853312717997	0.303815474586065
PDCL	chr9:122758147:T:C	LPS	B	0.0338793111309735	0.0668394412375263	0.405831533367094
PDCL	chr9:122758147:T:C	LPS	CD4T	0.0258583460130416	0.0690979034584196	0.451118485496979
PDCL	chr9:122758147:T:C	Tcruzi	NK	0.0564023771340396	0.0764441623392342	0.319929181999405
PDCL	chr9:122758147:T:C	Tcruzi	CD8T	0.049097200726004	0.0711284590500732	0.343605942452708
PDCL	chr9:122758147:T:C	Tcruzi	monocyte	0.0561914280084117	0.0835234379617069	0.347213257532887
PDCL	chr9:122758147:T:C	Tcruzi	B	0.0439759981244812	0.0717810389642524	0.367954241991792
PDCL	chr9:122758147:T:C	Tcruzi	CD4T	0.0259426222363521	0.069675846320459	0.453737490724334
PDCL	chr9:122787117:G:C	NI	NK	-0.027036798719659	0.0581507480148605	0.476752042360232
PDCL	chr9:122787117:G:C	NI	CD8T	-0.0283837028426953	0.0626362990010298	0.48334154166246
PDCL	chr9:122787117:G:C	NI	monocyte	-0.0106177904722493	0.0667152289638301	0.555919694046302
PDCL	chr9:122787117:G:C	NI	B	-0.00522106198465729	0.0548159960667339	0.59763331670924
PDCL	chr9:122787117:G:C	NI	CD4T	-0.0223644508538093	0.0705710393419887	0.520104429972164
PDCL	chr9:122787117:G:C	IAV	NK	-0.0229057745082916	0.0523840412653608	0.486736863415288
PDCL	chr9:122787117:G:C	IAV	CD8T	-0.0240774464249521	0.0504823389188256	0.47176999242004
PDCL	chr9:122787117:G:C	IAV	monocyte	-0.000544189881938786	0.0544758199534939	0.625495592312272
PDCL	chr9:122787117:G:C	IAV	B	-7.24312761640677e-05	0.0480423314920121	0.6235057769282
PDCL	chr9:122787117:G:C	IAV	CD4T	-0.0276550953456297	0.0642466243131835	0.491984785141807
PDCL	chr9:122787117:G:C	LPS	NK	-0.028598616941809	0.0594431997575614	0.46474029622173
PDCL	chr9:122787117:G:C	LPS	CD8T	-0.0342142167733551	0.063134209747874	0.440168610452619
PDCL	chr9:122787117:G:C	LPS	monocyte	-0.000786877549761671	0.065335585230731	0.611688809715874
PDCL	chr9:122787117:G:C	LPS	B	-0.00616890999679836	0.0544863547415291	0.58646027027056
PDCL	chr9:122787117:G:C	LPS	CD4T	-0.0285607336474121	0.0692795679085455	0.492535945297924
PDCL	chr9:122787117:G:C	Tcruzi	NK	-0.0297529033569962	0.0615927666957981	0.467916420303531
PDCL	chr9:122787117:G:C	Tcruzi	CD8T	-0.0294720002835436	0.0618313110571789	0.473243986120815
PDCL	chr9:122787117:G:C	Tcruzi	monocyte	0.000709912536482027	0.0635312021805741	0.626449497632434
PDCL	chr9:122787117:G:C	Tcruzi	B	-0.00611071951612499	0.05214761954215	0.590160870019
PDCL	chr9:122787117:G:C	Tcruzi	CD4T	-0.0224834527783596	0.0666960134508641	0.520520143075624
PDCL	chr9:122799154:T:C	NI	NK	-0.0192897398032955	0.0684889582697516	0.371118237071106
PDCL	chr9:122799154:T:C	NI	CD8T	-0.0697507936342174	0.0702851069440237	0.15813474859711
PDCL	chr9:122799154:T:C	NI	monocyte	-0.0554014373121159	0.0841417560704073	0.254211032931556
PDCL	chr9:122799154:T:C	NI	B	-0.171295572880577	0.0909518365077767	0.0257986474568946
PDCL	chr9:122799154:T:C	NI	CD4T	-0.128564072887685	0.0842187655791271	0.0640434555160152
PDCL	chr9:122799154:T:C	IAV	NK	-0.0259177796026031	0.0638582927081513	0.327679211507733
PDCL	chr9:122799154:T:C	IAV	CD8T	-0.0173627260996421	0.0622325643725347	0.359928948412037
PDCL	chr9:122799154:T:C	IAV	monocyte	-0.0560977483029743	0.0751476539516103	0.22754337998415
PDCL	chr9:122799154:T:C	IAV	B	-0.156946084806418	0.0851869133577153	0.0249966313435064
PDCL	chr9:122799154:T:C	IAV	CD4T	-0.124232111194957	0.0764446253470949	0.0508876092949151
PDCL	chr9:122799154:T:C	LPS	NK	-0.0504146208385415	0.067140677809367	0.220690262616098
PDCL	chr9:122799154:T:C	LPS	CD8T	-0.0667359100599106	0.0638508226475715	0.142963926612252
PDCL	chr9:122799154:T:C	LPS	monocyte	-0.0276753353639073	0.0844497014247094	0.365414544693149
PDCL	chr9:122799154:T:C	LPS	B	-0.205642459135653	0.103961211568816	0.0190827592759452
PDCL	chr9:122799154:T:C	LPS	CD4T	-0.179537104236721	0.0943694328401211	0.0254554659980341
PDCL	chr9:122799154:T:C	Tcruzi	NK	-0.0446636552949651	0.0696893797154151	0.255000678623492
PDCL	chr9:122799154:T:C	Tcruzi	CD8T	-0.0768685557497094	0.0681401212855128	0.127629355176
PDCL	chr9:122799154:T:C	Tcruzi	monocyte	-0.0151819781179203	0.0826189195342174	0.415006859569184
PDCL	chr9:122799154:T:C	Tcruzi	B	-0.162005694751942	0.0865396536167176	0.026070114658035
PDCL	chr9:122799154:T:C	Tcruzi	CD4T	-0.11540680375772	0.0792601801756214	0.0742409261030845
PDCL	chr9:122804688:A:G	NI	NK	-0.0182910975339675	0.0627546326436438	0.53973428231686
PDCL	chr9:122804688:A:G	NI	CD8T	-0.0198319522783092	0.0679419848345064	0.541040506419262
PDCL	chr9:122804688:A:G	NI	monocyte	0.0196186610631269	0.085136201081601	0.540891860142885
PDCL	chr9:122804688:A:G	NI	B	-0.0196342772810943	0.0677602529223676	0.541717472748714
PDCL	chr9:122804688:A:G	NI	CD4T	-0.00948506232071295	0.0768379472487752	0.583464237407383
PDCL	chr9:122804688:A:G	IAV	NK	-0.0158715192122941	0.057731547317911	0.545157385338818
PDCL	chr9:122804688:A:G	IAV	CD8T	-0.0172707964492316	0.0541777528345711	0.531006072999187
PDCL	chr9:122804688:A:G	IAV	monocyte	0.0117444760172023	0.0679830281175686	0.581631563399432
PDCL	chr9:122804688:A:G	IAV	B	-0.00970250990149341	0.0550675009696697	0.575951197071321
PDCL	chr9:122804688:A:G	IAV	CD4T	-0.000506352153212828	0.0662671913651337	0.621795385206154
PDCL	chr9:122804688:A:G	LPS	NK	-0.0184143821298622	0.0631173006608737	0.535319939462772
PDCL	chr9:122804688:A:G	LPS	CD8T	-0.0231948581684702	0.0641008336024421	0.512287581731263
PDCL	chr9:122804688:A:G	LPS	monocyte	0.0318329526269581	0.0980980898373322	0.515284659666041
PDCL	chr9:122804688:A:G	LPS	B	-0.0151683370614057	0.0647071465779517	0.554441441258376
PDCL	chr9:122804688:A:G	LPS	CD4T	-0.00737348376206425	0.0717679884556029	0.592324785835185
PDCL	chr9:122804688:A:G	Tcruzi	NK	-0.0159745070885834	0.0628783806212798	0.549849583419022
PDCL	chr9:122804688:A:G	Tcruzi	CD8T	-0.0140609065127096	0.0626300819753702	0.559349824584436
PDCL	chr9:122804688:A:G	Tcruzi	monocyte	0.0123273982696647	0.0783088291232215	0.582684867824987
PDCL	chr9:122804688:A:G	Tcruzi	B	-0.0153734482327788	0.0622628695321118	0.553690546568551
PDCL	chr9:122804688:A:G	Tcruzi	CD4T	-0.0121119115492877	0.0729414296960759	0.577801825164676
PDCL	chr9:122805443:C:A	NI	NK	-0.049264570985129	0.0814363020883189	0.369832672538013
PDCL	chr9:122805443:C:A	NI	CD8T	-0.0486933768783486	0.085129450225864	0.383780613097898
PDCL	chr9:122805443:C:A	NI	monocyte	-0.0671838828090736	0.108821245389928	0.347858826347144
PDCL	chr9:122805443:C:A	NI	B	-0.0492002119366166	0.0864317047221321	0.383902273565186
PDCL	chr9:122805443:C:A	NI	CD4T	-0.0793472895355981	0.114804631284889	0.33601752183308
PDCL	chr9:122805443:C:A	IAV	NK	-0.0572782372472002	0.0856034695196271	0.339077614870784
PDCL	chr9:122805443:C:A	IAV	CD8T	-0.0381571820211617	0.0674471291461537	0.383292832738822
PDCL	chr9:122805443:C:A	IAV	monocyte	-0.0424982090201729	0.083327756377574	0.407109227584308
PDCL	chr9:122805443:C:A	IAV	B	-0.0458902195541058	0.0778468065207528	0.374648004975962
PDCL	chr9:122805443:C:A	IAV	CD4T	-0.0612816879457498	0.0937927256765427	0.356008109195085
PDCL	chr9:122805443:C:A	LPS	NK	-0.0542701396404796	0.0847527448126981	0.352369835567969
PDCL	chr9:122805443:C:A	LPS	CD8T	-0.0442408803009169	0.0754780339551359	0.374713120508987
PDCL	chr9:122805443:C:A	LPS	monocyte	-0.043669263345981	0.0958839830561135	0.416805417522574
PDCL	chr9:122805443:C:A	LPS	B	-0.0620426238881914	0.095189123064517	0.34693346348011
PDCL	chr9:122805443:C:A	LPS	CD4T	-0.0768717601542049	0.109453126577161	0.334050655049543
PDCL	chr9:122805443:C:A	Tcruzi	NK	-0.0572046696211957	0.0886484661328045	0.351498992796911
PDCL	chr9:122805443:C:A	Tcruzi	CD8T	-0.0539782132196345	0.0854401906124333	0.362301519329741
PDCL	chr9:122805443:C:A	Tcruzi	monocyte	-0.0541412139583272	0.0982685925804495	0.389574523552702
PDCL	chr9:122805443:C:A	Tcruzi	B	-0.0528985335874561	0.0861349557694908	0.365048255747264
PDCL	chr9:122805443:C:A	Tcruzi	CD4T	-0.0770087258462348	0.10993792940642	0.33710952654248
PDCL	chr9:122816660:C:A	NI	NK	-0.00806428396892216	0.0751272586242995	0.488328197316799
PDCL	chr9:122816660:C:A	NI	CD8T	-0.0693115539406618	0.0897058077709291	0.27544763337343
PDCL	chr9:122816660:C:A	NI	monocyte	-0.037425731575476	0.0967119057705695	0.397137070285385
PDCL	chr9:122816660:C:A	NI	B	-0.131981669237932	0.130711264103501	0.183503972531233
PDCL	chr9:122816660:C:A	NI	CD4T	-0.0862984994320146	0.106611613204762	0.262509895017595
PDCL	chr9:122816660:C:A	IAV	NK	-0.0104380220908693	0.0694126690061208	0.474664252881683
PDCL	chr9:122816660:C:A	IAV	CD8T	-0.027004275037128	0.0644320073085135	0.385438654440999
PDCL	chr9:122816660:C:A	IAV	monocyte	-0.0286945074561128	0.0814286620835589	0.420455084471329
PDCL	chr9:122816660:C:A	IAV	B	-0.0881301447509433	0.0944014182071129	0.213658510404939
PDCL	chr9:122816660:C:A	IAV	CD4T	-0.0831978560326259	0.0959993417525789	0.246187909381298
PDCL	chr9:122816660:C:A	LPS	NK	-0.0151812847195963	0.0742819018331581	0.454230367772865
PDCL	chr9:122816660:C:A	LPS	CD8T	-0.0465064002280633	0.0741662446756365	0.318153842393096
PDCL	chr9:122816660:C:A	LPS	monocyte	-0.0347348356164035	0.0963545329905951	0.411987302660567
PDCL	chr9:122816660:C:A	LPS	B	-0.133397115044405	0.131296856738348	0.178788773142118
PDCL	chr9:122816660:C:A	LPS	CD4T	-0.102240229563753	0.110415800181901	0.22531967113219
PDCL	chr9:122816660:C:A	Tcruzi	NK	-0.0128786110894876	0.0771451142532041	0.469029415605167
PDCL	chr9:122816660:C:A	Tcruzi	CD8T	-0.0670086674587673	0.0869573738725119	0.2748213819014
PDCL	chr9:122816660:C:A	Tcruzi	monocyte	-0.00852397101103959	0.0943240249530763	0.49890892155267
PDCL	chr9:122816660:C:A	Tcruzi	B	-0.114259031809676	0.11544843046171	0.192110803347688
PDCL	chr9:122816660:C:A	Tcruzi	CD4T	-0.0944648510906944	0.107108766333156	0.241640303043888
PDCL	chr9:122864068:A:G	NI	NK	0.147847768669834	0.089535886330405	0.0458440358463457
PDCL	chr9:122864068:A:G	NI	CD8T	0.116572732782809	0.0866610958558752	0.086156778169385
PDCL	chr9:122864068:A:G	NI	monocyte	0.127940449657757	0.101790885351536	0.101412351495756
PDCL	chr9:122864068:A:G	NI	B	-0.0920976950136582	0.0980336765255868	0.181717425995131
PDCL	chr9:122864068:A:G	NI	CD4T	-0.0461543467780859	0.0968867650379138	0.340619615136099
PDCL	chr9:122864068:A:G	IAV	NK	0.167277414587546	0.0959164163681421	0.033518376618243
PDCL	chr9:122864068:A:G	IAV	CD8T	0.0928898590821712	0.0750974569712348	0.101723029088598
PDCL	chr9:122864068:A:G	IAV	monocyte	0.0323246718507916	0.0853331329326646	0.341809394060848
PDCL	chr9:122864068:A:G	IAV	B	-0.0376993122716727	0.0800612318457824	0.335728006145443
PDCL	chr9:122864068:A:G	IAV	CD4T	0.0379427343394066	0.0807258606031509	0.324671980795774
PDCL	chr9:122864068:A:G	LPS	NK	0.16351791448762	0.0937285344225297	0.0365114723235329
PDCL	chr9:122864068:A:G	LPS	CD8T	0.0804204299718523	0.0753819871929674	0.140597806505868
PDCL	chr9:122864068:A:G	LPS	monocyte	0.147570158320574	0.107952795219991	0.0809299809880256
PDCL	chr9:122864068:A:G	LPS	B	-0.0456566696629235	0.086303677413886	0.314837094679952
PDCL	chr9:122864068:A:G	LPS	CD4T	0.0124069768859374	0.0845405980295828	0.441771905066142
PDCL	chr9:122864068:A:G	Tcruzi	NK	0.153109607349682	0.0928784314611324	0.0457666577559522
PDCL	chr9:122864068:A:G	Tcruzi	CD8T	0.154160693150925	0.0969552443465408	0.046998082654698
PDCL	chr9:122864068:A:G	Tcruzi	monocyte	0.0690238775684055	0.092077479075561	0.227813098053031
PDCL	chr9:122864068:A:G	Tcruzi	B	-0.0173621867363428	0.0813966382246261	0.424880810577455
PDCL	chr9:122864068:A:G	Tcruzi	CD4T	-0.0387767201147858	0.0921318137263382	0.362524656117942
PDCL	chr9:122886991:A:T	NI	NK	0.000200884277693047	0.0434222913922986	0.659406127195355
PDCL	chr9:122886991:A:T	NI	CD8T	-0.00614626172514431	0.0490601804814643	0.62255884974555
PDCL	chr9:122886991:A:T	NI	monocyte	0.0135031287862312	0.0624126128927008	0.566527494229535
PDCL	chr9:122886991:A:T	NI	B	0.0006558774757667	0.0471398051029136	0.657640305585581
PDCL	chr9:122886991:A:T	NI	CD4T	-0.0105966311276122	0.060783592872635	0.598785175513411
PDCL	chr9:122886991:A:T	IAV	NK	0.00123418096408981	0.0403152243025041	0.654175762912904
PDCL	chr9:122886991:A:T	IAV	CD8T	-0.00684966731039727	0.0384554334161342	0.608181219756418
PDCL	chr9:122886991:A:T	IAV	monocyte	0.00729607283809938	0.0492283626602577	0.616323152504052
PDCL	chr9:122886991:A:T	IAV	B	0.0019668009235375	0.0408100409841627	0.648077592592316
PDCL	chr9:122886991:A:T	IAV	CD4T	-0.0056765864658123	0.0504577726568584	0.625590733562839
PDCL	chr9:122886991:A:T	LPS	NK	0.00440050540133528	0.0446141105230129	0.630950650070663
PDCL	chr9:122886991:A:T	LPS	CD8T	-0.00639381976589929	0.0431370912166489	0.610976173539324
PDCL	chr9:122886991:A:T	LPS	monocyte	0.00433667267262333	0.0592987314574008	0.621765163473464
PDCL	chr9:122886991:A:T	LPS	B	0.00214834004350847	0.0470496664360546	0.644029375309525
PDCL	chr9:122886991:A:T	LPS	CD4T	-0.011160434355469	0.0571151419854245	0.59707372512464
PDCL	chr9:122886991:A:T	Tcruzi	NK	0.00409493311280476	0.0458567558139894	0.636614060618866
PDCL	chr9:122886991:A:T	Tcruzi	CD8T	-0.00596554893646708	0.0473203705414432	0.620634653124714
PDCL	chr9:122886991:A:T	Tcruzi	monocyte	0.0113934808645322	0.0591116681446479	0.59730074391775
PDCL	chr9:122886991:A:T	Tcruzi	B	0.00262378308362297	0.0451754784309136	0.643609716660422
PDCL	chr9:122886991:A:T	Tcruzi	CD4T	-0.0117314237988463	0.0580104434557474	0.598840257555913
PDCL	chr9:122887570:T:C	NI	NK	0.00674737120193938	0.0213415054932905	0.672801404817636
PDCL	chr9:122887570:T:C	NI	CD8T	0.00287564207421982	0.0203243620075119	0.719677549802251
PDCL	chr9:122887570:T:C	NI	monocyte	0.001685131376881	0.0281469147601239	0.704298730345847
PDCL	chr9:122887570:T:C	NI	B	-0.0042178686335788	0.0218920585538339	0.713673400613414
PDCL	chr9:122887570:T:C	NI	CD4T	0.004633443170275	0.0259309863245823	0.696403390773402
PDCL	chr9:122887570:T:C	IAV	NK	0.00498617510358623	0.0188030383322914	0.687765277052267
PDCL	chr9:122887570:T:C	IAV	CD8T	0.00422167843088217	0.0171087839730131	0.692715466931605
PDCL	chr9:122887570:T:C	IAV	monocyte	-0.00302053397630615	0.0213151987575499	0.725321419339181
PDCL	chr9:122887570:T:C	IAV	B	-0.00375805411400936	0.019229853319022	0.712708740878944
PDCL	chr9:122887570:T:C	IAV	CD4T	0.00341896958044231	0.0211514656376399	0.716596485922619
PDCL	chr9:122887570:T:C	LPS	NK	0.00371217288921736	0.0193010734390139	0.698856237737615
PDCL	chr9:122887570:T:C	LPS	CD8T	0.00363963544269565	0.018488531009191	0.697974559619924
PDCL	chr9:122887570:T:C	LPS	monocyte	-0.00230774770864325	0.0259553646678847	0.717467447612512
PDCL	chr9:122887570:T:C	LPS	B	-0.00118888556792372	0.0205556238056644	0.739092306136249
PDCL	chr9:122887570:T:C	LPS	CD4T	0.00305579459449343	0.0229779488567624	0.715801248561598
PDCL	chr9:122887570:T:C	Tcruzi	NK	0.00291726378000436	0.0194826173216536	0.71417692941093
PDCL	chr9:122887570:T:C	Tcruzi	CD8T	0.00554115810894689	0.0209697870347938	0.685992616555259
PDCL	chr9:122887570:T:C	Tcruzi	monocyte	-0.00105830405849172	0.0240108723919545	0.739683422963812
PDCL	chr9:122887570:T:C	Tcruzi	B	-0.00198999016469412	0.0198065372116019	0.733541481455071
PDCL	chr9:122887570:T:C	Tcruzi	CD4T	0.00164917311204418	0.0229250300871099	0.734939121229845
PDCL	chr9:122922345:G:A	NI	NK	-0.00679543022857521	0.0572359099785076	0.608129077993547
PDCL	chr9:122922345:G:A	NI	CD8T	0.0120214470623285	0.064134822777418	0.578670462690389
PDCL	chr9:122922345:G:A	NI	monocyte	0.00308369099879697	0.0760558939482865	0.597756058250829
PDCL	chr9:122922345:G:A	NI	B	-0.00153598579006018	0.0616559899278338	0.633761784704971
PDCL	chr9:122922345:G:A	NI	CD4T	0.0179692393888019	0.0794790128117126	0.558393645831233
PDCL	chr9:122922345:G:A	IAV	NK	-0.0024671090624957	0.0517267715012828	0.627605378693239
PDCL	chr9:122922345:G:A	IAV	CD8T	0.00538752532406612	0.0477921919002923	0.600207907972615
PDCL	chr9:122922345:G:A	IAV	monocyte	-0.00864842542808265	0.0635071834205411	0.597598741966973
PDCL	chr9:122922345:G:A	IAV	B	0.00176689383807566	0.0531927683280699	0.624387866376488
PDCL	chr9:122922345:G:A	IAV	CD4T	0.0262857399206481	0.0753443738789568	0.526553231659046
PDCL	chr9:122922345:G:A	LPS	NK	-0.00302860314820294	0.0559710441551667	0.621277112965627
PDCL	chr9:122922345:G:A	LPS	CD8T	0.00569842448776432	0.0543474691542098	0.597648106908433
PDCL	chr9:122922345:G:A	LPS	monocyte	-0.0179218412839309	0.0803255928950796	0.556936123260813
PDCL	chr9:122922345:G:A	LPS	B	0.000162621309219317	0.060999438277307	0.628579405876281
PDCL	chr9:122922345:G:A	LPS	CD4T	0.0237826763792424	0.0782114402126004	0.538226792802905
PDCL	chr9:122922345:G:A	Tcruzi	NK	-0.00689297221099264	0.0586921057824007	0.606775829978571
PDCL	chr9:122922345:G:A	Tcruzi	CD8T	0.0113991279973825	0.0614046418962077	0.577726436656581
PDCL	chr9:122922345:G:A	Tcruzi	monocyte	-0.00851518994451877	0.0730089970913807	0.598067529505461
PDCL	chr9:122922345:G:A	Tcruzi	B	-0.00179981707042359	0.0582581550005219	0.630293770152239
PDCL	chr9:122922345:G:A	Tcruzi	CD4T	0.0183285818153222	0.0752425893051185	0.559604892877018
PDCL	chr9:122923511:G:A	NI	NK	0.0375914221045887	0.0609587915792958	0.350638879061973
PDCL	chr9:122923511:G:A	NI	CD8T	0.0604034389619854	0.0725645980934332	0.284853433213239
PDCL	chr9:122923511:G:A	NI	monocyte	0.0254399708059558	0.0756155839532499	0.442565578389052
PDCL	chr9:122923511:G:A	NI	B	0.0390327954745877	0.0674781813548937	0.368223734886022
PDCL	chr9:122923511:G:A	NI	CD4T	0.0884262504504077	0.0957922536790067	0.249349573700569
PDCL	chr9:122923511:G:A	IAV	NK	0.032514253645685	0.0563173573481258	0.362901467673688
PDCL	chr9:122923511:G:A	IAV	CD8T	0.0298362550405819	0.0520502037805743	0.359164631883759
PDCL	chr9:122923511:G:A	IAV	monocyte	0.00560934966543023	0.0618968451887016	0.539032415714825
PDCL	chr9:122923511:G:A	IAV	B	0.0293654632367189	0.0577984806497636	0.390554844479303
PDCL	chr9:122923511:G:A	IAV	CD4T	0.0606518173871982	0.0738087452718531	0.289373498665205
PDCL	chr9:122923511:G:A	LPS	NK	0.0564991373252541	0.0718943601705671	0.287230673217583
PDCL	chr9:122923511:G:A	LPS	CD8T	0.0566224868062625	0.0672952796293075	0.273777168952458
PDCL	chr9:122923511:G:A	LPS	monocyte	-0.0145823952505268	0.0791848165654246	0.532778184979464
PDCL	chr9:122923511:G:A	LPS	B	0.0443861118178863	0.0698974247877819	0.345107742424964
PDCL	chr9:122923511:G:A	LPS	CD4T	0.0652387730866817	0.0796537859987474	0.288276080673159
PDCL	chr9:122923511:G:A	Tcruzi	NK	0.0571320983975963	0.0732858424289856	0.292100795331133
PDCL	chr9:122923511:G:A	Tcruzi	CD8T	0.0718849248882424	0.0795660561183706	0.255538061094157
PDCL	chr9:122923511:G:A	Tcruzi	monocyte	0.00112641245640895	0.0713898218077957	0.557424998006263
PDCL	chr9:122923511:G:A	Tcruzi	B	0.0219825185049761	0.0606551733664805	0.431712706743021
PDCL	chr9:122923511:G:A	Tcruzi	CD4T	0.0735415423018736	0.0837530426936436	0.272160902099026
PDE12	chr3:57465261:T:G	NI	NK	-0.0245084408366913	0.0394353816697004	0.269151782110184
PDE12	chr3:57465261:T:G	NI	CD8T	-0.051188564986738	0.0422559582737974	0.122713634507195
PDE12	chr3:57465261:T:G	NI	monocyte	-0.06055494951653	0.0512215769095011	0.123902250509756
PDE12	chr3:57465261:T:G	NI	B	-0.0247303912762397	0.0430289608253542	0.286337114145153
PDE12	chr3:57465261:T:G	NI	CD4T	-0.106717009316213	0.0569799721289913	0.0431188032041926
PDE12	chr3:57465261:T:G	IAV	NK	-0.0317872235160463	0.0376652241190657	0.203909405246157
PDE12	chr3:57465261:T:G	IAV	CD8T	-0.0249936107670124	0.0350323709492049	0.234896755560826
PDE12	chr3:57465261:T:G	IAV	monocyte	-0.0322954973189505	0.0430835850227145	0.231472574257783
PDE12	chr3:57465261:T:G	IAV	B	-0.0255292715107728	0.0384267401124468	0.25745648439033
PDE12	chr3:57465261:T:G	IAV	CD4T	-0.106113845868877	0.0552314385062238	0.0392915696445449
PDE12	chr3:57465261:T:G	LPS	NK	-0.0325738458390502	0.0396892799488494	0.210302078218247
PDE12	chr3:57465261:T:G	LPS	CD8T	-0.0377134754684202	0.0376297125674113	0.163183181076553
PDE12	chr3:57465261:T:G	LPS	monocyte	-0.0577342610883645	0.0524633586444656	0.141079948627871
PDE12	chr3:57465261:T:G	LPS	B	-0.0311195932613378	0.0427323846441324	0.23902110479695
PDE12	chr3:57465261:T:G	LPS	CD4T	-0.106066058972223	0.0552195294118808	0.0408552988517952
PDE12	chr3:57465261:T:G	Tcruzi	NK	-0.0244274200354223	0.0410234320436044	0.27592071362431
PDE12	chr3:57465261:T:G	Tcruzi	CD8T	-0.0468942236904269	0.040704714333788	0.133605489509671
PDE12	chr3:57465261:T:G	Tcruzi	monocyte	-0.0699084084566846	0.05343538863487	0.0982849803504246
PDE12	chr3:57465261:T:G	Tcruzi	B	-0.0110486227696983	0.0422771505208167	0.385224419380648
PDE12	chr3:57465261:T:G	Tcruzi	CD4T	-0.111769426980413	0.0580105332653834	0.0400834129050577
PDE12	chr3:57508706:A:C	NI	NK	-0.00323135579878668	0.0401846133017821	0.646604063556086
PDE12	chr3:57508706:A:C	NI	CD8T	-0.00254895879667039	0.0455497068322369	0.65278180699366
PDE12	chr3:57508706:A:C	NI	monocyte	0.00520311090523048	0.0551159567813572	0.613760686013371
PDE12	chr3:57508706:A:C	NI	B	-0.00550266677140536	0.0447275484689584	0.633855109051193
PDE12	chr3:57508706:A:C	NI	CD4T	-0.00567342177550288	0.0564583500182629	0.630331657808879
PDE12	chr3:57508706:A:C	IAV	NK	-0.00251472837225227	0.0372574916768049	0.650028789209203
PDE12	chr3:57508706:A:C	IAV	CD8T	-0.00125544497611135	0.0344408920952468	0.658021654337053
PDE12	chr3:57508706:A:C	IAV	monocyte	0.00382510612721466	0.044566125692778	0.646314330481773
PDE12	chr3:57508706:A:C	IAV	B	-0.00392520465237308	0.0383678709692469	0.639537406741183
PDE12	chr3:57508706:A:C	IAV	CD4T	-0.00358907846360536	0.0472593135522374	0.647303958032493
PDE12	chr3:57508706:A:C	LPS	NK	-0.00246295716466031	0.0404245548153675	0.646236901743242
PDE12	chr3:57508706:A:C	LPS	CD8T	-0.0022065411970747	0.0394835333528852	0.647315530179086
PDE12	chr3:57508706:A:C	LPS	monocyte	0.00471274401299939	0.0547249842219242	0.6304331218093
PDE12	chr3:57508706:A:C	LPS	B	-0.00741689377167531	0.0452280495631129	0.617034790476361
PDE12	chr3:57508706:A:C	LPS	CD4T	-0.0041184840478218	0.0523575146682413	0.641145866433899
PDE12	chr3:57508706:A:C	Tcruzi	NK	-0.00378515133063519	0.0415947372880891	0.641264610882747
PDE12	chr3:57508706:A:C	Tcruzi	CD8T	-0.00260283679845	0.0437942434214374	0.649293222649997
PDE12	chr3:57508706:A:C	Tcruzi	monocyte	0.0031673720166942	0.0519745308356915	0.647219882237422
PDE12	chr3:57508706:A:C	Tcruzi	B	-0.0122655572292833	0.0480888895156444	0.591075072931636
PDE12	chr3:57508706:A:C	Tcruzi	CD4T	-0.00462173305918197	0.0527614068046394	0.641632754367611
PDE12	chr3:57521353:T:C	NI	NK	0.0457692702363391	0.0738758595222096	0.358548601915379
PDE12	chr3:57521353:T:C	NI	CD8T	0.0782684147132197	0.0969254679261688	0.291192136878056
PDE12	chr3:57521353:T:C	NI	monocyte	0.0188882420251206	0.0871705131876423	0.485599280610834
PDE12	chr3:57521353:T:C	NI	B	0.053993482332986	0.0853668746541641	0.353645644550167
PDE12	chr3:57521353:T:C	NI	CD4T	0.110415203931413	0.129554003084951	0.263874890725605
PDE12	chr3:57521353:T:C	IAV	NK	0.0364752418379643	0.0659038224854676	0.381294926518179
PDE12	chr3:57521353:T:C	IAV	CD8T	0.0455813038872091	0.0665607916485599	0.333349020677024
PDE12	chr3:57521353:T:C	IAV	monocyte	0.0100571946934686	0.0726401689833437	0.525369616784014
PDE12	chr3:57521353:T:C	IAV	B	0.0306463338298129	0.0657728819573369	0.412402438397995
PDE12	chr3:57521353:T:C	IAV	CD4T	0.0690594235786512	0.0911773394483906	0.312958537140888
PDE12	chr3:57521353:T:C	LPS	NK	0.0299155363201981	0.0683458015324876	0.413521975347971
PDE12	chr3:57521353:T:C	LPS	CD8T	0.0593337897194562	0.0790159879769148	0.308883891560988
PDE12	chr3:57521353:T:C	LPS	monocyte	0.0137173654182175	0.0873826321104624	0.512243312512073
PDE12	chr3:57521353:T:C	LPS	B	0.0370694197844738	0.0759265605238396	0.402365108361471
PDE12	chr3:57521353:T:C	LPS	CD4T	0.0716996151343093	0.0974315016630865	0.319070925195533
PDE12	chr3:57521353:T:C	Tcruzi	NK	0.044155695553565	0.0745268105665078	0.367006085072659
PDE12	chr3:57521353:T:C	Tcruzi	CD8T	0.0738421693806876	0.0919576564502479	0.29223735995884
PDE12	chr3:57521353:T:C	Tcruzi	monocyte	0.0227578205207835	0.0844563300615448	0.481812002479977
PDE12	chr3:57521353:T:C	Tcruzi	B	0.0355240198971922	0.072078564379907	0.40235515489911
PDE12	chr3:57521353:T:C	Tcruzi	CD4T	0.090586367288663	0.110352936441956	0.288200959538226
PDE12	chr3:57548432:G:C	NI	NK	-0.000532680657241994	0.0403674355488448	0.664890721045337
PDE12	chr3:57548432:G:C	NI	CD8T	0.000995949291960383	0.0453816815750502	0.662746744025321
PDE12	chr3:57548432:G:C	NI	monocyte	-0.0149165982847081	0.0594433609519148	0.562612350106905
PDE12	chr3:57548432:G:C	NI	B	-0.0010397617115248	0.0443660201567367	0.660928237272613
PDE12	chr3:57548432:G:C	NI	CD4T	0.0033366304358368	0.0560540739112302	0.64272199725474
PDE12	chr3:57548432:G:C	IAV	NK	0.000838076677027148	0.0374249115174293	0.66309500522815
PDE12	chr3:57548432:G:C	IAV	CD8T	-0.00109643200817477	0.0347260846361913	0.660065626263497
PDE12	chr3:57548432:G:C	IAV	monocyte	-0.0105072171839384	0.0479149743228242	0.599002791828144
PDE12	chr3:57548432:G:C	IAV	B	0.00155904642455394	0.0385777094795894	0.659325493119896
PDE12	chr3:57548432:G:C	IAV	CD4T	0.00331733110742851	0.0473626843047638	0.649732739547618
PDE12	chr3:57548432:G:C	LPS	NK	0.000567849189854494	0.040538190524796	0.660570778921697
PDE12	chr3:57548432:G:C	LPS	CD8T	-0.0013318829204356	0.0395130216424921	0.652631153160406
PDE12	chr3:57548432:G:C	LPS	monocyte	-0.0260788820457573	0.0693601936940665	0.524599952934023
PDE12	chr3:57548432:G:C	LPS	B	-0.00370200174938975	0.0444558135834777	0.637667851980275
PDE12	chr3:57548432:G:C	LPS	CD4T	0.0013698503426248	0.0519667097048031	0.656846217944002
PDE12	chr3:57548432:G:C	Tcruzi	NK	0.0013886229089337	0.0416210990905526	0.658247106878117
PDE12	chr3:57548432:G:C	Tcruzi	CD8T	0.000349267527529777	0.0436147686704667	0.664512422265541
PDE12	chr3:57548432:G:C	Tcruzi	monocyte	-0.0179280509940521	0.0586097743060821	0.567688640711616
PDE12	chr3:57548432:G:C	Tcruzi	B	-0.0020588559706282	0.0422247039436103	0.65208644696096
PDE12	chr3:57548432:G:C	Tcruzi	CD4T	0.00356083562817413	0.0526241004894927	0.648435392908705
PDE12	chr3:57566925:C:A	NI	NK	-0.0711328112490892	0.0783840357406513	0.234395580522106
PDE12	chr3:57566925:C:A	NI	CD8T	-0.00683704783460218	0.0569822322681918	0.526380011756256
PDE12	chr3:57566925:C:A	NI	monocyte	0.0130487965357523	0.0671169130128282	0.464460352575726
PDE12	chr3:57566925:C:A	NI	B	0.0161401479232607	0.0591685505837861	0.442003870511117
PDE12	chr3:57566925:C:A	NI	CD4T	0.0677880323665123	0.0756342962486377	0.239815778862985
PDE12	chr3:57566925:C:A	IAV	NK	-0.0429106392023216	0.0605449930129285	0.306549122970701
PDE12	chr3:57566925:C:A	IAV	CD8T	-0.0214958737672376	0.0509422166163405	0.414100000983646
PDE12	chr3:57566925:C:A	IAV	monocyte	0.0353115299311633	0.0623603311634579	0.349262526763988
PDE12	chr3:57566925:C:A	IAV	B	0.0253274978506771	0.05387528867095	0.377147436811769
PDE12	chr3:57566925:C:A	IAV	CD4T	0.0710238605974302	0.0715870073819195	0.212816184642209
PDE12	chr3:57566925:C:A	LPS	NK	-0.0374440016240454	0.0603885405809852	0.337297454180845
PDE12	chr3:57566925:C:A	LPS	CD8T	-0.028809038862445	0.0581674389816502	0.390482810704854
PDE12	chr3:57566925:C:A	LPS	monocyte	0.0256536092655323	0.0692664831479306	0.410278406830316
PDE12	chr3:57566925:C:A	LPS	B	0.0473198674411235	0.0655841795595638	0.292537828435063
PDE12	chr3:57566925:C:A	LPS	CD4T	0.0764819838189046	0.0765815623337618	0.210939222592199
PDE12	chr3:57566925:C:A	Tcruzi	NK	-0.0486268038511647	0.0665278155071515	0.298386295745587
PDE12	chr3:57566925:C:A	Tcruzi	CD8T	-0.00883417482211503	0.0554122395316044	0.512010721982503
PDE12	chr3:57566925:C:A	Tcruzi	monocyte	0.0321746047143932	0.0680049741266003	0.378930035633767
PDE12	chr3:57566925:C:A	Tcruzi	B	0.0297209688299848	0.0580543849995858	0.36322462221037
PDE12	chr3:57566925:C:A	Tcruzi	CD4T	0.0726540219072493	0.0756032746129633	0.222599076569773
PDE12	chr3:57588635:C:T	NI	NK	0.022624844014648	0.0547081103917749	0.486953367603687
PDE12	chr3:57588635:C:T	NI	CD8T	0.0413150665503102	0.0719434535070425	0.428468323824231
PDE12	chr3:57588635:C:T	NI	monocyte	0.0246295163018316	0.0710110194776797	0.487520059832382
PDE12	chr3:57588635:C:T	NI	B	0.023686268706878	0.0603805455787464	0.495785485953831
PDE12	chr3:57588635:C:T	NI	CD4T	0.0384689204316778	0.0783244767551588	0.453482837533242
PDE12	chr3:57588635:C:T	IAV	NK	0.0216394677072158	0.0512653847512007	0.483809392451904
PDE12	chr3:57588635:C:T	IAV	CD8T	0.0242582726094031	0.0499111396145287	0.460796938424714
PDE12	chr3:57588635:C:T	IAV	monocyte	0.0231042756260171	0.0597584728710464	0.497451203989332
PDE12	chr3:57588635:C:T	IAV	B	0.0125212683976978	0.049261846579654	0.538291167507373
PDE12	chr3:57588635:C:T	IAV	CD4T	0.0320816039614907	0.0661592199527959	0.46391917115581
PDE12	chr3:57588635:C:T	LPS	NK	0.0254661372147346	0.0565179109179398	0.470027419443457
PDE12	chr3:57588635:C:T	LPS	CD8T	0.0298937649337064	0.0576874743947814	0.446236851452721
PDE12	chr3:57588635:C:T	LPS	monocyte	0.0344005345350131	0.0761268130899319	0.460891088808337
PDE12	chr3:57588635:C:T	LPS	B	0.0154753415427734	0.0567193307377691	0.528276189313725
PDE12	chr3:57588635:C:T	LPS	CD4T	0.0277934164661815	0.0688727804525536	0.486493947514363
PDE12	chr3:57588635:C:T	Tcruzi	NK	0.0225841632836637	0.0561027219025524	0.488783651627707
PDE12	chr3:57588635:C:T	Tcruzi	CD8T	0.0338663762669035	0.0640914387131426	0.446005280743488
PDE12	chr3:57588635:C:T	Tcruzi	monocyte	0.0295991064058995	0.0706687215903825	0.481781200310697
PDE12	chr3:57588635:C:T	Tcruzi	B	0.0203878937073788	0.0561499949015557	0.503611467123974
PDE12	chr3:57588635:C:T	Tcruzi	CD4T	0.0330509165799244	0.0718321653278654	0.471129899462173
PDE12	chr3:57601348:G:A	NI	NK	-0.0467627686408064	0.0597140892301685	0.222361293422252
PDE12	chr3:57601348:G:A	NI	CD8T	-0.0905717806212277	0.0672608552839379	0.0994069500087998
PDE12	chr3:57601348:G:A	NI	monocyte	-0.161885298852451	0.100806608466427	0.0468039954138185
PDE12	chr3:57601348:G:A	NI	B	-0.0768694454872368	0.0682379558589918	0.137415664537167
PDE12	chr3:57601348:G:A	NI	CD4T	-0.128193900849202	0.083932645583574	0.0733634811091327
PDE12	chr3:57601348:G:A	IAV	NK	-0.0388579683278328	0.0562399279707191	0.246699757398073
PDE12	chr3:57601348:G:A	IAV	CD8T	-0.0524064498634417	0.0531571375601698	0.166654629121761
PDE12	chr3:57601348:G:A	IAV	monocyte	-0.065437685553583	0.0666836690845127	0.170056791105609
PDE12	chr3:57601348:G:A	IAV	B	-0.0769110998700245	0.0632940918228569	0.114467934746713
PDE12	chr3:57601348:G:A	IAV	CD4T	-0.0980253636104098	0.069512582120494	0.0906403861486876
PDE12	chr3:57601348:G:A	LPS	NK	-0.0438748269935024	0.0599752847514434	0.234393313155887
PDE12	chr3:57601348:G:A	LPS	CD8T	-0.0890714374614834	0.0637305572448428	0.084140419974281
PDE12	chr3:57601348:G:A	LPS	monocyte	-0.093594287303876	0.0803010264736879	0.128479047695599
PDE12	chr3:57601348:G:A	LPS	B	-0.10292263342089	0.0750865755236959	0.0857964093532751
PDE12	chr3:57601348:G:A	LPS	CD4T	-0.125185271630135	0.0803549270210892	0.069191894196785
PDE12	chr3:57601348:G:A	Tcruzi	NK	-0.0629643786585144	0.0633414455760641	0.166396188311239
PDE12	chr3:57601348:G:A	Tcruzi	CD8T	-0.0973045867587303	0.0676308078225158	0.0826594329353218
PDE12	chr3:57601348:G:A	Tcruzi	monocyte	-0.122847074279615	0.0850783291303012	0.0791414423005815
PDE12	chr3:57601348:G:A	Tcruzi	B	-0.0864293787665246	0.067779804293756	0.105499923515794
PDE12	chr3:57601348:G:A	Tcruzi	CD4T	-0.115698467483026	0.0775156250810629	0.0795209304531583
PDE12	chr3:57638677:A:C	NI	NK	0.0110248611270577	0.023849985448884	0.588058222859052
PDE12	chr3:57638677:A:C	NI	CD8T	0.0119272177379749	0.0253407115011493	0.587456808298613
PDE12	chr3:57638677:A:C	NI	monocyte	0.000372452552287337	0.0280390158494628	0.68900587042569
PDE12	chr3:57638677:A:C	NI	B	0.00455559254216157	0.0222186111764608	0.668635545931222
PDE12	chr3:57638677:A:C	NI	CD4T	0.0135503239917943	0.0303408322503692	0.579433938151117
PDE12	chr3:57638677:A:C	IAV	NK	0.0127884382586986	0.0251322703275579	0.568352709832099
PDE12	chr3:57638677:A:C	IAV	CD8T	0.00868946162678495	0.0200004195663319	0.596690992090199
PDE12	chr3:57638677:A:C	IAV	monocyte	-0.00360765609072585	0.0235875116648936	0.698578862693466
PDE12	chr3:57638677:A:C	IAV	B	0.00513513683380538	0.0199906827885015	0.655220669706945
PDE12	chr3:57638677:A:C	IAV	CD4T	0.00555297501986766	0.0225721095977816	0.6533087205636
PDE12	chr3:57638677:A:C	LPS	NK	0.00896972428427763	0.0225632358528143	0.601236485010813
PDE12	chr3:57638677:A:C	LPS	CD8T	0.00869816018017489	0.0214578024136299	0.598891515842112
PDE12	chr3:57638677:A:C	LPS	monocyte	0.00150983765277256	0.0270763165551784	0.696359945783246
PDE12	chr3:57638677:A:C	LPS	B	0.00255495417806168	0.021961630743681	0.684202285819402
PDE12	chr3:57638677:A:C	LPS	CD4T	0.00795633367693504	0.0254474860416856	0.629332599590409
PDE12	chr3:57638677:A:C	Tcruzi	NK	0.00972122467883408	0.023278543154126	0.600095779679158
PDE12	chr3:57638677:A:C	Tcruzi	CD8T	0.0106300970938262	0.0237085198323747	0.591892725728589
PDE12	chr3:57638677:A:C	Tcruzi	monocyte	0.00142560968314952	0.025248401179399	0.704929622995708
PDE12	chr3:57638677:A:C	Tcruzi	B	0.00429543835954334	0.0211050083116551	0.666375693872117
PDE12	chr3:57638677:A:C	Tcruzi	CD4T	0.0114981330066545	0.0272466384176555	0.601987161495309
PDE12	chr3:57649926:C:T	NI	NK	0.0281800112711521	0.0755666650139174	0.495743420742905
PDE12	chr3:57649926:C:T	NI	CD8T	0.0148342118460149	0.0748105094019674	0.554948630789958
PDE12	chr3:57649926:C:T	NI	monocyte	0.0383540509206342	0.0970497378691092	0.464472501722638
PDE12	chr3:57649926:C:T	NI	B	-0.0095035551903772	0.0738491892303817	0.587019855692819
PDE12	chr3:57649926:C:T	NI	CD4T	-0.00265176002178349	0.0902870105641857	0.610185631146458
PDE12	chr3:57649926:C:T	IAV	NK	0.0295807787306466	0.0735572071738101	0.483159169314612
PDE12	chr3:57649926:C:T	IAV	CD8T	0.00832664623082845	0.0564466207370565	0.567184844205598
PDE12	chr3:57649926:C:T	IAV	monocyte	0.0269521018817483	0.0773435111501903	0.501945711132249
PDE12	chr3:57649926:C:T	IAV	B	-0.00999197630837837	0.0650176698903881	0.57973116408477
PDE12	chr3:57649926:C:T	IAV	CD4T	0.00473818991833184	0.0757367435679542	0.59469759301441
PDE12	chr3:57649926:C:T	LPS	NK	0.0356167536870576	0.0831151917600976	0.466938903969199
PDE12	chr3:57649926:C:T	LPS	CD8T	0.0198733876025083	0.0681994723296337	0.520594959378437
PDE12	chr3:57649926:C:T	LPS	monocyte	0.0416938209560262	0.099978032365858	0.463381928267841
PDE12	chr3:57649926:C:T	LPS	B	-0.00426601878868213	0.0715733026511139	0.603728503278518
PDE12	chr3:57649926:C:T	LPS	CD4T	0.00547753169563275	0.083502795665133	0.588555482695519
PDE12	chr3:57649926:C:T	Tcruzi	NK	0.0284254395580065	0.0772321049428933	0.496185762574904
PDE12	chr3:57649926:C:T	Tcruzi	CD8T	0.0145243235599502	0.0718698797680062	0.55248416479892
PDE12	chr3:57649926:C:T	Tcruzi	monocyte	0.0355424350112584	0.0925671487395922	0.486166410990357
PDE12	chr3:57649926:C:T	Tcruzi	B	-0.00942546429785232	0.0701861144714483	0.584062986753902
PDE12	chr3:57649926:C:T	Tcruzi	CD4T	0.00190260128170521	0.0842104473112515	0.604870159700672
PDE12	chr3:57675313:T:C	NI	NK	0.0171327862687212	0.0532606539582678	0.523371617836521
PDE12	chr3:57675313:T:C	NI	CD8T	0.0232171276433236	0.0610871127127158	0.503599016217774
PDE12	chr3:57675313:T:C	NI	monocyte	0.0151641662831406	0.0685908908991316	0.53438248892737
PDE12	chr3:57675313:T:C	NI	B	0.0239883802130583	0.0616780332884423	0.501780985028822
PDE12	chr3:57675313:T:C	NI	CD4T	0.0416104657711546	0.0825438169906437	0.452873193873031
PDE12	chr3:57675313:T:C	IAV	NK	0.0165690949327929	0.0501374065656024	0.520050103039317
PDE12	chr3:57675313:T:C	IAV	CD8T	0.015557108456966	0.0460329166009713	0.516638448524559
PDE12	chr3:57675313:T:C	IAV	monocyte	0.0121313172720039	0.0563344866600131	0.559213684847506
PDE12	chr3:57675313:T:C	IAV	B	0.0230691616065285	0.0555117267960043	0.491405023083318
PDE12	chr3:57675313:T:C	IAV	CD4T	0.0398680749676219	0.0739047957620414	0.446658111666414
PDE12	chr3:57675313:T:C	LPS	NK	0.0195993208185588	0.054584694200646	0.507053813360143
PDE12	chr3:57675313:T:C	LPS	CD8T	0.0203433930459177	0.0531895491497704	0.498566994746573
PDE12	chr3:57675313:T:C	LPS	monocyte	0.0095455435607692	0.0672826539542718	0.567657440458066
PDE12	chr3:57675313:T:C	LPS	B	0.0178085150860735	0.0581531255714125	0.523777772371364
PDE12	chr3:57675313:T:C	LPS	CD4T	0.0414279159709167	0.0790407524339029	0.449576856513519
PDE12	chr3:57675313:T:C	Tcruzi	NK	0.0194418872983416	0.0556945459789435	0.513005676146181
PDE12	chr3:57675313:T:C	Tcruzi	CD8T	0.0216974444741966	0.058382581667108	0.504455089803979
PDE12	chr3:57675313:T:C	Tcruzi	monocyte	0.0210328449098888	0.0679999634353271	0.524846070581175
PDE12	chr3:57675313:T:C	Tcruzi	B	0.018271655353805	0.0559782598079272	0.520128042243312
PDE12	chr3:57675313:T:C	Tcruzi	CD4T	0.0408064547851597	0.0788988075293102	0.454849080011104
PDE12	chr3:57681248:G:A	NI	NK	-0.02327646979908	0.0414092902403078	0.431629208089397
PDE12	chr3:57681248:G:A	NI	CD8T	-0.0293769733923651	0.0461711246295906	0.407972142575312
PDE12	chr3:57681248:G:A	NI	monocyte	-0.02799105172852	0.0535949299741638	0.423398018924856
PDE12	chr3:57681248:G:A	NI	B	-0.0226253321836327	0.04430171914916	0.449909507411483
PDE12	chr3:57681248:G:A	NI	CD4T	-0.0457946011728388	0.0617785932748212	0.36372223464756
PDE12	chr3:57681248:G:A	IAV	NK	-0.0244939014131731	0.040287140895714	0.414605966929209
PDE12	chr3:57681248:G:A	IAV	CD8T	-0.0195159382977748	0.0350687401867055	0.431932835220368
PDE12	chr3:57681248:G:A	IAV	monocyte	-0.019915639976507	0.0432739468168652	0.468922772869083
PDE12	chr3:57681248:G:A	IAV	B	-0.0162902590271806	0.0373771255506162	0.473056774385333
PDE12	chr3:57681248:G:A	IAV	CD4T	-0.0395748244304082	0.0530296303904098	0.369749531721025
PDE12	chr3:57681248:G:A	LPS	NK	-0.025830708912452	0.0427297231515675	0.411656882887858
PDE12	chr3:57681248:G:A	LPS	CD8T	-0.0217066175948649	0.0387784950560086	0.426378431745794
PDE12	chr3:57681248:G:A	LPS	monocyte	-0.0185535827619359	0.0505773389325897	0.484040523745407
PDE12	chr3:57681248:G:A	LPS	B	-0.0238834733496946	0.0445182444050594	0.436165300307814
PDE12	chr3:57681248:G:A	LPS	CD4T	-0.0493189212767032	0.0626160142735837	0.348893153356684
PDE12	chr3:57681248:G:A	Tcruzi	NK	-0.0192274582278815	0.0406972930504545	0.458681460122664
PDE12	chr3:57681248:G:A	Tcruzi	CD8T	-0.0261170435915	0.0434899036090897	0.417743084649245
PDE12	chr3:57681248:G:A	Tcruzi	monocyte	-0.0265167355042044	0.0516073534326453	0.445886496497602
PDE12	chr3:57681248:G:A	Tcruzi	B	-0.0209460922812179	0.0418724237117799	0.451467865179647
PDE12	chr3:57681248:G:A	Tcruzi	CD4T	-0.0445291510987727	0.0591651418064999	0.366655714081283
PDE12	chr3:57691850:T:C	NI	NK	0.00150885149299686	0.0301978919683981	0.691825485010724
PDE12	chr3:57691850:T:C	NI	CD8T	-0.00350104330575942	0.0328771814669392	0.669237827792417
PDE12	chr3:57691850:T:C	NI	monocyte	-0.00881560824063014	0.0419772282818753	0.604601440913766
PDE12	chr3:57691850:T:C	NI	B	-0.00881302208159381	0.0357417749421963	0.630460783085651
PDE12	chr3:57691850:T:C	NI	CD4T	-0.00654433233758396	0.0406199183804587	0.641758491546945
PDE12	chr3:57691850:T:C	IAV	NK	0.00491934677499483	0.030064201675511	0.662335994953031
PDE12	chr3:57691850:T:C	IAV	CD8T	-0.00034871621160504	0.025975255053772	0.693138509735201
PDE12	chr3:57691850:T:C	IAV	monocyte	-0.0055861533860032	0.0338471957401737	0.653109233547293
PDE12	chr3:57691850:T:C	IAV	B	0.000230331681124577	0.0293268342231152	0.696260871598466
PDE12	chr3:57691850:T:C	IAV	CD4T	-0.00873399218172465	0.0357923418510054	0.631175942015459
PDE12	chr3:57691850:T:C	LPS	NK	-0.000860966600318564	0.0301696622090181	0.684662317134711
PDE12	chr3:57691850:T:C	LPS	CD8T	-0.00469919682583321	0.0296390335500594	0.649833469067733
PDE12	chr3:57691850:T:C	LPS	monocyte	0.00770048318228853	0.0463028172827399	0.638885577562764
PDE12	chr3:57691850:T:C	LPS	B	-0.00424880197072345	0.0332619462522178	0.656293630616137
PDE12	chr3:57691850:T:C	LPS	CD4T	-0.00494114472576061	0.0372020837647555	0.65462403813027
PDE12	chr3:57691850:T:C	Tcruzi	NK	-0.00117177268004061	0.0310208560593968	0.686588685301782
PDE12	chr3:57691850:T:C	Tcruzi	CD8T	0.00253827608265429	0.0323747709169261	0.684192853711654
PDE12	chr3:57691850:T:C	Tcruzi	monocyte	-0.00637080487135787	0.0386625346771576	0.645383575771948
PDE12	chr3:57691850:T:C	Tcruzi	B	-0.00171333863987798	0.0314819775757436	0.678579180712837
PDE12	chr3:57691850:T:C	Tcruzi	CD4T	-0.00315909537642553	0.0372522704200568	0.671042227076886
PDE12	chr3:57702143:G:A	NI	NK	0.008754986507441	0.0391401987786894	0.576825224653688
PDE12	chr3:57702143:G:A	NI	CD8T	0.0102911869124017	0.0430965615054441	0.571872760879879
PDE12	chr3:57702143:G:A	NI	monocyte	0.0362252777073043	0.0635461046385494	0.428002428453098
PDE12	chr3:57702143:G:A	NI	B	0.0110010600385104	0.0434591791222085	0.565123762922553
PDE12	chr3:57702143:G:A	NI	CD4T	0.0110681782735622	0.0522782353442293	0.570613998932847
PDE12	chr3:57702143:G:A	IAV	NK	0.00364785700867593	0.0360778212472886	0.609961571901285
PDE12	chr3:57702143:G:A	IAV	CD8T	0.00606558340613287	0.0333652964164394	0.587711608838528
PDE12	chr3:57702143:G:A	IAV	monocyte	0.0340875843647104	0.0581064497994299	0.441309048207762
PDE12	chr3:57702143:G:A	IAV	B	0.0136080666661542	0.039271511198501	0.536765501864877
PDE12	chr3:57702143:G:A	IAV	CD4T	0.014533007615932	0.0456029634195952	0.547938060560489
PDE12	chr3:57702143:G:A	LPS	NK	0.00892732493243523	0.0392579526096745	0.570074120751381
PDE12	chr3:57702143:G:A	LPS	CD8T	0.00799497035597991	0.0375305540804642	0.573787980746308
PDE12	chr3:57702143:G:A	LPS	monocyte	0.0230918694618294	0.0569739694837236	0.493347624385509
PDE12	chr3:57702143:G:A	LPS	B	0.0164253955858589	0.0451757884456483	0.526895440780808
PDE12	chr3:57702143:G:A	LPS	CD4T	0.014095159260746	0.049474287698393	0.553299135858459
PDE12	chr3:57702143:G:A	Tcruzi	NK	0.010392903648514	0.0407142317880012	0.565111846052171
PDE12	chr3:57702143:G:A	Tcruzi	CD8T	0.0120232675839063	0.0420240711397233	0.55589149968407
PDE12	chr3:57702143:G:A	Tcruzi	monocyte	0.0367061291735645	0.0624978408718124	0.441935366436769
PDE12	chr3:57702143:G:A	Tcruzi	B	0.0167794783951868	0.0437647711360648	0.523135224150529
PDE12	chr3:57702143:G:A	Tcruzi	CD4T	0.00713307378884374	0.0488512964737377	0.595044592131909
PDE1B	chr12:54456092:T:G	NI	NK	0.00394425322975712	0.02817060600378	0.607810285527189
PDE1B	chr12:54456092:T:G	NI	CD8T	-0.0039691322577714	0.0303851345017665	0.624544924460971
PDE1B	chr12:54456092:T:G	NI	monocyte	0.0277592222409217	0.0431285561636814	0.41349974231942
PDE1B	chr12:54456092:T:G	NI	B	0.00457960735038235	0.0310801988858397	0.603872930202207
PDE1B	chr12:54456092:T:G	NI	CD4T	-0.0157390895304304	0.0405925502935527	0.529539327091471
PDE1B	chr12:54456092:T:G	IAV	NK	0.0132527366620069	0.0298917474322602	0.513791813059083
PDE1B	chr12:54456092:T:G	IAV	CD8T	0.0051828454158799	0.0248922924954044	0.592025424929646
PDE1B	chr12:54456092:T:G	IAV	monocyte	0.0285333754345213	0.0404631782497001	0.414666857384069
PDE1B	chr12:54456092:T:G	IAV	B	0.00527271284899771	0.0277647885191811	0.589819141672574
PDE1B	chr12:54456092:T:G	IAV	CD4T	-0.00580755846808615	0.0322525905498313	0.60878310711853
PDE1B	chr12:54456092:T:G	LPS	NK	0.0106738021913739	0.029601156313069	0.53293950091937
PDE1B	chr12:54456092:T:G	LPS	CD8T	-0.00069678882789349	0.0268513864678008	0.651691078435883
PDE1B	chr12:54456092:T:G	LPS	monocyte	0.0422919952378863	0.0538852800035103	0.356089599937751
PDE1B	chr12:54456092:T:G	LPS	B	0.0161957870768271	0.0346499888459097	0.496814215562012
PDE1B	chr12:54456092:T:G	LPS	CD4T	-0.00371945067755747	0.0343571848494907	0.623573958120282
PDE1B	chr12:54456092:T:G	Tcruzi	NK	0.0166508373518854	0.0348012877097552	0.499746778179395
PDE1B	chr12:54456092:T:G	Tcruzi	CD8T	-0.00467784794774978	0.0297438315408823	0.615498996061756
PDE1B	chr12:54456092:T:G	Tcruzi	monocyte	0.0240653493290382	0.0399615733542783	0.447102591469119
PDE1B	chr12:54456092:T:G	Tcruzi	B	0.0116207691883427	0.0314547909191873	0.535552169263196
PDE1B	chr12:54456092:T:G	Tcruzi	CD4T	-0.0077581970267417	0.0351448922753357	0.592375626294188
PDE1B	chr12:54467089:A:C	NI	NK	-0.0583491836173691	0.0797047962143599	0.324671244085202
PDE1B	chr12:54467089:A:C	NI	CD8T	-0.0217548199859939	0.060220284327624	0.46581771657905
PDE1B	chr12:54467089:A:C	NI	monocyte	-0.0330413002964613	0.0735884647033805	0.421957684685561
PDE1B	chr12:54467089:A:C	NI	B	0.0500637001323895	0.0804424381067043	0.37702039801598
PDE1B	chr12:54467089:A:C	NI	CD4T	-0.0146814551961505	0.0705593679790518	0.516765052031167
PDE1B	chr12:54467089:A:C	IAV	NK	-0.0169786538775215	0.0534551405453007	0.47078390590801
PDE1B	chr12:54467089:A:C	IAV	CD8T	-0.0240263268688757	0.0528815909418179	0.432008499743337
PDE1B	chr12:54467089:A:C	IAV	monocyte	-0.0188594758518983	0.0608351838958742	0.48644104820342
PDE1B	chr12:54467089:A:C	IAV	B	0.0231694565938672	0.0575210768559721	0.45772646463186
PDE1B	chr12:54467089:A:C	IAV	CD4T	0.0223773180448481	0.0692526103133263	0.500056952670541
PDE1B	chr12:54467089:A:C	LPS	NK	-0.042393652131532	0.0665881778341196	0.364682888756341
PDE1B	chr12:54467089:A:C	LPS	CD8T	-0.0186983078398367	0.0534946184565929	0.465623747128773
PDE1B	chr12:54467089:A:C	LPS	monocyte	0.000732342083672811	0.0710671758697351	0.576429970826575
PDE1B	chr12:54467089:A:C	LPS	B	0.048544594858869	0.0783918999787433	0.375601805621882
PDE1B	chr12:54467089:A:C	LPS	CD4T	0.00416408875845022	0.0660601294170809	0.577986182968631
PDE1B	chr12:54467089:A:C	Tcruzi	NK	-0.047558587522896	0.0716995639353017	0.354074784157624
PDE1B	chr12:54467089:A:C	Tcruzi	CD8T	-0.0381271773905381	0.0670911683846409	0.39460277306126
PDE1B	chr12:54467089:A:C	Tcruzi	monocyte	-0.024625104857034	0.0687894259632387	0.466504743020959
PDE1B	chr12:54467089:A:C	Tcruzi	B	0.0188985522383252	0.0594763174312618	0.483324129481119
PDE1B	chr12:54467089:A:C	Tcruzi	CD4T	0.002826449530917	0.0664400105852946	0.58896415206367
PDE1B	chr12:54489969:A:T	NI	NK	0.0486728919374828	0.081787392112121	0.391827195730925
PDE1B	chr12:54489969:A:T	NI	CD8T	0.0411292112768272	0.077833624187013	0.426072795803302
PDE1B	chr12:54489969:A:T	NI	monocyte	0.0151999471373506	0.0795372735371272	0.524291875063237
PDE1B	chr12:54489969:A:T	NI	B	0.00581094960141638	0.066499696905472	0.573409340722915
PDE1B	chr12:54489969:A:T	NI	CD4T	0.0444133353628218	0.0920453910125521	0.436939673767145
PDE1B	chr12:54489969:A:T	IAV	NK	0.0328947893576416	0.0650727301220833	0.431278371573706
PDE1B	chr12:54489969:A:T	IAV	CD8T	0.0258597250022068	0.0569732191289513	0.449570219314458
PDE1B	chr12:54489969:A:T	IAV	monocyte	0.00455909727042936	0.0655919180509907	0.579050404164936
PDE1B	chr12:54489969:A:T	IAV	B	-0.00285576901446075	0.0591637325604832	0.611686489083082
PDE1B	chr12:54489969:A:T	IAV	CD4T	0.039183910578365	0.0797721158002807	0.439984410458003
PDE1B	chr12:54489969:A:T	LPS	NK	0.042681138960897	0.0756906282551729	0.404758897217692
PDE1B	chr12:54489969:A:T	LPS	CD8T	0.0360851487929211	0.0682583101318404	0.421364845973723
PDE1B	chr12:54489969:A:T	LPS	monocyte	0.00117667331566806	0.0795490842239183	0.584772669746437
PDE1B	chr12:54489969:A:T	LPS	B	-0.0125665762444861	0.0729661837911337	0.571124843142876
PDE1B	chr12:54489969:A:T	LPS	CD4T	0.0429917425533548	0.0874944133638065	0.437050492340608
PDE1B	chr12:54489969:A:T	Tcruzi	NK	0.0482333426942092	0.0823346333826691	0.39524331384769
PDE1B	chr12:54489969:A:T	Tcruzi	CD8T	0.03494436242756	0.0718605975931426	0.439137898048054
PDE1B	chr12:54489969:A:T	Tcruzi	monocyte	0.0197251494341185	0.0777836646551546	0.520902133046518
PDE1B	chr12:54489969:A:T	Tcruzi	B	-0.00277036635166351	0.0645362065321047	0.608420104832494
PDE1B	chr12:54489969:A:T	Tcruzi	CD4T	0.0476868183990142	0.0906472613803453	0.426586481255204
PDE1B	chr12:54490523:G:A	NI	NK	0.0207661437806562	0.0709221340109298	0.531408177652922
PDE1B	chr12:54490523:G:A	NI	CD8T	0.0269488613040925	0.0841744994185778	0.522309850243719
PDE1B	chr12:54490523:G:A	NI	monocyte	-0.00403196724365107	0.0879577051616007	0.592914166516531
PDE1B	chr12:54490523:G:A	NI	B	0.0166210398022207	0.0753590781968065	0.555488313765604
PDE1B	chr12:54490523:G:A	NI	CD4T	0.0361813063452523	0.106402983959658	0.507483429176678
PDE1B	chr12:54490523:G:A	IAV	NK	0.0244342274720038	0.0698792684127745	0.510760519365954
PDE1B	chr12:54490523:G:A	IAV	CD8T	0.0209074263750628	0.0633562639014161	0.518103012463007
PDE1B	chr12:54490523:G:A	IAV	monocyte	-0.00100087236126192	0.0718813371960305	0.622936856440951
PDE1B	chr12:54490523:G:A	IAV	B	0.0164223380540135	0.0660285042934295	0.546624213108122
PDE1B	chr12:54490523:G:A	IAV	CD4T	0.031519186048837	0.0908310072763344	0.512672991433663
PDE1B	chr12:54490523:G:A	LPS	NK	0.0239075576486177	0.0735266430473173	0.516080156531253
PDE1B	chr12:54490523:G:A	LPS	CD8T	0.0248578716127551	0.0736533917993592	0.511917247347501
PDE1B	chr12:54490523:G:A	LPS	monocyte	-0.00526979277031413	0.0875091308213362	0.598600169193553
PDE1B	chr12:54490523:G:A	LPS	B	0.0167446236239792	0.075108901174995	0.550564615429583
PDE1B	chr12:54490523:G:A	LPS	CD4T	0.0327254830033862	0.0987805077696387	0.514363663603589
PDE1B	chr12:54490523:G:A	Tcruzi	NK	0.0198264475955275	0.0721439867838709	0.535791377614511
PDE1B	chr12:54490523:G:A	Tcruzi	CD8T	0.0266768017931337	0.0814174971355894	0.518217028430519
PDE1B	chr12:54490523:G:A	Tcruzi	monocyte	-0.00322780603786038	0.0843750701744782	0.612390396887963
PDE1B	chr12:54490523:G:A	Tcruzi	B	0.0171157959321787	0.0721816056701744	0.548884295165811
PDE1B	chr12:54490523:G:A	Tcruzi	CD4T	0.0349656058087119	0.101078658369224	0.511857377039859
PDE1B	chr12:54510571:C:T	NI	NK	0.0163256230449393	0.043048964859747	0.417275930824732
PDE1B	chr12:54510571:C:T	NI	CD8T	0.049729132038537	0.0526326062908565	0.242574722621286
PDE1B	chr12:54510571:C:T	NI	monocyte	-0.0214125437671559	0.0561333935333336	0.430977603844925
PDE1B	chr12:54510571:C:T	NI	B	0.0221794016652814	0.0482140133311293	0.391098988567166
PDE1B	chr12:54510571:C:T	NI	CD4T	0.0966582105739815	0.0803792851733974	0.16635760332084
PDE1B	chr12:54510571:C:T	IAV	NK	0.00414743819807441	0.0413397729083131	0.504919513950481
PDE1B	chr12:54510571:C:T	IAV	CD8T	0.0349623378695539	0.0428151512769763	0.272780457243282
PDE1B	chr12:54510571:C:T	IAV	monocyte	-0.00437797568802887	0.0460537213214368	0.535927474437696
PDE1B	chr12:54510571:C:T	IAV	B	0.0228996958075003	0.0436613438950661	0.371478095306663
PDE1B	chr12:54510571:C:T	IAV	CD4T	0.0600109942729423	0.0583992241349524	0.219708924366233
PDE1B	chr12:54510571:C:T	LPS	NK	0.0095798761588176	0.0428995824079594	0.464069461441961
PDE1B	chr12:54510571:C:T	LPS	CD8T	0.0386413301969119	0.0453110345212575	0.264565614820948
PDE1B	chr12:54510571:C:T	LPS	monocyte	-0.0318331477277501	0.0610370053289234	0.384781817755881
PDE1B	chr12:54510571:C:T	LPS	B	0.0332175229818827	0.0502956181100547	0.326791111590953
PDE1B	chr12:54510571:C:T	LPS	CD4T	0.0645233571827311	0.062392812343551	0.218602131754899
PDE1B	chr12:54510571:C:T	Tcruzi	NK	0.00875449355592526	0.0453529702704157	0.472573485609854
PDE1B	chr12:54510571:C:T	Tcruzi	CD8T	0.0676134170371689	0.0623640187254198	0.196549175966877
PDE1B	chr12:54510571:C:T	Tcruzi	monocyte	-0.0215959848542541	0.0545051664233146	0.434730367567002
PDE1B	chr12:54510571:C:T	Tcruzi	B	0.0312497286348659	0.0482861377320568	0.331506545629989
PDE1B	chr12:54510571:C:T	Tcruzi	CD4T	0.0728412111956534	0.066160391452771	0.202569235749239
PDE1B	chr12:54533460:A:T	NI	NK	-0.0484588893486202	0.0725471539798348	0.346991266001843
PDE1B	chr12:54533460:A:T	NI	CD8T	-0.0420938483369208	0.0708607021805968	0.375434303529523
PDE1B	chr12:54533460:A:T	NI	monocyte	-0.0712754433988424	0.0941065608668577	0.30441918688578
PDE1B	chr12:54533460:A:T	NI	B	-0.0394592432900152	0.0715157162026255	0.390351907338982
PDE1B	chr12:54533460:A:T	NI	CD4T	-0.0768603413099487	0.0990808348689728	0.307569172737915
PDE1B	chr12:54533460:A:T	IAV	NK	-0.0413665237642071	0.0653077834946928	0.359253550560101
PDE1B	chr12:54533460:A:T	IAV	CD8T	-0.0250596097415073	0.0551624731019983	0.414583314378182
PDE1B	chr12:54533460:A:T	IAV	monocyte	-0.0957434516321186	0.125833492735035	0.255090824422147
PDE1B	chr12:54533460:A:T	IAV	B	-0.0276199086185071	0.0606970900563975	0.419025887470877
PDE1B	chr12:54533460:A:T	IAV	CD4T	-0.0600475669060222	0.0816931991869103	0.328660046200455
PDE1B	chr12:54533460:A:T	LPS	NK	-0.0419120130605983	0.0678145018690741	0.363538406417928
PDE1B	chr12:54533460:A:T	LPS	CD8T	-0.0399049285510625	0.0637141646530199	0.361708979018109
PDE1B	chr12:54533460:A:T	LPS	monocyte	-0.0692022515653551	0.095272864814119	0.320091631977603
PDE1B	chr12:54533460:A:T	LPS	B	-0.0419857730661602	0.0719501440120587	0.376904971130118
PDE1B	chr12:54533460:A:T	LPS	CD4T	-0.0512773630048439	0.0814978732900841	0.362574155473914
PDE1B	chr12:54533460:A:T	Tcruzi	NK	-0.0373063869690142	0.0678676184984608	0.387512968094635
PDE1B	chr12:54533460:A:T	Tcruzi	CD8T	-0.0483819767784183	0.0716706174260407	0.348835894208938
PDE1B	chr12:54533460:A:T	Tcruzi	monocyte	-0.0527542030877002	0.0825249042623286	0.357188401129573
PDE1B	chr12:54533460:A:T	Tcruzi	B	-0.0337493469385373	0.0664950429952018	0.403072291314324
PDE1B	chr12:54533460:A:T	Tcruzi	CD4T	-0.0563277168896426	0.0837531343867512	0.351341576729664
PDE1B	chr12:54534850:C:T	NI	NK	-0.0184272092805629	0.0665443477746278	0.498348390681242
PDE1B	chr12:54534850:C:T	NI	CD8T	-0.0278865999059169	0.0769045230599724	0.466631587075604
PDE1B	chr12:54534850:C:T	NI	monocyte	-0.0461030374546099	0.0959469260653397	0.412298748741934
PDE1B	chr12:54534850:C:T	NI	B	-0.0411350721395324	0.0819408309615193	0.421626672398382
PDE1B	chr12:54534850:C:T	NI	CD4T	-0.0782665449467784	0.119932385664914	0.357899099201961
PDE1B	chr12:54534850:C:T	IAV	NK	-0.0119647598053994	0.0614651435458857	0.521241015715003
PDE1B	chr12:54534850:C:T	IAV	CD8T	-0.0150214668797891	0.0578026093169986	0.498808187200312
PDE1B	chr12:54534850:C:T	IAV	monocyte	-0.0327228719264687	0.0779006468734395	0.453322842327885
PDE1B	chr12:54534850:C:T	IAV	B	-0.0336063379830727	0.0700672804198148	0.429006257337986
PDE1B	chr12:54534850:C:T	IAV	CD4T	-0.0609288724912461	0.0976016787175684	0.376302488411536
PDE1B	chr12:54534850:C:T	LPS	NK	-0.0189794008028045	0.0667325877394832	0.491589895291776
PDE1B	chr12:54534850:C:T	LPS	CD8T	-0.0254218839762416	0.0670558222992624	0.459047467542472
PDE1B	chr12:54534850:C:T	LPS	monocyte	-0.0294321213045495	0.0895726310806496	0.47278554193202
PDE1B	chr12:54534850:C:T	LPS	B	-0.0444601617289041	0.0836471661041093	0.407117552841077
PDE1B	chr12:54534850:C:T	LPS	CD4T	-0.0747550372160625	0.113916862173057	0.358863199902564
PDE1B	chr12:54534850:C:T	Tcruzi	NK	-0.0183370735331624	0.0687406915135097	0.499444096773398
PDE1B	chr12:54534850:C:T	Tcruzi	CD8T	-0.0292232708813579	0.0745158560321276	0.456727087470942
PDE1B	chr12:54534850:C:T	Tcruzi	monocyte	-0.0327074894491578	0.0868937773739131	0.46393511956752
PDE1B	chr12:54534850:C:T	Tcruzi	B	-0.0527091483869559	0.0892375640167652	0.382267669138581
PDE1B	chr12:54534850:C:T	Tcruzi	CD4T	-0.0770847913297143	0.11644616307574	0.35829986782381
PDE1B	chr12:54537130:A:G	NI	NK	0.0700464013307065	0.0470996816101644	0.0589967919036652
PDE1B	chr12:54537130:A:G	NI	CD8T	0.0526161446069018	0.0430715686944528	0.116061411330092
PDE1B	chr12:54537130:A:G	NI	monocyte	0.0055530913661735	0.0479857949943963	0.450181422019817
PDE1B	chr12:54537130:A:G	NI	B	-0.0127708104057341	0.0489849748692114	0.439199216372825
PDE1B	chr12:54537130:A:G	NI	CD4T	0.142514005681812	0.0626627211957769	0.016270390854652
PDE1B	chr12:54537130:A:G	IAV	NK	0.0339707357807599	0.0388248881078012	0.187264393314542
PDE1B	chr12:54537130:A:G	IAV	CD8T	0.0366084426704589	0.0365725996244284	0.154516585227955
PDE1B	chr12:54537130:A:G	IAV	monocyte	0.0369166248745232	0.0448719288655154	0.210199598495235
PDE1B	chr12:54537130:A:G	IAV	B	0.0375476502928766	0.0421347833442267	0.185181303024801
PDE1B	chr12:54537130:A:G	IAV	CD4T	0.105982891104408	0.0517835429571825	0.0264849658815269
PDE1B	chr12:54537130:A:G	LPS	NK	0.0397869471861879	0.040094216155836	0.160113084800684
PDE1B	chr12:54537130:A:G	LPS	CD8T	0.0433151181436286	0.0385059831729014	0.131741288428724
PDE1B	chr12:54537130:A:G	LPS	monocyte	0.0259393989854261	0.0502307691069138	0.308745245664293
PDE1B	chr12:54537130:A:G	LPS	B	0.00224977699911675	0.0447895639391705	0.463771273546327
PDE1B	chr12:54537130:A:G	LPS	CD4T	0.101715389279945	0.0508993643546904	0.031316553367098
PDE1B	chr12:54537130:A:G	Tcruzi	NK	0.0424147328631229	0.042945292220156	0.15954461481542
PDE1B	chr12:54537130:A:G	Tcruzi	CD8T	0.0696099944516711	0.0428266310592012	0.0557222699239993
PDE1B	chr12:54537130:A:G	Tcruzi	monocyte	-0.000235691144932242	0.0474656194520417	0.495652485406991
PDE1B	chr12:54537130:A:G	Tcruzi	B	0.0288399689327344	0.0425704428668952	0.251521035877052
PDE1B	chr12:54537130:A:G	Tcruzi	CD4T	0.10764548367006	0.0519235697390515	0.028299287060642
PDE1B	chr12:54562743:T:G	NI	NK	0.0436541488767502	0.0538906115274109	0.206602551477116
PDE1B	chr12:54562743:T:G	NI	CD8T	0.0725868998070182	0.0569490518129235	0.103172592761537
PDE1B	chr12:54562743:T:G	NI	monocyte	-0.0858286035241667	0.0622459928164248	0.0817975876388255
PDE1B	chr12:54562743:T:G	NI	B	0.0332336240336043	0.0582151368579053	0.279813075574807
PDE1B	chr12:54562743:T:G	NI	CD4T	0.293939097165123	0.0608496793093207	4.17140863668428e-07
PDE1B	chr12:54562743:T:G	IAV	NK	0.0678587361617996	0.0526316197273919	0.0962193758275863
PDE1B	chr12:54562743:T:G	IAV	CD8T	0.067030486869933	0.051347869684144	0.0945880350181278
PDE1B	chr12:54562743:T:G	IAV	monocyte	0.051831526402696	0.0569047729454412	0.18021406984412
PDE1B	chr12:54562743:T:G	IAV	B	0.084834728021166	0.0540602363562004	0.0562444043990197
PDE1B	chr12:54562743:T:G	IAV	CD4T	0.342256682812485	0.0644433743035432	8.14234604924306e-10
PDE1B	chr12:54562743:T:G	LPS	NK	0.0437119968248832	0.0532478763885315	0.202954282845644
PDE1B	chr12:54562743:T:G	LPS	CD8T	0.0922645041722444	0.051250592422525	0.0368117449647168
PDE1B	chr12:54562743:T:G	LPS	monocyte	0.0605639683242023	0.0650904300149585	0.175363374423028
PDE1B	chr12:54562743:T:G	LPS	B	0.0715778503774626	0.0569209902806955	0.10318823116971
PDE1B	chr12:54562743:T:G	LPS	CD4T	0.325389575451511	0.0613355221628627	1.02521214894398e-08
PDE1B	chr12:54562743:T:G	Tcruzi	NK	0.0182218547738118	0.0581892792654185	0.370676123609057
PDE1B	chr12:54562743:T:G	Tcruzi	CD8T	0.101931847755072	0.0540297325654325	0.031302001021009
PDE1B	chr12:54562743:T:G	Tcruzi	monocyte	-0.0502024655253492	0.0598606274301287	0.20082781166239
PDE1B	chr12:54562743:T:G	Tcruzi	B	0.0575109344342125	0.0556958459314281	0.14905123312061
PDE1B	chr12:54562743:T:G	Tcruzi	CD4T	0.269535082435572	0.0587563798851376	2.64892372608114e-06
PDE1B	chr12:54591819:C:G	NI	NK	-0.0171759031650409	0.0552935295508893	0.545618034123431
PDE1B	chr12:54591819:C:G	NI	CD8T	-0.0147224909789488	0.060221278006866	0.567197052282235
PDE1B	chr12:54591819:C:G	NI	monocyte	-0.0170866893758236	0.0708501701262442	0.542797964494379
PDE1B	chr12:54591819:C:G	NI	B	-0.00224308370063278	0.0565206712955216	0.62689119993638
PDE1B	chr12:54591819:C:G	NI	CD4T	-0.00789015419102237	0.0718923801917805	0.597999489361422
PDE1B	chr12:54591819:C:G	IAV	NK	-0.0170781706454514	0.052313665912307	0.539637327948541
PDE1B	chr12:54591819:C:G	IAV	CD8T	-0.013344313080024	0.0470156825868066	0.554063277206012
PDE1B	chr12:54591819:C:G	IAV	monocyte	-0.01862549101157	0.0610634270850911	0.546193687339891
PDE1B	chr12:54591819:C:G	IAV	B	-0.0061841516938688	0.0494328775389967	0.603357197746652
PDE1B	chr12:54591819:C:G	IAV	CD4T	-0.011657698749836	0.0621040591083991	0.584068934879223
PDE1B	chr12:54591819:C:G	LPS	NK	-0.0146198936314123	0.0541063266979075	0.55401518370766
PDE1B	chr12:54591819:C:G	LPS	CD8T	-0.00841238607864753	0.0508341642897358	0.584975000585836
PDE1B	chr12:54591819:C:G	LPS	monocyte	-0.00769304843583613	0.0708084432399835	0.587331958230938
PDE1B	chr12:54591819:C:G	LPS	B	-0.00292296214213497	0.0561935177088413	0.619349778256477
PDE1B	chr12:54591819:C:G	LPS	CD4T	-0.00623733673417628	0.0671804265809286	0.60654458610903
PDE1B	chr12:54591819:C:G	Tcruzi	NK	-0.0168094751756661	0.0564735864985273	0.547448744585375
PDE1B	chr12:54591819:C:G	Tcruzi	CD8T	-0.0164277712141449	0.0591910590960717	0.554991611318677
PDE1B	chr12:54591819:C:G	Tcruzi	monocyte	-0.0244837260459998	0.0729372821090136	0.52933372081287
PDE1B	chr12:54591819:C:G	Tcruzi	B	-0.00359389531374592	0.0536303906518206	0.617157896552303
PDE1B	chr12:54591819:C:G	Tcruzi	CD4T	-0.010640675479284	0.0682442401214101	0.591168995572401
PDE1B	chr12:54609398:T:A	NI	NK	-0.0173925221115453	0.0553165030910537	0.519287018751342
PDE1B	chr12:54609398:T:A	NI	CD8T	-0.0222914188938104	0.0630816789943297	0.507705397088691
PDE1B	chr12:54609398:T:A	NI	monocyte	-0.0065819663662903	0.0698186994909942	0.568180047921242
PDE1B	chr12:54609398:T:A	NI	B	-0.0339989129294094	0.0694445392077114	0.457941785303503
PDE1B	chr12:54609398:T:A	NI	CD4T	-0.0160773834105674	0.0748349758254156	0.541632983312407
PDE1B	chr12:54609398:T:A	IAV	NK	-0.017739994549182	0.0521982832307024	0.510957536362634
PDE1B	chr12:54609398:T:A	IAV	CD8T	-0.0172667955414876	0.0485540283123212	0.505999794899984
PDE1B	chr12:54609398:T:A	IAV	monocyte	-0.0048409097910635	0.058116308572695	0.591526412853393
PDE1B	chr12:54609398:T:A	IAV	B	-0.0407261356524437	0.0718619660249279	0.41955835298515
PDE1B	chr12:54609398:T:A	IAV	CD4T	-0.0250572619565109	0.0671163390819183	0.501467529311514
PDE1B	chr12:54609398:T:A	LPS	NK	-0.0269363315865533	0.0606412720386838	0.469748190083226
PDE1B	chr12:54609398:T:A	LPS	CD8T	-0.0255766009591351	0.0582481347163203	0.472455646334638
PDE1B	chr12:54609398:T:A	LPS	monocyte	-0.0201543743003503	0.0732971630557206	0.520644487725214
PDE1B	chr12:54609398:T:A	LPS	B	-0.0394599355511212	0.0735739036283907	0.432217421530926
PDE1B	chr12:54609398:T:A	LPS	CD4T	-0.0254374677417788	0.0726526998038861	0.502488589959196
PDE1B	chr12:54609398:T:A	Tcruzi	NK	-0.0204790236792285	0.0585545368745005	0.506782286396291
PDE1B	chr12:54609398:T:A	Tcruzi	CD8T	-0.0226086302572341	0.0613652564635209	0.501363753121327
PDE1B	chr12:54609398:T:A	Tcruzi	monocyte	-0.00874724160490486	0.0673006523466468	0.574477570664581
PDE1B	chr12:54609398:T:A	Tcruzi	B	-0.0354996645378341	0.0688976392914302	0.445485911926775
PDE1B	chr12:54609398:T:A	Tcruzi	CD4T	-0.0161601673410646	0.0707605734956971	0.54320489236957
PDE1B	chr12:54667636:A:G	NI	NK	-4.73207949284155e-05	0.0242358038006329	0.702019607958504
PDE1B	chr12:54667636:A:G	NI	CD8T	0.00264833886824806	0.0274879014885653	0.688156336594765
PDE1B	chr12:54667636:A:G	NI	monocyte	0.0204426391185976	0.03952449326495	0.495320695507144
PDE1B	chr12:54667636:A:G	NI	B	-0.00662626889653543	0.0278299032448436	0.63276842000732
PDE1B	chr12:54667636:A:G	NI	CD4T	-0.0135303450807265	0.0358560091359359	0.578672362769749
PDE1B	chr12:54667636:A:G	IAV	NK	0.00319643126265886	0.0234034806586199	0.671405086399246
PDE1B	chr12:54667636:A:G	IAV	CD8T	-0.00243942711628159	0.0212334196644969	0.670069101496683
PDE1B	chr12:54667636:A:G	IAV	monocyte	0.00954378728513702	0.0283733437241978	0.600508271112144
PDE1B	chr12:54667636:A:G	IAV	B	-0.00903207322341243	0.0264666948422013	0.602808892725636
PDE1B	chr12:54667636:A:G	IAV	CD4T	-0.0057517345911897	0.0281378488336693	0.641269366054264
PDE1B	chr12:54667636:A:G	LPS	NK	0.00160426206729717	0.0243729975914055	0.684364798302287
PDE1B	chr12:54667636:A:G	LPS	CD8T	-0.000640822246318119	0.0232540629341578	0.685987622352432
PDE1B	chr12:54667636:A:G	LPS	monocyte	0.0158016082606347	0.0371250911588722	0.553708267421549
PDE1B	chr12:54667636:A:G	LPS	B	-0.0092172390080016	0.0290520868674814	0.604743280950476
PDE1B	chr12:54667636:A:G	LPS	CD4T	-0.00865477834264741	0.0314352743129151	0.616384273161002
PDE1B	chr12:54667636:A:G	Tcruzi	NK	-0.000620765905003074	0.0254473140864122	0.691671538142863
PDE1B	chr12:54667636:A:G	Tcruzi	CD8T	-0.00631517908602921	0.0264697874226526	0.629561593634537
PDE1B	chr12:54667636:A:G	Tcruzi	monocyte	0.0128971995234573	0.0338311665765335	0.578049656647277
PDE1B	chr12:54667636:A:G	Tcruzi	B	-0.00805278524981199	0.0273475525402877	0.611955728069001
PDE1B	chr12:54667636:A:G	Tcruzi	CD4T	-0.016684912734252	0.0367340863335947	0.560518238846154
PDE1B	chr12:54678809:C:T	NI	NK	-0.0114241045213693	0.0531219676564131	0.504376445575754
PDE1B	chr12:54678809:C:T	NI	CD8T	-0.0352947938978403	0.0622853819835072	0.392007839923131
PDE1B	chr12:54678809:C:T	NI	monocyte	-0.0525809386800512	0.077783695589079	0.337052312092176
PDE1B	chr12:54678809:C:T	NI	B	-0.016273312450361	0.0588485371934831	0.485774273650816
PDE1B	chr12:54678809:C:T	NI	CD4T	-0.0578417645617626	0.0817225350370491	0.339537601162479
PDE1B	chr12:54678809:C:T	IAV	NK	-0.0134196151762444	0.0499389192593025	0.486919461236597
PDE1B	chr12:54678809:C:T	IAV	CD8T	-0.0145630894780371	0.0466551769817459	0.469496007871914
PDE1B	chr12:54678809:C:T	IAV	monocyte	-0.060317678631433	0.0775951702316354	0.30943478887196
PDE1B	chr12:54678809:C:T	IAV	B	-0.0100723845357295	0.0514751618192378	0.508474752130709
PDE1B	chr12:54678809:C:T	IAV	CD4T	-0.0528734841219061	0.0724447578923327	0.335523087753221
PDE1B	chr12:54678809:C:T	LPS	NK	-0.0176143000648902	0.0535855928226886	0.463773740953262
PDE1B	chr12:54678809:C:T	LPS	CD8T	-0.025960066236978	0.053002121263483	0.410740399915839
PDE1B	chr12:54678809:C:T	LPS	monocyte	-0.0826296184004718	0.100682780115375	0.273089064659232
PDE1B	chr12:54678809:C:T	LPS	B	-0.0179054145456997	0.0584572735595281	0.470689281550586
PDE1B	chr12:54678809:C:T	LPS	CD4T	-0.0718162344392145	0.088911866775363	0.300577462369089
PDE1B	chr12:54678809:C:T	Tcruzi	NK	-0.0136348037126693	0.0552541348790252	0.493334989770271
PDE1B	chr12:54678809:C:T	Tcruzi	CD8T	-0.022582774481458	0.0572833870500585	0.442701207379748
PDE1B	chr12:54678809:C:T	Tcruzi	monocyte	-0.0460644998078748	0.0728894034024818	0.364354187287256
PDE1B	chr12:54678809:C:T	Tcruzi	B	-0.0211507189679313	0.0568176548452337	0.455428419380137
PDE1B	chr12:54678809:C:T	Tcruzi	CD4T	-0.0607791746541658	0.0810126369283997	0.32856478145786
PDE2A	chr11:72502834:C:T	NI	NK	0.0895112008871734	0.0971090925640549	0.218303621965126
PDE2A	chr11:72502834:C:T	NI	CD8T	0.0879485371627353	0.0970187451379046	0.233277117781923
PDE2A	chr11:72502834:C:T	NI	monocyte	-0.0205102688108452	0.0979526824260374	0.48909053859073
PDE2A	chr11:72502834:C:T	NI	B	0.0898142835385505	0.100593073553359	0.230665095585227
PDE2A	chr11:72502834:C:T	NI	CD4T	0.08788603862434	0.109067944676395	0.264066047683485
PDE2A	chr11:72502834:C:T	IAV	NK	0.0753635476536216	0.0846134796991836	0.230949614190199
PDE2A	chr11:72502834:C:T	IAV	CD8T	0.056286325816061	0.0704373490149944	0.263804438307125
PDE2A	chr11:72502834:C:T	IAV	monocyte	-0.0411106039984089	0.0917568276497623	0.410921475044622
PDE2A	chr11:72502834:C:T	IAV	B	0.0489338264648161	0.0712698767160287	0.304024517304308
PDE2A	chr11:72502834:C:T	IAV	CD4T	0.0835634183373964	0.0979756468248279	0.250413707962457
PDE2A	chr11:72502834:C:T	LPS	NK	0.0814542568663067	0.0908385440737844	0.228574079671317
PDE2A	chr11:72502834:C:T	LPS	CD8T	0.0661784142231299	0.0791208474831334	0.253295843812611
PDE2A	chr11:72502834:C:T	LPS	monocyte	-0.0407184942832919	0.103464780620976	0.425859725528622
PDE2A	chr11:72502834:C:T	LPS	B	0.0673203036382526	0.086419266052796	0.271817086109238
PDE2A	chr11:72502834:C:T	LPS	CD4T	0.0862659314277274	0.104228252338197	0.258368104974183
PDE2A	chr11:72502834:C:T	Tcruzi	NK	0.0899289387583879	0.099457158444592	0.222640941083584
PDE2A	chr11:72502834:C:T	Tcruzi	CD8T	0.0744802114220385	0.0882562673324209	0.252668401699655
PDE2A	chr11:72502834:C:T	Tcruzi	monocyte	-0.0236880800657206	0.0954155576224293	0.482023090957847
PDE2A	chr11:72502834:C:T	Tcruzi	B	0.0691036005872124	0.0857895851095196	0.26257540847634
PDE2A	chr11:72502834:C:T	Tcruzi	CD4T	0.100240360557549	0.111623611376273	0.236171779461044
PDE2A	chr11:72575079:G:A	NI	NK	-0.0219391997600065	0.0449251648273666	0.456699671032207
PDE2A	chr11:72575079:G:A	NI	CD8T	-0.0276654484220006	0.0505290705140177	0.437840703659903
PDE2A	chr11:72575079:G:A	NI	monocyte	-0.0168224971186082	0.0570464950906537	0.503654710233966
PDE2A	chr11:72575079:G:A	NI	B	-0.000412771077115232	0.0433990884879146	0.614455319020209
PDE2A	chr11:72575079:G:A	NI	CD4T	-0.0410382683206448	0.0661901376815667	0.405983749653719
PDE2A	chr11:72575079:G:A	IAV	NK	-0.0245664649787678	0.043741937090653	0.431965408875688
PDE2A	chr11:72575079:G:A	IAV	CD8T	-0.0252923317881473	0.042048311529996	0.416425612724956
PDE2A	chr11:72575079:G:A	IAV	monocyte	-0.0086415729143818	0.0455404657046598	0.560592177431689
PDE2A	chr11:72575079:G:A	IAV	B	-0.00259575064334804	0.0372130440763324	0.597176358719785
PDE2A	chr11:72575079:G:A	IAV	CD4T	-0.0300419411951208	0.0537515172957973	0.43436252258695
PDE2A	chr11:72575079:G:A	LPS	NK	-0.0297737134408593	0.0498482474386874	0.414090836035166
PDE2A	chr11:72575079:G:A	LPS	CD8T	-0.0201693076364199	0.04240232578817	0.455537090190663
PDE2A	chr11:72575079:G:A	LPS	monocyte	-0.00462827475364818	0.0548018475986639	0.580043421613735
PDE2A	chr11:72575079:G:A	LPS	B	0.0119760322969267	0.0491172566163327	0.565674782201277
PDE2A	chr11:72575079:G:A	LPS	CD4T	-0.0469707062662429	0.0693650799744652	0.386105965745573
PDE2A	chr11:72575079:G:A	Tcruzi	NK	-0.0298146340579526	0.0512759950938733	0.421376570441769
PDE2A	chr11:72575079:G:A	Tcruzi	CD8T	-0.0268111776395205	0.0488309101383289	0.435201108544052
PDE2A	chr11:72575079:G:A	Tcruzi	monocyte	-0.013005906707223	0.0536842183967705	0.539494691029035
PDE2A	chr11:72575079:G:A	Tcruzi	B	-0.0010214097353733	0.0415261037131154	0.607983551794394
PDE2A	chr11:72575079:G:A	Tcruzi	CD4T	-0.0429537978088609	0.0654608002345939	0.398521683381349
PDE2A	chr11:72606513:C:T	NI	NK	0.000688095223095679	0.0215030779551352	0.687978586780122
PDE2A	chr11:72606513:C:T	NI	CD8T	0.00841017574777048	0.0244284760729088	0.602320722258206
PDE2A	chr11:72606513:C:T	NI	monocyte	0.0124437637644589	0.0320840233596959	0.548207443741539
PDE2A	chr11:72606513:C:T	NI	B	0.00971739608328664	0.0240020074794486	0.582690630455006
PDE2A	chr11:72606513:C:T	NI	CD4T	0.0117046732599465	0.0304973926027928	0.577857907420829
PDE2A	chr11:72606513:C:T	IAV	NK	0.00822159996796539	0.0216853970134025	0.592742307683298
PDE2A	chr11:72606513:C:T	IAV	CD8T	0.00294083992572059	0.018418132788385	0.651407985432208
PDE2A	chr11:72606513:C:T	IAV	monocyte	0.0145097361219394	0.0280195870010815	0.542993670073861
PDE2A	chr11:72606513:C:T	IAV	B	0.0096606833287569	0.021638987256799	0.568918124641881
PDE2A	chr11:72606513:C:T	IAV	CD4T	0.0121121832498313	0.0273203334184369	0.57080778589217
PDE2A	chr11:72606513:C:T	LPS	NK	0.00431508503229694	0.021720725159111	0.629674588432175
PDE2A	chr11:72606513:C:T	LPS	CD8T	0.0117964702917002	0.0242805909666288	0.543014689144855
PDE2A	chr11:72606513:C:T	LPS	monocyte	0.0226752106943293	0.0372647475455118	0.478452161418241
PDE2A	chr11:72606513:C:T	LPS	B	0.0115495544571544	0.0248908708901666	0.549746249500421
PDE2A	chr11:72606513:C:T	LPS	CD4T	0.010749343116993	0.0282027802725042	0.57512707157084
PDE2A	chr11:72606513:C:T	Tcruzi	NK	-0.00728478102123133	0.0282369243838779	0.647771774941852
PDE2A	chr11:72606513:C:T	Tcruzi	CD8T	0.00207171254016802	0.0237179329514464	0.660213332707345
PDE2A	chr11:72606513:C:T	Tcruzi	monocyte	0.0122590349092792	0.0306717586454492	0.565565695087766
PDE2A	chr11:72606513:C:T	Tcruzi	B	0.00513931400756458	0.0227976000042949	0.620467128398731
PDE2A	chr11:72606513:C:T	Tcruzi	CD4T	0.00895139687528186	0.0285229607782072	0.601067229365955
PDE2A	chr11:72623904:T:C	NI	NK	-0.0271827537063861	0.0450959276479373	0.380791963420215
PDE2A	chr11:72623904:T:C	NI	CD8T	-0.00839367513102278	0.0442626637124636	0.510769919399458
PDE2A	chr11:72623904:T:C	NI	monocyte	0.0628035451844094	0.0699303158158218	0.260565593650305
PDE2A	chr11:72623904:T:C	NI	B	-0.0110383222430457	0.0421021853538937	0.505403513662316
PDE2A	chr11:72623904:T:C	NI	CD4T	-0.040671784670613	0.0602858292637285	0.349180625027999
PDE2A	chr11:72623904:T:C	IAV	NK	-0.0394143492417568	0.0506961624346012	0.314925729150753
PDE2A	chr11:72623904:T:C	IAV	CD8T	-0.00266299560240503	0.0358497194183238	0.545456080895646
PDE2A	chr11:72623904:T:C	IAV	monocyte	0.0360942735365755	0.0504707726317804	0.342309626238373
PDE2A	chr11:72623904:T:C	IAV	B	-0.00194375755911902	0.0360050663606784	0.572099631100528
PDE2A	chr11:72623904:T:C	IAV	CD4T	-0.0201587355501044	0.0470944156375402	0.440667705309701
PDE2A	chr11:72623904:T:C	LPS	NK	-0.0234748176480561	0.0429957110649408	0.397636618681412
PDE2A	chr11:72623904:T:C	LPS	CD8T	-0.0286575491685426	0.0438991535879875	0.361193217974103
PDE2A	chr11:72623904:T:C	LPS	monocyte	0.0562850370732678	0.0663033204625866	0.289336412792894
PDE2A	chr11:72623904:T:C	LPS	B	-0.000838893330699943	0.0409605620792695	0.579447625334431
PDE2A	chr11:72623904:T:C	LPS	CD4T	-0.0280450845431591	0.05274961311829	0.4052759970117
PDE2A	chr11:72623904:T:C	Tcruzi	NK	-0.0174987618761073	0.0440710494742955	0.445918757016505
PDE2A	chr11:72623904:T:C	Tcruzi	CD8T	-0.0167930270689035	0.0432353689188844	0.449611196527558
PDE2A	chr11:72623904:T:C	Tcruzi	monocyte	0.0577912037412547	0.0665714345604628	0.287866540724384
PDE2A	chr11:72623904:T:C	Tcruzi	B	0.000127548079848399	0.0400484802074512	0.589102674893496
PDE2A	chr11:72623904:T:C	Tcruzi	CD4T	-0.0175693308777746	0.0504803795757451	0.463766234048586
PDE2A	chr11:72673420:T:C	NI	NK	0.029825197286218	0.0405713634141151	0.223414875722205
PDE2A	chr11:72673420:T:C	NI	CD8T	0.0704217356654379	0.0450817456946533	0.0497286895824382
PDE2A	chr11:72673420:T:C	NI	monocyte	0.174791616976308	0.06023248855149	0.00160192997414746
PDE2A	chr11:72673420:T:C	NI	B	0.0101722845738736	0.0426285384236116	0.385824119409815
PDE2A	chr11:72673420:T:C	NI	CD4T	0.0406691074443094	0.0500060120440112	0.201997492899517
PDE2A	chr11:72673420:T:C	IAV	NK	0.022569469589833	0.0372928826451391	0.26215105219588
PDE2A	chr11:72673420:T:C	IAV	CD8T	0.0309287813689269	0.0351742334353613	0.181171215260439
PDE2A	chr11:72673420:T:C	IAV	monocyte	0.108426620265852	0.0452465696000896	0.00785826007699777
PDE2A	chr11:72673420:T:C	IAV	B	0.0633883852426302	0.0382184393952149	0.0394268560208641
PDE2A	chr11:72673420:T:C	IAV	CD4T	0.0552610454948008	0.0449825116218604	0.104925120111042
PDE2A	chr11:72673420:T:C	LPS	NK	0.034176461979492	0.0399577535032043	0.189439255741671
PDE2A	chr11:72673420:T:C	LPS	CD8T	0.0475300086098752	0.0381499531309137	0.100054995265725
PDE2A	chr11:72673420:T:C	LPS	monocyte	0.130363551901699	0.0527457261384689	0.00630432212454274
PDE2A	chr11:72673420:T:C	LPS	B	0.0441296883109447	0.0404374268202067	0.133163060806521
PDE2A	chr11:72673420:T:C	LPS	CD4T	0.0434989213732025	0.047991235247222	0.17676182925491
PDE2A	chr11:72673420:T:C	Tcruzi	NK	0.0204825326410683	0.044441098232939	0.305383301373242
PDE2A	chr11:72673420:T:C	Tcruzi	CD8T	0.0446316808261053	0.0420689414251727	0.138118165006717
PDE2A	chr11:72673420:T:C	Tcruzi	monocyte	0.159994892257303	0.0565670670816381	0.00280045505703608
PDE2A	chr11:72673420:T:C	Tcruzi	B	0.0403165363233564	0.0399974854003253	0.151053293226517
PDE2A	chr11:72673420:T:C	Tcruzi	CD4T	0.0823048921908479	0.0507699245319488	0.0439373803749085
PDE2A	chr11:72673882:G:A	NI	NK	0.0137483226752593	0.0480768543171588	0.535980997157194
PDE2A	chr11:72673882:G:A	NI	CD8T	0.0232469986715151	0.0571645521319396	0.497545197599279
PDE2A	chr11:72673882:G:A	NI	monocyte	0.0434246695574849	0.0784382171240652	0.414027534114229
PDE2A	chr11:72673882:G:A	NI	B	0.00951614150625142	0.050158210522926	0.56621517727273
PDE2A	chr11:72673882:G:A	NI	CD4T	0.0287419356071351	0.070167486669684	0.488242457530137
PDE2A	chr11:72673882:G:A	IAV	NK	0.00995826977289061	0.0435566870826513	0.552145589083965
PDE2A	chr11:72673882:G:A	IAV	CD8T	0.0146670956070685	0.0423163501116294	0.516343563401462
PDE2A	chr11:72673882:G:A	IAV	monocyte	0.0297995917878388	0.0603110937506855	0.463056218330129
PDE2A	chr11:72673882:G:A	IAV	B	0.00598757524394756	0.0429028357031994	0.58014844787275
PDE2A	chr11:72673882:G:A	IAV	CD4T	0.0314168787140575	0.064272439818268	0.4684790732994
PDE2A	chr11:72673882:G:A	LPS	NK	0.0180241765293244	0.049965935367239	0.507496012262634
PDE2A	chr11:72673882:G:A	LPS	CD8T	0.0140519167969827	0.0471492900353023	0.525381019698112
PDE2A	chr11:72673882:G:A	LPS	monocyte	0.0385811840684241	0.0748663400406941	0.440995832227562
PDE2A	chr11:72673882:G:A	LPS	B	0.0121176370663607	0.0505260401147796	0.546406008080323
PDE2A	chr11:72673882:G:A	LPS	CD4T	0.0304525182952684	0.0675806340445452	0.477697859680399
PDE2A	chr11:72673882:G:A	Tcruzi	NK	0.0164492339093366	0.0508067860802498	0.522670521137037
PDE2A	chr11:72673882:G:A	Tcruzi	CD8T	0.0113309808302513	0.0516821034985882	0.550834215636407
PDE2A	chr11:72673882:G:A	Tcruzi	monocyte	0.0421496492149886	0.0760939096833932	0.434565436661162
PDE2A	chr11:72673882:G:A	Tcruzi	B	0.00756587012473879	0.0476468072850815	0.572822140463946
PDE2A	chr11:72673882:G:A	Tcruzi	CD4T	0.0288876484275921	0.0669008990377456	0.487896255616166
PDE2A	chr11:72680416:A:G	NI	NK	0.124427310407453	0.085080205745768	0.0759843547085337
PDE2A	chr11:72680416:A:G	NI	CD8T	0.107108109766783	0.0759074273515492	0.0948971597911433
PDE2A	chr11:72680416:A:G	NI	monocyte	0.0405705832412504	0.0767279852786186	0.316885412524445
PDE2A	chr11:72680416:A:G	NI	B	0.0349179933158885	0.0620903292756239	0.302170362793065
PDE2A	chr11:72680416:A:G	NI	CD4T	0.11388336502921	0.0882812206091271	0.11359684025322
PDE2A	chr11:72680416:A:G	IAV	NK	0.0987559229780305	0.0700945918839323	0.0869297893727866
PDE2A	chr11:72680416:A:G	IAV	CD8T	0.0748002727108442	0.0577231214002279	0.109643368370046
PDE2A	chr11:72680416:A:G	IAV	monocyte	0.0199215853129294	0.0636246819644207	0.395336011880844
PDE2A	chr11:72680416:A:G	IAV	B	0.0356561864248554	0.0542583317190304	0.273384147029277
PDE2A	chr11:72680416:A:G	IAV	CD4T	0.111757115205491	0.082077846068781	0.0982408253004189
PDE2A	chr11:72680416:A:G	LPS	NK	0.126376369401128	0.0853719801783433	0.073571967123847
PDE2A	chr11:72680416:A:G	LPS	CD8T	0.101604829772205	0.069816072832722	0.084531600906597
PDE2A	chr11:72680416:A:G	LPS	monocyte	0.00150440958484446	0.077194996719087	0.494945898998437
PDE2A	chr11:72680416:A:G	LPS	B	0.0432352270639378	0.0621965937582186	0.261021516603571
PDE2A	chr11:72680416:A:G	LPS	CD4T	0.098629598827369	0.0810255445645223	0.128405292858314
PDE2A	chr11:72680416:A:G	Tcruzi	NK	0.117732363127012	0.0826527601675854	0.0819214612964931
PDE2A	chr11:72680416:A:G	Tcruzi	CD8T	0.118161077779005	0.0798675302019984	0.0813834873901114
PDE2A	chr11:72680416:A:G	Tcruzi	monocyte	0.0290768648856704	0.0735474987545771	0.366155608692784
PDE2A	chr11:72680416:A:G	Tcruzi	B	0.043871283592027	0.0604858641550353	0.252356348922964
PDE2A	chr11:72680416:A:G	Tcruzi	CD4T	0.114510832343327	0.0857397930559808	0.105834006051082
PDE2A	chr11:72701302:G:C	NI	NK	0.00492863975095009	0.0323087683661288	0.61927722948409
PDE2A	chr11:72701302:G:C	NI	CD8T	-0.00306616864544287	0.0349374597088129	0.639114701609026
PDE2A	chr11:72701302:G:C	NI	monocyte	-0.0270251468890146	0.0516478049197653	0.455060333354277
PDE2A	chr11:72701302:G:C	NI	B	0.0170879651463236	0.0385364593731852	0.523222476497018
PDE2A	chr11:72701302:G:C	NI	CD4T	-0.00505247612466784	0.0443974392813257	0.618824931590948
PDE2A	chr11:72701302:G:C	IAV	NK	0.00634108748420738	0.0304289227739747	0.603525563939915
PDE2A	chr11:72701302:G:C	IAV	CD8T	0.00525738921662973	0.0280706296422485	0.610716395409575
PDE2A	chr11:72701302:G:C	IAV	monocyte	-0.017418853108712	0.0401058227120104	0.52390590357459
PDE2A	chr11:72701302:G:C	IAV	B	0.0167306234014182	0.0348729786694026	0.509292676574394
PDE2A	chr11:72701302:G:C	IAV	CD4T	-0.00183781962088541	0.0372685416948642	0.648299380829833
PDE2A	chr11:72701302:G:C	LPS	NK	0.000228501109095484	0.031677686733205	0.655765959328238
PDE2A	chr11:72701302:G:C	LPS	CD8T	8.20698792871666e-05	0.0302332053287298	0.659036819764766
PDE2A	chr11:72701302:G:C	LPS	monocyte	-0.0207422269066339	0.04768885245135	0.50806189075493
PDE2A	chr11:72701302:G:C	LPS	B	0.0154920702180082	0.0374694558383335	0.528569089560972
PDE2A	chr11:72701302:G:C	LPS	CD4T	-0.00213630732080173	0.0401550286593589	0.643163791360658
PDE2A	chr11:72701302:G:C	Tcruzi	NK	0.00472368427578245	0.0337933340738943	0.622015742486245
PDE2A	chr11:72701302:G:C	Tcruzi	CD8T	-0.00381585587976166	0.0340519710417866	0.631698316352518
PDE2A	chr11:72701302:G:C	Tcruzi	monocyte	-0.0176908978756055	0.0453732104840622	0.532273248838999
PDE2A	chr11:72701302:G:C	Tcruzi	B	0.0155748688934726	0.0365113863765475	0.526519837484271
PDE2A	chr11:72701302:G:C	Tcruzi	CD4T	-0.0188754101258996	0.0499589992850331	0.548082601702241
PDE2A	chr11:72709607:G:A	NI	NK	-0.0341406123835166	0.0371449323067083	0.184318684248303
PDE2A	chr11:72709607:G:A	NI	CD8T	-0.0370018985924294	0.0397555279496015	0.182018014113349
PDE2A	chr11:72709607:G:A	NI	monocyte	-0.129141143533151	0.0566351430927283	0.0204794432885231
PDE2A	chr11:72709607:G:A	NI	B	-0.024431904189386	0.0365866287962546	0.257714797673348
PDE2A	chr11:72709607:G:A	NI	CD4T	-0.00231584561630266	0.0456185433590015	0.477215745369099
PDE2A	chr11:72709607:G:A	IAV	NK	-0.0261742258740974	0.0332714835207168	0.221637460963582
PDE2A	chr11:72709607:G:A	IAV	CD8T	0.00109715212650821	0.0324541015206694	0.500344725643733
PDE2A	chr11:72709607:G:A	IAV	monocyte	-0.0741762783198872	0.0417059763176955	0.0484125213213524
PDE2A	chr11:72709607:G:A	IAV	B	-0.0365007597647149	0.0334387259499831	0.142595443319996
PDE2A	chr11:72709607:G:A	IAV	CD4T	-0.0146352192355073	0.0400252423757618	0.361175070197744
PDE2A	chr11:72709607:G:A	LPS	NK	-0.0318347328251525	0.0362140445513261	0.195035717458485
PDE2A	chr11:72709607:G:A	LPS	CD8T	-0.0285372659644012	0.034293106496869	0.208529420913401
PDE2A	chr11:72709607:G:A	LPS	monocyte	-0.134590622287763	0.0583789955397084	0.0184354956077372
PDE2A	chr11:72709607:G:A	LPS	B	-0.0296161718731258	0.0367000674102353	0.215778669695073
PDE2A	chr11:72709607:G:A	LPS	CD4T	-0.00493516862688692	0.0436631404672621	0.451737545901618
PDE2A	chr11:72709607:G:A	Tcruzi	NK	-0.0178737897686097	0.038872297782546	0.320887572964518
PDE2A	chr11:72709607:G:A	Tcruzi	CD8T	-0.0225655992941746	0.0374830038988315	0.278801242713893
PDE2A	chr11:72709607:G:A	Tcruzi	monocyte	-0.117399943543582	0.053269714102593	0.027120399428105
PDE2A	chr11:72709607:G:A	Tcruzi	B	-0.0255607602359976	0.0359527171858445	0.243043748236405
PDE2A	chr11:72709607:G:A	Tcruzi	CD4T	-0.0210401413505036	0.0428105820822828	0.320161890368188
PDE2A	chr11:72712827:C:A	NI	NK	-0.000747789179182904	0.0496664884418627	0.639076460500024
PDE2A	chr11:72712827:C:A	NI	CD8T	0.0139936361718929	0.0582792823661687	0.565017243541667
PDE2A	chr11:72712827:C:A	NI	monocyte	0.0137942261100358	0.0687856987680785	0.551942218169172
PDE2A	chr11:72712827:C:A	NI	B	0.00416962726408701	0.0531684396890707	0.611916477312958
PDE2A	chr11:72712827:C:A	NI	CD4T	0.0322021692725355	0.0807474161249188	0.503906901810922
PDE2A	chr11:72712827:C:A	IAV	NK	-0.00103277072090076	0.0459586312885175	0.641083127251345
PDE2A	chr11:72712827:C:A	IAV	CD8T	0.0128427469805511	0.0453171918190386	0.552747815052221
PDE2A	chr11:72712827:C:A	IAV	monocyte	0.0061171933212583	0.0550724392360367	0.605086457478884
PDE2A	chr11:72712827:C:A	IAV	B	0.00715213438916402	0.0461783190466543	0.591250236263883
PDE2A	chr11:72712827:C:A	IAV	CD4T	0.0223768085083121	0.0651447519434539	0.53204124663607
PDE2A	chr11:72712827:C:A	LPS	NK	0.000468987052773327	0.0497181267812296	0.627474302287787
PDE2A	chr11:72712827:C:A	LPS	CD8T	0.00837860318050987	0.0490705746696876	0.580406118415984
PDE2A	chr11:72712827:C:A	LPS	monocyte	0.00209977822214124	0.0663890643793589	0.6135391088342
PDE2A	chr11:72712827:C:A	LPS	B	0.0110957518520639	0.0542031403095984	0.572432250020547
PDE2A	chr11:72712827:C:A	LPS	CD4T	0.0284321644183363	0.0744122464217108	0.514597296958293
PDE2A	chr11:72712827:C:A	Tcruzi	NK	-0.0030909750842088	0.0523482179174206	0.633492563627154
PDE2A	chr11:72712827:C:A	Tcruzi	CD8T	0.0104142146306543	0.0551412709778489	0.577773592355781
PDE2A	chr11:72712827:C:A	Tcruzi	monocyte	0.00872408167252987	0.0648118049158741	0.593055124214834
PDE2A	chr11:72712827:C:A	Tcruzi	B	0.0099506999261819	0.0515549300161372	0.578697542505103
PDE2A	chr11:72712827:C:A	Tcruzi	CD4T	0.0313581670526509	0.0770715471697739	0.508753654260658
PDE2A	chr11:72720908:C:T	NI	NK	-0.0045554685979078	0.0676236084403325	0.56554512957125
PDE2A	chr11:72720908:C:T	NI	CD8T	-0.00699546225585532	0.0737384101550829	0.555484265040807
PDE2A	chr11:72720908:C:T	NI	monocyte	0.0704492134730707	0.109310868819515	0.342324744380369
PDE2A	chr11:72720908:C:T	NI	B	-0.0353541674275064	0.0806535407592172	0.443227136528098
PDE2A	chr11:72720908:C:T	NI	CD4T	-0.0314431379044872	0.0956724584841493	0.476912186867355
PDE2A	chr11:72720908:C:T	IAV	NK	-0.0130860305770435	0.0644456406613152	0.527448585609788
PDE2A	chr11:72720908:C:T	IAV	CD8T	0.0116035225865693	0.0609669611652633	0.537249201887292
PDE2A	chr11:72720908:C:T	IAV	monocyte	0.0548168949161756	0.0887620574019533	0.365571783214314
PDE2A	chr11:72720908:C:T	IAV	B	-0.0152784091942241	0.0623639313079013	0.507889707923103
PDE2A	chr11:72720908:C:T	IAV	CD4T	-0.00965300549644406	0.0774586496800455	0.546495393600944
PDE2A	chr11:72720908:C:T	LPS	NK	-0.00774380386011009	0.068037809431477	0.551378788832533
PDE2A	chr11:72720908:C:T	LPS	CD8T	0.0167209729414008	0.0708336703142109	0.520314838978102
PDE2A	chr11:72720908:C:T	LPS	monocyte	0.0883979293065619	0.122889294145151	0.313757419254742
PDE2A	chr11:72720908:C:T	LPS	B	-0.0345868116163225	0.0806617984738579	0.444630657441609
PDE2A	chr11:72720908:C:T	LPS	CD4T	-0.00114864919430416	0.0847201590899593	0.575970052819072
PDE2A	chr11:72720908:C:T	Tcruzi	NK	-0.00514199024350577	0.0709008857967485	0.56400452302417
PDE2A	chr11:72720908:C:T	Tcruzi	CD8T	-0.0251787393753716	0.0780988835203213	0.485647802479888
PDE2A	chr11:72720908:C:T	Tcruzi	monocyte	0.0996822627014178	0.133281834297626	0.30277542200999
PDE2A	chr11:72720908:C:T	Tcruzi	B	-0.00320961959719724	0.0681612563282573	0.562929016134182
PDE2A	chr11:72720908:C:T	Tcruzi	CD4T	-0.0229713290795764	0.087194159279666	0.502930003914378
PDE2A	chr11:72722314:T:C	NI	NK	-0.0354636264668679	0.0738604895579976	0.403037085270005
PDE2A	chr11:72722314:T:C	NI	CD8T	-0.0616040431759442	0.0911184787321196	0.336496510434813
PDE2A	chr11:72722314:T:C	NI	monocyte	-0.0170437617051531	0.0926784728582154	0.493556066744491
PDE2A	chr11:72722314:T:C	NI	B	0.00290303886530736	0.0764344855034617	0.572654463247412
PDE2A	chr11:72722314:T:C	NI	CD4T	-0.12406168700446	0.149070630815567	0.263868362740889
PDE2A	chr11:72722314:T:C	IAV	NK	-0.0410239060657636	0.0717530289913028	0.372451468897995
PDE2A	chr11:72722314:T:C	IAV	CD8T	-0.0289798533618321	0.0621992790888132	0.403976075368677
PDE2A	chr11:72722314:T:C	IAV	monocyte	-0.01290161616284	0.0767102182653201	0.511797372199998
PDE2A	chr11:72722314:T:C	IAV	B	0.00228224832354585	0.0653566860224387	0.572293219174687
PDE2A	chr11:72722314:T:C	IAV	CD4T	-0.106355521866624	0.129699289075417	0.271518190032591
PDE2A	chr11:72722314:T:C	LPS	NK	-0.0442918438700195	0.0773628274140283	0.369114944770978
PDE2A	chr11:72722314:T:C	LPS	CD8T	-0.0450183816727532	0.0745922492915125	0.357594939162505
PDE2A	chr11:72722314:T:C	LPS	monocyte	-0.0360915102527159	0.0959741973917964	0.439272656986066
PDE2A	chr11:72722314:T:C	LPS	B	-0.00915446801825253	0.0735359617911559	0.520963773009869
PDE2A	chr11:72722314:T:C	LPS	CD4T	-0.112272853584448	0.136379314297984	0.271994691986642
PDE2A	chr11:72722314:T:C	Tcruzi	NK	-0.0452612001553443	0.0818401586707375	0.376466836189789
PDE2A	chr11:72722314:T:C	Tcruzi	CD8T	-0.0541262270491793	0.0857574908817817	0.349766184925862
PDE2A	chr11:72722314:T:C	Tcruzi	monocyte	-0.0279587458603951	0.0925746305558638	0.468052317520161
PDE2A	chr11:72722314:T:C	Tcruzi	B	-0.00835591745483394	0.0718286905352152	0.525293201606217
PDE2A	chr11:72722314:T:C	Tcruzi	CD4T	-0.102434599157465	0.128114239699258	0.28654401431345
PDE2A	chr11:72730450:G:A	NI	NK	0.0746924982726488	0.0462827135789581	0.0468919215344229
PDE2A	chr11:72730450:G:A	NI	CD8T	0.115586607966984	0.051554821779044	0.00846751859291749
PDE2A	chr11:72730450:G:A	NI	monocyte	0.161505426576394	0.0651384293026213	0.00343064159959968
PDE2A	chr11:72730450:G:A	NI	B	0.0279778398471808	0.0473594170167761	0.26351578898788
PDE2A	chr11:72730450:G:A	NI	CD4T	0.105308705508898	0.0571921353147295	0.0321034113194294
PDE2A	chr11:72730450:G:A	IAV	NK	0.0550930270687887	0.0417097724361203	0.088903128062348
PDE2A	chr11:72730450:G:A	IAV	CD8T	0.0477120721422549	0.039782153048382	0.109191247148083
PDE2A	chr11:72730450:G:A	IAV	monocyte	0.11127379177628	0.0519915610201901	0.0116401056618972
PDE2A	chr11:72730450:G:A	IAV	B	0.0611420488706188	0.0415537379510871	0.0622775746749609
PDE2A	chr11:72730450:G:A	IAV	CD4T	0.106863967922319	0.052570010148953	0.0170127649660963
PDE2A	chr11:72730450:G:A	LPS	NK	0.074513195840153	0.0452786848694205	0.0448538046231252
PDE2A	chr11:72730450:G:A	LPS	CD8T	0.121303015595647	0.0515561117068075	0.00341174501856479
PDE2A	chr11:72730450:G:A	LPS	monocyte	0.115217906921302	0.0584577198935346	0.021251038959489
PDE2A	chr11:72730450:G:A	LPS	B	0.0350577626794877	0.0468052231934121	0.216077480880527
PDE2A	chr11:72730450:G:A	LPS	CD4T	0.108689296529322	0.0551803543553922	0.0224814177338604
PDE2A	chr11:72730450:G:A	Tcruzi	NK	0.0752509134149589	0.0493600420573526	0.0566848933935612
PDE2A	chr11:72730450:G:A	Tcruzi	CD8T	0.105627451904934	0.0495559446095918	0.0124796860429017
PDE2A	chr11:72730450:G:A	Tcruzi	monocyte	0.157611517956553	0.0643585735542244	0.00369330603317863
PDE2A	chr11:72730450:G:A	Tcruzi	B	0.0522366956896837	0.0454249988100617	0.118388228636554
PDE2A	chr11:72730450:G:A	Tcruzi	CD4T	0.116134427671538	0.056106521662178	0.0162047375497562
PDE2A	chr11:72745855:G:A	NI	NK	0.0028348051562037	0.0557378899469916	0.51312411790472
PDE2A	chr11:72745855:G:A	NI	CD8T	0.0716614512557077	0.0761907341229031	0.22401047909877
PDE2A	chr11:72745855:G:A	NI	monocyte	0.0676211664526083	0.0813159558951701	0.250668793898574
PDE2A	chr11:72745855:G:A	NI	B	0.00713947221158697	0.0584581455149571	0.485851039311056
PDE2A	chr11:72745855:G:A	NI	CD4T	0.081176733158975	0.0852381202635911	0.224596054889618
PDE2A	chr11:72745855:G:A	IAV	NK	0.00332025080535333	0.0510222493180526	0.507934370488314
PDE2A	chr11:72745855:G:A	IAV	CD8T	0.0312114503168231	0.04922213971705	0.322495007946193
PDE2A	chr11:72745855:G:A	IAV	monocyte	0.0709403078300177	0.0773407292030038	0.228786375963947
PDE2A	chr11:72745855:G:A	IAV	B	0.0535778599244788	0.0626531408960586	0.248441764381427
PDE2A	chr11:72745855:G:A	IAV	CD4T	0.061925409882692	0.0708098833377237	0.249335209232776
PDE2A	chr11:72745855:G:A	LPS	NK	0.0004235102052737	0.0563641767890273	0.523118814474954
PDE2A	chr11:72745855:G:A	LPS	CD8T	0.0520615217615145	0.0611579007702189	0.250931368313011
PDE2A	chr11:72745855:G:A	LPS	monocyte	0.0508306268920037	0.0755683266723352	0.306442822735052
PDE2A	chr11:72745855:G:A	LPS	B	0.00600654525169134	0.0594849337610157	0.48720475723562
PDE2A	chr11:72745855:G:A	LPS	CD4T	0.0834717965928734	0.0848044369473091	0.214852843723147
PDE2A	chr11:72745855:G:A	Tcruzi	NK	0.00330422688578693	0.059405622054483	0.508010599708146
PDE2A	chr11:72745855:G:A	Tcruzi	CD8T	0.0518255962672369	0.064378967584561	0.268626932332544
PDE2A	chr11:72745855:G:A	Tcruzi	monocyte	0.0691891227643808	0.0813022972990623	0.252248390907641
PDE2A	chr11:72745855:G:A	Tcruzi	B	0.0358443029625987	0.058583349394614	0.33226575427119
PDE2A	chr11:72745855:G:A	Tcruzi	CD4T	0.0736308892763223	0.0796274822857169	0.235357162732151
PDE3B	chr11:14546136:C:T	NI	NK	-0.0436097727724389	0.0796951509120175	0.34744895488226
PDE3B	chr11:14546136:C:T	NI	CD8T	-0.119089478981251	0.118480537325956	0.201858345671197
PDE3B	chr11:14546136:C:T	NI	monocyte	-0.0303663624002618	0.101972288557447	0.428522164890802
PDE3B	chr11:14546136:C:T	NI	B	-0.0704281972404036	0.0956726692858254	0.288398294392724
PDE3B	chr11:14546136:C:T	NI	CD4T	-0.145749278931597	0.148419984185937	0.202661419572684
PDE3B	chr11:14546136:C:T	IAV	NK	-0.0367098139369194	0.0736260377076901	0.362102802547146
PDE3B	chr11:14546136:C:T	IAV	CD8T	-0.0622255145149643	0.0762748620720727	0.260002825275088
PDE3B	chr11:14546136:C:T	IAV	monocyte	-0.0346591609995547	0.0865384968327032	0.408157881294304
PDE3B	chr11:14546136:C:T	IAV	B	-0.051919540644768	0.0796295232908837	0.316064085866529
PDE3B	chr11:14546136:C:T	IAV	CD4T	-0.116204321010814	0.120181215275562	0.213178826224756
PDE3B	chr11:14546136:C:T	LPS	NK	-0.0417380878085004	0.0794668889951534	0.351374912761801
PDE3B	chr11:14546136:C:T	LPS	CD8T	-0.0864949272844378	0.0931285525067817	0.223674219752063
PDE3B	chr11:14546136:C:T	LPS	monocyte	-0.0497610982197324	0.105133567574676	0.378093662001243
PDE3B	chr11:14546136:C:T	LPS	B	-0.0739815562421428	0.096873109887909	0.276598538117355
PDE3B	chr11:14546136:C:T	LPS	CD4T	-0.125718103206615	0.131039695948971	0.214212769830283
PDE3B	chr11:14546136:C:T	Tcruzi	NK	-0.0396061730827822	0.0821690885692022	0.364699949109425
PDE3B	chr11:14546136:C:T	Tcruzi	CD8T	-0.103600234131506	0.106641790177861	0.213302018144336
PDE3B	chr11:14546136:C:T	Tcruzi	monocyte	-0.0420406076445907	0.100536284487998	0.399611070084743
PDE3B	chr11:14546136:C:T	Tcruzi	B	-0.072783800994828	0.0950192327663874	0.275375149606271
PDE3B	chr11:14546136:C:T	Tcruzi	CD4T	-0.135099660509458	0.138003370918418	0.207935640500507
PDE3B	chr11:14578156:T:C	NI	NK	0.0480456060999679	0.0342181713531882	0.0776284273782195
PDE3B	chr11:14578156:T:C	NI	CD8T	0.0582175421224688	0.0308521361621025	0.0339065513701144
PDE3B	chr11:14578156:T:C	NI	monocyte	-0.0125498699897244	0.0435443282416737	0.401905966424097
PDE3B	chr11:14578156:T:C	NI	B	0.0644238785008869	0.0371956052338679	0.0396130664885144
PDE3B	chr11:14578156:T:C	NI	CD4T	0.054072644800585	0.0406767752274079	0.0933899028260579
PDE3B	chr11:14578156:T:C	IAV	NK	0.0580664043778477	0.0337522552107928	0.0372226725785697
PDE3B	chr11:14578156:T:C	IAV	CD8T	0.0600726248534244	0.0318384039411075	0.0243619099855006
PDE3B	chr11:14578156:T:C	IAV	monocyte	0.00589522366360901	0.0371864876471487	0.440900740989905
PDE3B	chr11:14578156:T:C	IAV	B	0.0722469607826559	0.0374453227882691	0.0216692133765864
PDE3B	chr11:14578156:T:C	IAV	CD4T	0.0539657250204547	0.0343915586271956	0.060089438634064
PDE3B	chr11:14578156:T:C	LPS	NK	0.0644144235954398	0.0361953795497227	0.0327917527293629
PDE3B	chr11:14578156:T:C	LPS	CD8T	0.0636141009516895	0.031938055340951	0.0229817706632388
PDE3B	chr11:14578156:T:C	LPS	monocyte	-0.0186632297167507	0.044827069491511	0.352687991206102
PDE3B	chr11:14578156:T:C	LPS	B	0.0685581686350762	0.0371692861585215	0.0307477364015882
PDE3B	chr11:14578156:T:C	LPS	CD4T	0.0497042288165234	0.0384467616010693	0.099701545044462
PDE3B	chr11:14578156:T:C	Tcruzi	NK	0.0565284848094909	0.036840944370422	0.0574707303394596
PDE3B	chr11:14578156:T:C	Tcruzi	CD8T	0.0646486284880753	0.0319144063852168	0.0240881973352688
PDE3B	chr11:14578156:T:C	Tcruzi	monocyte	-0.0153858999852985	0.0428801011300082	0.374414507416041
PDE3B	chr11:14578156:T:C	Tcruzi	B	0.0618970332171815	0.0363233168666706	0.0407795686003723
PDE3B	chr11:14578156:T:C	Tcruzi	CD4T	0.0476719784271187	0.0382972646698127	0.108660115315378
PDE3B	chr11:14589462:A:T	NI	NK	0.120302583328364	0.0427753094581967	0.00130263394710848
PDE3B	chr11:14589462:A:T	NI	CD8T	0.101319224088105	0.0336862561350664	0.0019963456036018
PDE3B	chr11:14589462:A:T	NI	monocyte	0.0143750175840333	0.0474989941075407	0.378981731294986
PDE3B	chr11:14589462:A:T	NI	B	0.0725857129255915	0.0411626471703453	0.035397505905405
PDE3B	chr11:14589462:A:T	NI	CD4T	0.163771513736362	0.0497821143439769	0.000201836855173575
PDE3B	chr11:14589462:A:T	IAV	NK	0.129093950085456	0.043163507417459	0.00022574241929332
PDE3B	chr11:14589462:A:T	IAV	CD8T	0.0948156183182326	0.0357759086195439	0.00275719221486067
PDE3B	chr11:14589462:A:T	IAV	monocyte	-0.0166480237379976	0.0447218619073641	0.362188825597825
PDE3B	chr11:14589462:A:T	IAV	B	0.0242424454466817	0.0379741407882385	0.249822444175818
PDE3B	chr11:14589462:A:T	IAV	CD4T	0.107379154449779	0.0383439815978088	0.00300866023372935
PDE3B	chr11:14589462:A:T	LPS	NK	0.124090332387321	0.0420642547685318	0.000750888037594214
PDE3B	chr11:14589462:A:T	LPS	CD8T	0.121007496243582	0.037079159248734	0.000205799220451224
PDE3B	chr11:14589462:A:T	LPS	monocyte	-0.00360815999831684	0.0489189682892872	0.47493130212644
PDE3B	chr11:14589462:A:T	LPS	B	0.0573758647931822	0.0396195969699639	0.0722093192681004
PDE3B	chr11:14589462:A:T	LPS	CD4T	0.143221479366787	0.0458122489382785	0.00057395643527792
PDE3B	chr11:14589462:A:T	Tcruzi	NK	0.12922076730598	0.0471875966163791	0.00130727218312169
PDE3B	chr11:14589462:A:T	Tcruzi	CD8T	0.0943401851420743	0.0348055724074489	0.00530108025448794
PDE3B	chr11:14589462:A:T	Tcruzi	monocyte	-0.0156007559907284	0.0484317511968187	0.381217762871408
PDE3B	chr11:14589462:A:T	Tcruzi	B	0.0762211210181286	0.0419567659743865	0.0283808589820461
PDE3B	chr11:14589462:A:T	Tcruzi	CD4T	0.153459114474747	0.0465460595772288	0.000222929692043253
PDE3B	chr11:14591450:C:T	NI	NK	-0.0497250214830077	0.0456845006667436	0.158666450377666
PDE3B	chr11:14591450:C:T	NI	CD8T	-0.0726850423059127	0.0484190851854385	0.0958269253107796
PDE3B	chr11:14591450:C:T	NI	monocyte	-0.0430757852024503	0.0576224081462137	0.245279728662082
PDE3B	chr11:14591450:C:T	NI	B	-0.0400710022188821	0.0467897613174635	0.221061654003343
PDE3B	chr11:14591450:C:T	NI	CD4T	-0.101438830042154	0.0673894763942095	0.0888808835468783
PDE3B	chr11:14591450:C:T	IAV	NK	-0.0513040181666339	0.0440086042309493	0.139752644120389
PDE3B	chr11:14591450:C:T	IAV	CD8T	-0.0458211731789825	0.0387014896085209	0.139073356513641
PDE3B	chr11:14591450:C:T	IAV	monocyte	-0.0516370236493173	0.052680367150656	0.18494811080728
PDE3B	chr11:14591450:C:T	IAV	B	-0.0281844300297677	0.0406011200177996	0.26564990724843
PDE3B	chr11:14591450:C:T	IAV	CD4T	-0.0884076932445167	0.0577814776826023	0.0879396779738206
PDE3B	chr11:14591450:C:T	LPS	NK	-0.0455444391283842	0.044399306897246	0.173531026656413
PDE3B	chr11:14591450:C:T	LPS	CD8T	-0.0660141989687077	0.0457079920799711	0.096466655813357
PDE3B	chr11:14591450:C:T	LPS	monocyte	-0.0627668384193873	0.0621903424292363	0.175388804618886
PDE3B	chr11:14591450:C:T	LPS	B	-0.0338786553520068	0.0455105112535118	0.251085254070525
PDE3B	chr11:14591450:C:T	LPS	CD4T	-0.0912685814553949	0.0616341463980024	0.0937201338760054
PDE3B	chr11:14591450:C:T	Tcruzi	NK	-0.0461130323484733	0.0464170200414303	0.18021488859816
PDE3B	chr11:14591450:C:T	Tcruzi	CD8T	-0.0683439320667353	0.0468539531551705	0.0997218505708536
PDE3B	chr11:14591450:C:T	Tcruzi	monocyte	-0.0575741775741393	0.0587184028081262	0.18617852637767
PDE3B	chr11:14591450:C:T	Tcruzi	B	-0.0418613899059536	0.0457762451706008	0.203353748810894
PDE3B	chr11:14591450:C:T	Tcruzi	CD4T	-0.106240193281049	0.0682852528968822	0.0826000392648666
PDE3B	chr11:14602395:T:C	NI	NK	-0.208700402923379	0.0638418638570959	0.000191135525652419
PDE3B	chr11:14602395:T:C	NI	CD8T	-0.0996129586645091	0.0476835702121037	0.0189221161810897
PDE3B	chr11:14602395:T:C	NI	monocyte	0.0634003131615674	0.0678732359455791	0.173906638060592
PDE3B	chr11:14602395:T:C	NI	B	-0.126769627209121	0.0589797067590563	0.014957231948427
PDE3B	chr11:14602395:T:C	NI	CD4T	-0.0568399478885301	0.0677401562361425	0.198201829702111
PDE3B	chr11:14602395:T:C	IAV	NK	-0.170626044022207	0.0563486129594276	0.000818240372814527
PDE3B	chr11:14602395:T:C	IAV	CD8T	-0.120147058380594	0.0519878827462842	0.00879421760638688
PDE3B	chr11:14602395:T:C	IAV	monocyte	0.0582170193266172	0.0632718528001536	0.176599054365133
PDE3B	chr11:14602395:T:C	IAV	B	-0.107894055246543	0.053535198086971	0.0206255536402588
PDE3B	chr11:14602395:T:C	IAV	CD4T	-0.0491904714239489	0.0551298994043884	0.184203321728701
PDE3B	chr11:14602395:T:C	LPS	NK	-0.247562245665197	0.0673141327827049	9.89757557467996e-06
PDE3B	chr11:14602395:T:C	LPS	CD8T	-0.105843479052071	0.0499763431726855	0.0172844549612189
PDE3B	chr11:14602395:T:C	LPS	monocyte	0.0489083999636615	0.0690306754177326	0.238014628132906
PDE3B	chr11:14602395:T:C	LPS	B	-0.165402954896209	0.059088155032102	0.0016370987690788
PDE3B	chr11:14602395:T:C	LPS	CD4T	-0.0390610205144411	0.0642685144198787	0.267027004702385
PDE3B	chr11:14602395:T:C	Tcruzi	NK	-0.227193605811906	0.070923522627134	0.000161262878822899
PDE3B	chr11:14602395:T:C	Tcruzi	CD8T	-0.0974862715300737	0.0486116894069077	0.0232160399403537
PDE3B	chr11:14602395:T:C	Tcruzi	monocyte	0.129734653341922	0.0713270561931201	0.0297985954425854
PDE3B	chr11:14602395:T:C	Tcruzi	B	-0.135487586313017	0.0594865989487296	0.00953453835715035
PDE3B	chr11:14602395:T:C	Tcruzi	CD4T	-0.0128387325049731	0.0655122343697289	0.412669955202981
PDE3B	chr11:14653600:C:G	NI	NK	0.0220237598361549	0.074180658260083	0.520129722304501
PDE3B	chr11:14653600:C:G	NI	CD8T	0.0182321021389722	0.0784461310454094	0.541949319526195
PDE3B	chr11:14653600:C:G	NI	monocyte	0.0518311404496668	0.116385641434009	0.439884353138803
PDE3B	chr11:14653600:C:G	NI	B	-0.0127454980389948	0.0793688095700627	0.573391636347079
PDE3B	chr11:14653600:C:G	NI	CD4T	0.00482417200690361	0.0965490355105495	0.587634800769667
PDE3B	chr11:14653600:C:G	IAV	NK	0.0193085158302605	0.0678915568227926	0.523950177716845
PDE3B	chr11:14653600:C:G	IAV	CD8T	0.0142196237989655	0.0603353491465869	0.540006904058766
PDE3B	chr11:14653600:C:G	IAV	monocyte	0.0459896084965189	0.100449027694205	0.452639924052534
PDE3B	chr11:14653600:C:G	IAV	B	-0.00380231625421443	0.065453920494788	0.602828318817383
PDE3B	chr11:14653600:C:G	IAV	CD4T	0.00577475601312795	0.0811563776962127	0.588631984256257
PDE3B	chr11:14653600:C:G	LPS	NK	0.0203659679604692	0.0732810894776277	0.522732055511886
PDE3B	chr11:14653600:C:G	LPS	CD8T	0.0155584615264262	0.0684760202967315	0.539494124507936
PDE3B	chr11:14653600:C:G	LPS	monocyte	0.04473257356623	0.109427012271467	0.464665506485844
PDE3B	chr11:14653600:C:G	LPS	B	-0.0157793157183486	0.0809837930194363	0.558783439256926
PDE3B	chr11:14653600:C:G	LPS	CD4T	0.00200141025960194	0.0906833655291563	0.598443477136204
PDE3B	chr11:14653600:C:G	Tcruzi	NK	0.0187103438259001	0.0741092347105555	0.532678942557411
PDE3B	chr11:14653600:C:G	Tcruzi	CD8T	0.0184661766246497	0.0761601220354633	0.537521957558781
PDE3B	chr11:14653600:C:G	Tcruzi	monocyte	0.0534993125736118	0.116752849233817	0.449407229975504
PDE3B	chr11:14653600:C:G	Tcruzi	B	-0.01060691922139	0.074798032506033	0.577765946716991
PDE3B	chr11:14653600:C:G	Tcruzi	CD4T	0.00234873421831616	0.0911301171611676	0.599696611291324
PDE3B	chr11:14656699:A:G	NI	NK	0.0275893579923159	0.0518646476296915	0.45134272164833
PDE3B	chr11:14656699:A:G	NI	CD8T	0.0280798745221475	0.0516930597737862	0.45236772001314
PDE3B	chr11:14656699:A:G	NI	monocyte	0.0214067245698568	0.0618318635180269	0.495510243045931
PDE3B	chr11:14656699:A:G	NI	B	-0.00121245022880736	0.0483447506404475	0.63010151703578
PDE3B	chr11:14656699:A:G	NI	CD4T	0.0342395590460714	0.0666192059550474	0.452662766375768
PDE3B	chr11:14656699:A:G	IAV	NK	0.0179786936167588	0.0433014552590275	0.492065700671118
PDE3B	chr11:14656699:A:G	IAV	CD8T	0.0281125811976598	0.0475348807352351	0.426475457839642
PDE3B	chr11:14656699:A:G	IAV	monocyte	0.0118075056211258	0.0496231132800845	0.555115562980749
PDE3B	chr11:14656699:A:G	IAV	B	0.00306785547947746	0.0412763088470807	0.602430919204864
PDE3B	chr11:14656699:A:G	IAV	CD4T	0.0284943528777091	0.0557722290918735	0.46260630431033
PDE3B	chr11:14656699:A:G	LPS	NK	0.0192991999138463	0.0466533670362497	0.488257646187347
PDE3B	chr11:14656699:A:G	LPS	CD8T	0.0264857259769667	0.0478309984128588	0.441950082305895
PDE3B	chr11:14656699:A:G	LPS	monocyte	0.000668916429996847	0.061066500032864	0.604053890860299
PDE3B	chr11:14656699:A:G	LPS	B	0.00143784383943553	0.047300672356331	0.610485101020729
PDE3B	chr11:14656699:A:G	LPS	CD4T	0.0333073343674175	0.0633969755234723	0.453229754723834
PDE3B	chr11:14656699:A:G	Tcruzi	NK	0.0290060417470014	0.0542219700551819	0.447407982458704
PDE3B	chr11:14656699:A:G	Tcruzi	CD8T	0.0324321393325949	0.0539733885006928	0.42858960992327
PDE3B	chr11:14656699:A:G	Tcruzi	monocyte	0.0196120532455652	0.0590719241618197	0.520177991702436
PDE3B	chr11:14656699:A:G	Tcruzi	B	0.000993408062855292	0.0456714137170682	0.614625508670831
PDE3B	chr11:14656699:A:G	Tcruzi	CD4T	0.0334762326768796	0.0631808117103869	0.453904201842956
PDE3B	chr11:14841349:A:C	NI	NK	0.196465818692617	0.105273585138144	0.0216676433951783
PDE3B	chr11:14841349:A:C	NI	CD8T	0.240953977890681	0.101080837940078	0.00787284972115156
PDE3B	chr11:14841349:A:C	NI	monocyte	0.0471801535132027	0.127198831298123	0.346739253920735
PDE3B	chr11:14841349:A:C	NI	B	0.211633692589372	0.11451949380296	0.0223717661087628
PDE3B	chr11:14841349:A:C	NI	CD4T	0.293873170620001	0.134181961667279	0.0106720318014304
PDE3B	chr11:14841349:A:C	IAV	NK	0.193813487244969	0.102045566527474	0.0174711084367546
PDE3B	chr11:14841349:A:C	IAV	CD8T	0.190104932132061	0.0925096803549243	0.0115056817674585
PDE3B	chr11:14841349:A:C	IAV	monocyte	0.0738144947338265	0.1122654278354	0.25154728597756
PDE3B	chr11:14841349:A:C	IAV	B	0.177380946400314	0.101330311399752	0.028124407235974
PDE3B	chr11:14841349:A:C	IAV	CD4T	0.262419246053052	0.115782184243486	0.00855463135346253
PDE3B	chr11:14841349:A:C	LPS	NK	0.212679799878634	0.108012140473379	0.0151282366848169
PDE3B	chr11:14841349:A:C	LPS	CD8T	0.189309056511323	0.0912039966984842	0.0170198521028894
PDE3B	chr11:14841349:A:C	LPS	monocyte	-0.0181249773324224	0.139112871592697	0.463952386293901
PDE3B	chr11:14841349:A:C	LPS	B	0.21998911381113	0.115021897500522	0.0180979539643535
PDE3B	chr11:14841349:A:C	LPS	CD4T	0.289643016252542	0.129126297451694	0.00875623072738752
PDE3B	chr11:14841349:A:C	Tcruzi	NK	0.245401470197708	0.124019676171773	0.0105852658989826
PDE3B	chr11:14841349:A:C	Tcruzi	CD8T	0.243393722365802	0.101577068493101	0.00695438134540302
PDE3B	chr11:14841349:A:C	Tcruzi	monocyte	0.0207420385318411	0.12652874295409	0.424737604676218
PDE3B	chr11:14841349:A:C	Tcruzi	B	0.196205371426568	0.108998902006955	0.0255728328397827
PDE3B	chr11:14841349:A:C	Tcruzi	CD4T	0.283079966575117	0.126112153330457	0.00948204175431982
PDE3B	chr11:14849576:G:A	NI	NK	0.127797659328255	0.0611203821852372	0.0122254482762171
PDE3B	chr11:14849576:G:A	NI	CD8T	0.15293186963979	0.0544685429160519	0.00258932248317426
PDE3B	chr11:14849576:G:A	NI	monocyte	0.0565208565109751	0.0712521465168296	0.209355272633903
PDE3B	chr11:14849576:G:A	NI	B	0.0150819663256677	0.0606826255544361	0.385728903229664
PDE3B	chr11:14849576:G:A	NI	CD4T	0.168614599258306	0.0736433505614637	0.00802769275282361
PDE3B	chr11:14849576:G:A	IAV	NK	0.11914345585721	0.0573986655707839	0.0117882229058374
PDE3B	chr11:14849576:G:A	IAV	CD8T	0.127228011049385	0.0545496126897861	0.00448349164737683
PDE3B	chr11:14849576:G:A	IAV	monocyte	0.0290212640841104	0.0628440045884123	0.314269714262197
PDE3B	chr11:14849576:G:A	IAV	B	-0.00634529533178833	0.05679841314326	0.481005940850344
PDE3B	chr11:14849576:G:A	IAV	CD4T	0.114284303129245	0.0586123115098161	0.0248780843738256
PDE3B	chr11:14849576:G:A	LPS	NK	0.128784960374571	0.0603582350615095	0.0108505934363703
PDE3B	chr11:14849576:G:A	LPS	CD8T	0.16856274144147	0.0626982215990889	0.001578267238174
PDE3B	chr11:14849576:G:A	LPS	monocyte	0.0458621610337483	0.0722867687092316	0.258378684811182
PDE3B	chr11:14849576:G:A	LPS	B	0.0198652955698705	0.0589153937606501	0.354666643074381
PDE3B	chr11:14849576:G:A	LPS	CD4T	0.140051765226328	0.0673067997010206	0.0164637891696659
PDE3B	chr11:14849576:G:A	Tcruzi	NK	0.133655992842868	0.064715475550528	0.0126437728915695
PDE3B	chr11:14849576:G:A	Tcruzi	CD8T	0.16100274773947	0.0568903881590527	0.00198573201405019
PDE3B	chr11:14849576:G:A	Tcruzi	monocyte	-0.00494820845794074	0.0731225998913857	0.494298274902539
PDE3B	chr11:14849576:G:A	Tcruzi	B	0.0219099838954022	0.0584494345174168	0.340676429399401
PDE3B	chr11:14849576:G:A	Tcruzi	CD4T	0.141671282004819	0.0668062937652382	0.0156467623790959
PDE3B	chr11:14907736:C:T	NI	NK	0.059515845778793	0.0515397602474799	0.147989079464952
PDE3B	chr11:14907736:C:T	NI	CD8T	0.0471975418750417	0.0434779386564842	0.177448583841486
PDE3B	chr11:14907736:C:T	NI	monocyte	0.103669001037309	0.0721149113117125	0.0957794756731495
PDE3B	chr11:14907736:C:T	NI	B	0.0127496926863334	0.0449667465285541	0.417428030690973
PDE3B	chr11:14907736:C:T	NI	CD4T	0.050728092553614	0.0562695614770179	0.219033675557764
PDE3B	chr11:14907736:C:T	IAV	NK	0.0491694213590309	0.0451935308915161	0.165897993720607
PDE3B	chr11:14907736:C:T	IAV	CD8T	0.0324697617179761	0.0371377107335056	0.223452218439893
PDE3B	chr11:14907736:C:T	IAV	monocyte	0.071683512646027	0.0563728207799956	0.131087809252687
PDE3B	chr11:14907736:C:T	IAV	B	0.000172173954426051	0.0410395589210182	0.512062413063469
PDE3B	chr11:14907736:C:T	IAV	CD4T	0.0370312383531098	0.0460510210529229	0.248494419020753
PDE3B	chr11:14907736:C:T	LPS	NK	0.050427057085259	0.0470373272920486	0.170534810089055
PDE3B	chr11:14907736:C:T	LPS	CD8T	0.0374702380553868	0.0396180023690603	0.206469846983122
PDE3B	chr11:14907736:C:T	LPS	monocyte	0.11117711798197	0.0768417461790235	0.0926082979131285
PDE3B	chr11:14907736:C:T	LPS	B	0.0092593247110845	0.0444404948389727	0.440531548801961
PDE3B	chr11:14907736:C:T	LPS	CD4T	0.047683952279781	0.0527327762799748	0.218896787968724
PDE3B	chr11:14907736:C:T	Tcruzi	NK	0.05180097364946	0.0497163153836274	0.176709944475016
PDE3B	chr11:14907736:C:T	Tcruzi	CD8T	0.0379405249882175	0.041318483658069	0.21719306726629
PDE3B	chr11:14907736:C:T	Tcruzi	monocyte	0.093694392125791	0.0675855051805645	0.112567895345498
PDE3B	chr11:14907736:C:T	Tcruzi	B	0.0183364521878001	0.0434964326125525	0.370203488120618
PDE3B	chr11:14907736:C:T	Tcruzi	CD4T	0.0540159034442269	0.0542824186313919	0.195904787154504
PDE3B	chr11:14932569:C:T	NI	NK	0.0330275876240544	0.0385279361801626	0.22759787045008
PDE3B	chr11:14932569:C:T	NI	CD8T	0.015094233726557	0.0301306680612832	0.342021366358526
PDE3B	chr11:14932569:C:T	NI	monocyte	0.112718816010999	0.0529209764195716	0.0143024436336861
PDE3B	chr11:14932569:C:T	NI	B	-0.0755684732938522	0.0439362049331715	0.0786629346779021
PDE3B	chr11:14932569:C:T	NI	CD4T	0.0207666550543073	0.0427188716518786	0.3494948213353
PDE3B	chr11:14932569:C:T	IAV	NK	0.0143278229277829	0.0338980468262855	0.367648997780194
PDE3B	chr11:14932569:C:T	IAV	CD8T	0.0159603527903061	0.0314837354168674	0.338612643605089
PDE3B	chr11:14932569:C:T	IAV	monocyte	0.0356958225347739	0.0404993606702601	0.220386946882017
PDE3B	chr11:14932569:C:T	IAV	B	-0.0759919446852027	0.0424049190333145	0.072565642003566
PDE3B	chr11:14932569:C:T	IAV	CD4T	-0.00614503413983395	0.0348107644994506	0.466984826313051
PDE3B	chr11:14932569:C:T	LPS	NK	0.0229672935091331	0.0365478047308885	0.29827758372168
PDE3B	chr11:14932569:C:T	LPS	CD8T	0.00889435441137285	0.0312248298777672	0.415862964972633
PDE3B	chr11:14932569:C:T	LPS	monocyte	0.0670742526612226	0.0488483545362524	0.116292849713739
PDE3B	chr11:14932569:C:T	LPS	B	-0.0723214176608056	0.0423731911024303	0.0800950607203363
PDE3B	chr11:14932569:C:T	LPS	CD4T	0.0185159592540101	0.0406824436515005	0.3616773588449
PDE3B	chr11:14932569:C:T	Tcruzi	NK	0.029439739083989	0.0406264248302438	0.265728903833436
PDE3B	chr11:14932569:C:T	Tcruzi	CD8T	0.026977346735812	0.0318774401657808	0.233381140422547
PDE3B	chr11:14932569:C:T	Tcruzi	monocyte	0.0296030128034913	0.0437257400494039	0.277204434752467
PDE3B	chr11:14932569:C:T	Tcruzi	B	-0.0648960880527721	0.0417387791527779	0.0925505826666097
PDE3B	chr11:14932569:C:T	Tcruzi	CD4T	0.0142100000649114	0.0398451684984652	0.395487597369063
PDE3B	chr11:14943645:A:G	NI	NK	0.0104190599351036	0.108879639536376	0.440485273019956
PDE3B	chr11:14943645:A:G	NI	CD8T	0.141887362571576	0.0970353742100959	0.0703994134512625
PDE3B	chr11:14943645:A:G	NI	monocyte	-0.124249646987185	0.134738318911397	0.178398666916329
PDE3B	chr11:14943645:A:G	NI	B	-0.129733410366136	0.123843980656606	0.14626867379819
PDE3B	chr11:14943645:A:G	NI	CD4T	0.349239860735694	0.169745795585915	0.0147316986872017
PDE3B	chr11:14943645:A:G	IAV	NK	0.0774203576459904	0.100956793078712	0.216894532165549
PDE3B	chr11:14943645:A:G	IAV	CD8T	0.0374037374249547	0.0917996137595034	0.319567078620924
PDE3B	chr11:14943645:A:G	IAV	monocyte	-0.162887492858524	0.132106323917426	0.099234591435734
PDE3B	chr11:14943645:A:G	IAV	B	-0.100384272135616	0.106666798509268	0.173601027889953
PDE3B	chr11:14943645:A:G	IAV	CD4T	0.212823812908468	0.119733891609626	0.0327509873530219
PDE3B	chr11:14943645:A:G	LPS	NK	0.0350546133588315	0.104660825388315	0.357262716029108
PDE3B	chr11:14943645:A:G	LPS	CD8T	0.151964840398392	0.101301597963194	0.0561758527401487
PDE3B	chr11:14943645:A:G	LPS	monocyte	-0.170435652578645	0.144982477107717	0.11478071624688
PDE3B	chr11:14943645:A:G	LPS	B	-0.119709052290283	0.118423987805428	0.156377028104745
PDE3B	chr11:14943645:A:G	LPS	CD4T	0.30021317278203	0.152863822200839	0.0184650277909223
PDE3B	chr11:14943645:A:G	Tcruzi	NK	0.0422495520796941	0.112032310961374	0.340409456618877
PDE3B	chr11:14943645:A:G	Tcruzi	CD8T	0.165483871121422	0.100549833419005	0.0452900747746823
PDE3B	chr11:14943645:A:G	Tcruzi	monocyte	-0.0594163697190403	0.126411003101452	0.316198181681303
PDE3B	chr11:14943645:A:G	Tcruzi	B	-0.120372244512986	0.118972500452107	0.154472119334115
PDE3B	chr11:14943645:A:G	Tcruzi	CD4T	0.296614292941077	0.147370837656357	0.0178893552142094
PDE4A	chr19:10322577:G:A	NI	NK	0.00820117186264078	0.0535164097873244	0.587124409407249
PDE4A	chr19:10322577:G:A	NI	CD8T	0.0157408986336927	0.0627971626227851	0.557467247032492
PDE4A	chr19:10322577:G:A	NI	monocyte	0.0195005808100865	0.0693518963757871	0.521901621664093
PDE4A	chr19:10322577:G:A	NI	B	-0.0048452804676612	0.0599702016896982	0.62223758726476
PDE4A	chr19:10322577:G:A	NI	CD4T	0.0283701464092217	0.0825496030453096	0.518746629246911
PDE4A	chr19:10322577:G:A	IAV	NK	0.00369048699291396	0.0491738030890693	0.608468069769785
PDE4A	chr19:10322577:G:A	IAV	CD8T	0.00945441856100296	0.0466614560715774	0.571848493240552
PDE4A	chr19:10322577:G:A	IAV	monocyte	0.0123959514468266	0.0556576164896529	0.563550267996324
PDE4A	chr19:10322577:G:A	IAV	B	-0.00452314542861629	0.0517225906740885	0.620060484250395
PDE4A	chr19:10322577:G:A	IAV	CD4T	0.0184712914836013	0.0666135310226136	0.549023580870076
PDE4A	chr19:10322577:G:A	LPS	NK	0.00330848424009356	0.0534175949845516	0.607464895189593
PDE4A	chr19:10322577:G:A	LPS	CD8T	0.0140427862978459	0.0546046707024689	0.551121245071934
PDE4A	chr19:10322577:G:A	LPS	monocyte	0.0232894338524197	0.0704547701677696	0.516868919158487
PDE4A	chr19:10322577:G:A	LPS	B	-0.0102541633803196	0.0625115047128935	0.593180591758722
PDE4A	chr19:10322577:G:A	LPS	CD4T	0.0222626812315993	0.0745460515436595	0.538085033968916
PDE4A	chr19:10322577:G:A	Tcruzi	NK	0.00665798189516314	0.0549085340809575	0.59410972794958
PDE4A	chr19:10322577:G:A	Tcruzi	CD8T	0.0143914235004749	0.0601300309319232	0.55908179689924
PDE4A	chr19:10322577:G:A	Tcruzi	monocyte	0.020757533153501	0.0669788834681968	0.532295965260008
PDE4A	chr19:10322577:G:A	Tcruzi	B	-0.00449006254888758	0.0569091121150571	0.621314892417852
PDE4A	chr19:10322577:G:A	Tcruzi	CD4T	0.0264145574306255	0.0776860639348912	0.527491130528858
PDE4A	chr19:10325886:C:T	NI	NK	-0.0581485154773727	0.0483257931179624	0.143560656412208
PDE4A	chr19:10325886:C:T	NI	CD8T	-0.0183257336077513	0.0396137092384083	0.345780900635132
PDE4A	chr19:10325886:C:T	NI	monocyte	0.0243745250568753	0.0411375033869608	0.327979685802059
PDE4A	chr19:10325886:C:T	NI	B	-0.0658379016052361	0.0567419013179795	0.148568837068487
PDE4A	chr19:10325886:C:T	NI	CD4T	-0.0531923617784928	0.0486901748467833	0.178074035611538
PDE4A	chr19:10325886:C:T	IAV	NK	-0.0555715946442864	0.0463190396470003	0.14265282619693
PDE4A	chr19:10325886:C:T	IAV	CD8T	-0.036315430906245	0.0362788891742102	0.192519706656909
PDE4A	chr19:10325886:C:T	IAV	monocyte	0.0107659078141011	0.0348844097953559	0.434660531140993
PDE4A	chr19:10325886:C:T	IAV	B	-0.0226886348430143	0.037766334014768	0.310224678813721
PDE4A	chr19:10325886:C:T	IAV	CD4T	-0.0639290072913656	0.0500611281586001	0.136769966615365
PDE4A	chr19:10325886:C:T	LPS	NK	-0.0553906321791085	0.0462811017415503	0.146315405916779
PDE4A	chr19:10325886:C:T	LPS	CD8T	-0.0359083986112861	0.0369598719676857	0.203649659953993
PDE4A	chr19:10325886:C:T	LPS	monocyte	0.00398633332724359	0.0378859176231879	0.50305392021345
PDE4A	chr19:10325886:C:T	LPS	B	-0.0301840202071237	0.0416765928704549	0.273868904244866
PDE4A	chr19:10325886:C:T	LPS	CD4T	-0.0514914813360678	0.046653554436811	0.176583273777806
PDE4A	chr19:10325886:C:T	Tcruzi	NK	-0.0479998885908671	0.0444346805205734	0.174699228242527
PDE4A	chr19:10325886:C:T	Tcruzi	CD8T	-0.0228802043238421	0.0376605555974761	0.303954906028082
PDE4A	chr19:10325886:C:T	Tcruzi	monocyte	0.0218052061514569	0.0378790325552199	0.340066930459474
PDE4A	chr19:10325886:C:T	Tcruzi	B	-0.029693443683256	0.0402809751435442	0.271241201779538
PDE4A	chr19:10325886:C:T	Tcruzi	CD4T	-0.0480587304174275	0.0453536439592526	0.188769784995898
PDE4A	chr19:10346796:T:G	NI	NK	0.0451898663462316	0.060583566722753	0.307476821212364
PDE4A	chr19:10346796:T:G	NI	CD8T	0.0396855635275184	0.0583518247404134	0.333949010072638
PDE4A	chr19:10346796:T:G	NI	monocyte	-0.0681644134158897	0.0726696618002304	0.230377883538806
PDE4A	chr19:10346796:T:G	NI	B	0.00251550364797349	0.056083065458174	0.557880712044347
PDE4A	chr19:10346796:T:G	NI	CD4T	0.0316630468169853	0.0663544037638484	0.397497129679984
PDE4A	chr19:10346796:T:G	IAV	NK	0.032713211067081	0.0527179373741945	0.350461676271154
PDE4A	chr19:10346796:T:G	IAV	CD8T	0.0348010359610556	0.0496005906385105	0.322141872742318
PDE4A	chr19:10346796:T:G	IAV	monocyte	-0.022183333291975	0.0509221111025731	0.40623335338214
PDE4A	chr19:10346796:T:G	IAV	B	0.00369546221575477	0.0495908222094651	0.548169528289484
PDE4A	chr19:10346796:T:G	IAV	CD4T	0.0438554721050254	0.0632249696627231	0.330319422857047
PDE4A	chr19:10346796:T:G	LPS	NK	0.0400950300692175	0.0581700424190731	0.325867385119809
PDE4A	chr19:10346796:T:G	LPS	CD8T	0.0374206408160524	0.0535330247386138	0.323762550275283
PDE4A	chr19:10346796:T:G	LPS	monocyte	-0.0736421053735236	0.0755903473562068	0.224453856718575
PDE4A	chr19:10346796:T:G	LPS	B	-0.011503396826529	0.0572124610192232	0.511039336363503
PDE4A	chr19:10346796:T:G	LPS	CD4T	0.03599094977377	0.0642315013382119	0.373432505551105
PDE4A	chr19:10346796:T:G	Tcruzi	NK	0.0579519964179641	0.0696754401278112	0.273146643666255
PDE4A	chr19:10346796:T:G	Tcruzi	CD8T	0.048400569715244	0.0610828160983834	0.295032157152154
PDE4A	chr19:10346796:T:G	Tcruzi	monocyte	-0.0473410372310245	0.0607548828764965	0.300079728775853
PDE4A	chr19:10346796:T:G	Tcruzi	B	-0.00619644055084411	0.0537600202688267	0.541089769605018
PDE4A	chr19:10346796:T:G	Tcruzi	CD4T	0.0437747400332436	0.0663453216379895	0.341546288370575
PDE4A	chr19:10366530:G:A	NI	NK	0.0332178924920134	0.0559485053963558	0.419138175082599
PDE4A	chr19:10366530:G:A	NI	CD8T	0.0341173512184334	0.0580786895224663	0.425881425224918
PDE4A	chr19:10366530:G:A	NI	monocyte	0.0111163012853685	0.0549169254886595	0.534858690495695
PDE4A	chr19:10366530:G:A	NI	B	0.0180270207455784	0.0521514405362556	0.507918177103344
PDE4A	chr19:10366530:G:A	NI	CD4T	0.0449996309292769	0.0733494331323196	0.408470964635597
PDE4A	chr19:10366530:G:A	IAV	NK	0.0319304667245335	0.0531846933027897	0.415194075540907
PDE4A	chr19:10366530:G:A	IAV	CD8T	0.0301055658434722	0.0489205159307643	0.410102900842496
PDE4A	chr19:10366530:G:A	IAV	monocyte	0.00420008492393652	0.0456353570035731	0.588929038021011
PDE4A	chr19:10366530:G:A	IAV	B	0.0157480679553343	0.0454628978984482	0.507546183984305
PDE4A	chr19:10366530:G:A	IAV	CD4T	0.0393122292292503	0.0634997342859626	0.41394092103544
PDE4A	chr19:10366530:G:A	LPS	NK	0.041966965984563	0.0636638805449673	0.381334769068736
PDE4A	chr19:10366530:G:A	LPS	CD8T	0.0346741918458057	0.054394182776811	0.397891626439669
PDE4A	chr19:10366530:G:A	LPS	monocyte	0.0157795331945895	0.0548965332246644	0.51660821597899
PDE4A	chr19:10366530:G:A	LPS	B	0.0207006398700154	0.0527075830025465	0.485277871062496
PDE4A	chr19:10366530:G:A	LPS	CD4T	0.0461924333954124	0.0716748215917672	0.396931326736033
PDE4A	chr19:10366530:G:A	Tcruzi	NK	0.0326456055999919	0.0564206696007714	0.423799565180572
PDE4A	chr19:10366530:G:A	Tcruzi	CD8T	0.0327030765453016	0.0558855384370276	0.425025823761119
PDE4A	chr19:10366530:G:A	Tcruzi	monocyte	0.0110960269888182	0.0516502889721705	0.549653363278738
PDE4A	chr19:10366530:G:A	Tcruzi	B	0.0135143016901193	0.0486148036783601	0.526145958140857
PDE4A	chr19:10366530:G:A	Tcruzi	CD4T	0.0433544822357645	0.0697143797777601	0.412661001135464
PDE4A	chr19:10394535:T:A	NI	NK	0.0393675119307871	0.0583238534672568	0.32566547200575
PDE4A	chr19:10394535:T:A	NI	CD8T	0.0682303978549728	0.0726141806476764	0.245409052926382
PDE4A	chr19:10394535:T:A	NI	monocyte	0.0417803545191117	0.0670501022696825	0.335580957506068
PDE4A	chr19:10394535:T:A	NI	B	0.0397794634939892	0.0639734815994802	0.344572520165356
PDE4A	chr19:10394535:T:A	NI	CD4T	0.103503198170405	0.100865718581496	0.212232351217269
PDE4A	chr19:10394535:T:A	IAV	NK	0.0330748478935176	0.0533675908526026	0.342399562360278
PDE4A	chr19:10394535:T:A	IAV	CD8T	0.0339666323701559	0.049484128657865	0.319746265467887
PDE4A	chr19:10394535:T:A	IAV	monocyte	0.0235184690448805	0.0541224086105711	0.409594327602191
PDE4A	chr19:10394535:T:A	IAV	B	0.0282603332048588	0.0541321345022166	0.375741525748497
PDE4A	chr19:10394535:T:A	IAV	CD4T	0.0742501553132378	0.0774799628199596	0.239448195458161
PDE4A	chr19:10394535:T:A	LPS	NK	0.0475721999526666	0.0620023374707946	0.289950900739501
PDE4A	chr19:10394535:T:A	LPS	CD8T	0.0633836544450447	0.067264327158722	0.234068076700321
PDE4A	chr19:10394535:T:A	LPS	monocyte	0.0415808286663646	0.066544729750592	0.340258166169525
PDE4A	chr19:10394535:T:A	LPS	B	0.0389349852812633	0.0629993245410183	0.341159798518264
PDE4A	chr19:10394535:T:A	LPS	CD4T	0.0872530155833472	0.0879433644474516	0.225165922565399
PDE4A	chr19:10394535:T:A	Tcruzi	NK	0.0329094115141987	0.0578137204353151	0.357098621058038
PDE4A	chr19:10394535:T:A	Tcruzi	CD8T	0.0597900502147296	0.0667286594089749	0.258539600770412
PDE4A	chr19:10394535:T:A	Tcruzi	monocyte	0.0352680839885889	0.0623597435121307	0.366671627573436
PDE4A	chr19:10394535:T:A	Tcruzi	B	0.0269357029012688	0.0579750825579182	0.391695942549314
PDE4A	chr19:10394535:T:A	Tcruzi	CD4T	0.101877957264455	0.0986684668948827	0.213696048733517
PDE4A	chr19:10408884:C:G	NI	NK	0.0636631394557934	0.108906984869461	0.318611475487631
PDE4A	chr19:10408884:C:G	NI	CD8T	0.0302081218480885	0.104589520090088	0.428032119600837
PDE4A	chr19:10408884:C:G	NI	monocyte	-0.244828931973867	0.169971946460322	0.0733400471567761
PDE4A	chr19:10408884:C:G	NI	B	-0.0292754507586415	0.108220099426095	0.419015732949917
PDE4A	chr19:10408884:C:G	NI	CD4T	-0.0256959369140871	0.123306147810829	0.446840894800654
PDE4A	chr19:10408884:C:G	IAV	NK	0.0629503418317501	0.104239185528611	0.311455613425247
PDE4A	chr19:10408884:C:G	IAV	CD8T	0.0657641103283803	0.100409779769667	0.29109261284528
PDE4A	chr19:10408884:C:G	IAV	monocyte	-0.127470058431494	0.10884551851481	0.132502645742145
PDE4A	chr19:10408884:C:G	IAV	B	0.0189501897346554	0.0989131113155369	0.475979353362167
PDE4A	chr19:10408884:C:G	IAV	CD4T	0.0326225785908886	0.111378319886325	0.431470587145097
PDE4A	chr19:10408884:C:G	LPS	NK	0.0615852192228882	0.108573618633414	0.325482012848295
PDE4A	chr19:10408884:C:G	LPS	CD8T	0.0195131864522547	0.0916238706740913	0.452593556837791
PDE4A	chr19:10408884:C:G	LPS	monocyte	-0.19389123583728	0.142459654190354	0.0940303549768129
PDE4A	chr19:10408884:C:G	LPS	B	-0.00328075257854976	0.106740461292308	0.498122617351045
PDE4A	chr19:10408884:C:G	LPS	CD4T	-0.0137050603642945	0.115305815950478	0.477358029063975
PDE4A	chr19:10408884:C:G	Tcruzi	NK	0.0632920446186562	0.112312374913682	0.326380681998186
PDE4A	chr19:10408884:C:G	Tcruzi	CD8T	0.0275233325820912	0.101119299516284	0.433397860854243
PDE4A	chr19:10408884:C:G	Tcruzi	monocyte	-0.204322690627117	0.144292173134464	0.0888383079641772
PDE4A	chr19:10408884:C:G	Tcruzi	B	-0.030001543140128	0.103219149450222	0.41029769300672
PDE4A	chr19:10408884:C:G	Tcruzi	CD4T	-0.00956995920777087	0.115822421183984	0.491544069241364
PDE4A	chr19:10436550:C:T	NI	NK	0.0295579409746542	0.0422336715016109	0.320177079151702
PDE4A	chr19:10436550:C:T	NI	CD8T	0.0237350813648636	0.0419804709447862	0.363470647724961
PDE4A	chr19:10436550:C:T	NI	monocyte	0.072860495547234	0.0557105898419303	0.172220187366128
PDE4A	chr19:10436550:C:T	NI	B	0.0289577604659305	0.0457664050701895	0.341724278816344
PDE4A	chr19:10436550:C:T	NI	CD4T	0.0268685692256374	0.0502722398512835	0.372918872363153
PDE4A	chr19:10436550:C:T	IAV	NK	0.0381720530706895	0.0432980628479479	0.262073228298921
PDE4A	chr19:10436550:C:T	IAV	CD8T	0.02472903839525	0.036199315355101	0.32408194262047
PDE4A	chr19:10436550:C:T	IAV	monocyte	0.0539608121406115	0.0454588429726187	0.197211574523472
PDE4A	chr19:10436550:C:T	IAV	B	0.0186335347972828	0.0396386382816836	0.390363582871423
PDE4A	chr19:10436550:C:T	IAV	CD4T	0.0358448656495531	0.045782611568862	0.297642151447563
PDE4A	chr19:10436550:C:T	LPS	NK	0.0371002818285405	0.0440143176383393	0.273894837214938
PDE4A	chr19:10436550:C:T	LPS	CD8T	0.0149018381380003	0.0379706065477026	0.410578174260284
PDE4A	chr19:10436550:C:T	LPS	monocyte	0.126265211834881	0.0703718184854748	0.0475436981905095
PDE4A	chr19:10436550:C:T	LPS	B	0.028850632842872	0.0449597405927225	0.336115256368461
PDE4A	chr19:10436550:C:T	LPS	CD4T	0.0432153338378264	0.0507117551958621	0.275868046267216
PDE4A	chr19:10436550:C:T	Tcruzi	NK	0.0232932634734995	0.0422556277547742	0.365285522802501
PDE4A	chr19:10436550:C:T	Tcruzi	CD8T	0.0225647970009996	0.040678845704187	0.366100055594851
PDE4A	chr19:10436550:C:T	Tcruzi	monocyte	0.0639125775125201	0.0507735122361676	0.186229578758963
PDE4A	chr19:10436550:C:T	Tcruzi	B	0.0241463859384018	0.0429263632917475	0.362263505983089
PDE4A	chr19:10436550:C:T	Tcruzi	CD4T	0.0329182634946144	0.0484155527540007	0.329705648156286
PDE4A	chr19:10444252:C:T	NI	NK	-0.065130430933823	0.110546729822809	0.349002032289541
PDE4A	chr19:10444252:C:T	NI	CD8T	-0.0824877201565835	0.12575516110482	0.326947759949468
PDE4A	chr19:10444252:C:T	NI	monocyte	0.0924230001170782	0.133603474149606	0.302156361502885
PDE4A	chr19:10444252:C:T	NI	B	-0.0376995997656521	0.108933457475859	0.442563869010715
PDE4A	chr19:10444252:C:T	NI	CD4T	-0.083377769598696	0.144195791109159	0.353533205994312
PDE4A	chr19:10444252:C:T	IAV	NK	-0.0601450671978637	0.103833981607459	0.352531314053285
PDE4A	chr19:10444252:C:T	IAV	CD8T	-0.0632153940065766	0.0997325035247495	0.330054419216408
PDE4A	chr19:10444252:C:T	IAV	monocyte	0.111585123831271	0.139335363691409	0.25956663400362
PDE4A	chr19:10444252:C:T	IAV	B	-0.0211507539218876	0.0911855038794697	0.48119309687212
PDE4A	chr19:10444252:C:T	IAV	CD4T	-0.0667707922548399	0.121735005803555	0.367937250262359
PDE4A	chr19:10444252:C:T	LPS	NK	-0.0627507485752198	0.109737807646764	0.354494696866406
PDE4A	chr19:10444252:C:T	LPS	CD8T	-0.0738805400873696	0.112286314112892	0.322092373459123
PDE4A	chr19:10444252:C:T	LPS	monocyte	0.117045782093328	0.14852457606621	0.266579129950763
PDE4A	chr19:10444252:C:T	LPS	B	-0.0368111826430687	0.108010006382954	0.443335024736507
PDE4A	chr19:10444252:C:T	LPS	CD4T	-0.065009483287177	0.129276905434986	0.382406824295777
PDE4A	chr19:10444252:C:T	Tcruzi	NK	-0.0722738353525358	0.118123888497248	0.338715788106537
PDE4A	chr19:10444252:C:T	Tcruzi	CD8T	-0.0875173772895836	0.127409737905945	0.312663360289228
PDE4A	chr19:10444252:C:T	Tcruzi	monocyte	0.106142692689935	0.139050040779606	0.282336339842238
PDE4A	chr19:10444252:C:T	Tcruzi	B	-0.036293892880045	0.104038312838696	0.441642557574775
PDE4A	chr19:10444252:C:T	Tcruzi	CD4T	-0.0872450497441707	0.141600896298899	0.342221186379854
PDE4A	chr19:10463579:T:C	NI	NK	0.0224765926555366	0.0548553403470719	0.406224436915773
PDE4A	chr19:10463579:T:C	NI	CD8T	0.0594066636259838	0.0670068418673558	0.25874868206666
PDE4A	chr19:10463579:T:C	NI	monocyte	0.00692482090072245	0.0615628496644176	0.513455193256241
PDE4A	chr19:10463579:T:C	NI	B	0.0611577423651084	0.074037171438475	0.269578202703318
PDE4A	chr19:10463579:T:C	NI	CD4T	0.109285778437463	0.101575811481816	0.195430591188693
PDE4A	chr19:10463579:T:C	IAV	NK	0.0169868864545716	0.05120972726922	0.429926515116446
PDE4A	chr19:10463579:T:C	IAV	CD8T	0.022666636281916	0.047555695599821	0.378925328722181
PDE4A	chr19:10463579:T:C	IAV	monocyte	0.012786071100906	0.0538620143818084	0.487242521183592
PDE4A	chr19:10463579:T:C	IAV	B	0.0422843981410435	0.0593735836401868	0.308380966291864
PDE4A	chr19:10463579:T:C	IAV	CD4T	0.0767593546327325	0.0773101512605233	0.226103694747856
PDE4A	chr19:10463579:T:C	LPS	NK	0.0280823673515279	0.0558403906127887	0.375651914384911
PDE4A	chr19:10463579:T:C	LPS	CD8T	0.0427374779742033	0.0562185070243775	0.292857999420237
PDE4A	chr19:10463579:T:C	LPS	monocyte	-0.0233211604887478	0.0667586456785273	0.453016078970632
PDE4A	chr19:10463579:T:C	LPS	B	0.0374502237962236	0.0629153764250098	0.344494896662225
PDE4A	chr19:10463579:T:C	LPS	CD4T	0.0943701146687369	0.0907902430183536	0.210347052780815
PDE4A	chr19:10463579:T:C	Tcruzi	NK	0.0314955765990028	0.0579633385520117	0.364384662187234
PDE4A	chr19:10463579:T:C	Tcruzi	CD8T	0.0559887767259613	0.0640920997605224	0.261416390791696
PDE4A	chr19:10463579:T:C	Tcruzi	monocyte	-0.0028633612729786	0.0585298473747758	0.562857259273279
PDE4A	chr19:10463579:T:C	Tcruzi	B	0.0568014673311421	0.069536365270153	0.271737253225424
PDE4A	chr19:10463579:T:C	Tcruzi	CD4T	0.0925122156015186	0.088599218803162	0.212500848008033
PDE4A	chr19:10508549:C:T	NI	NK	0.0129220905860783	0.051220348225827	0.568355684424343
PDE4A	chr19:10508549:C:T	NI	CD8T	0.0228958706469971	0.0628604174551435	0.532351351342215
PDE4A	chr19:10508549:C:T	NI	monocyte	0.00386757555170066	0.0619089871610069	0.600923888128866
PDE4A	chr19:10508549:C:T	NI	B	0.0131846201249338	0.056336735371064	0.57460233902066
PDE4A	chr19:10508549:C:T	NI	CD4T	0.0270142445181228	0.0762914222645028	0.525587963966021
PDE4A	chr19:10508549:C:T	IAV	NK	0.00867266833931103	0.0462573879848454	0.587083891572008
PDE4A	chr19:10508549:C:T	IAV	CD8T	0.0106470001049739	0.0436133544653737	0.569845226750426
PDE4A	chr19:10508549:C:T	IAV	monocyte	0.00426109179463851	0.0503689785457136	0.619583464908279
PDE4A	chr19:10508549:C:T	IAV	B	0.00396913674442868	0.046791063823867	0.616474781724632
PDE4A	chr19:10508549:C:T	IAV	CD4T	0.0171622621738569	0.0613298521084202	0.559281389942991
PDE4A	chr19:10508549:C:T	LPS	NK	0.010595070875588	0.0505141144964546	0.575823084869466
PDE4A	chr19:10508549:C:T	LPS	CD8T	0.0151257561956198	0.0514006921473757	0.54992509847611
PDE4A	chr19:10508549:C:T	LPS	monocyte	0.00265057746961021	0.0605883981776383	0.61700472365618
PDE4A	chr19:10508549:C:T	LPS	B	0.0131183050168976	0.0560329104132134	0.569636047296882
PDE4A	chr19:10508549:C:T	LPS	CD4T	0.02061669539948	0.0686329228299252	0.548268952395849
PDE4A	chr19:10508549:C:T	Tcruzi	NK	0.0124492994607873	0.0524901651420041	0.570952508458328
PDE4A	chr19:10508549:C:T	Tcruzi	CD8T	0.0178590261734348	0.0575884118128979	0.548226088875179
PDE4A	chr19:10508549:C:T	Tcruzi	monocyte	0.0112840489372063	0.0597717523514021	0.583751273980196
PDE4A	chr19:10508549:C:T	Tcruzi	B	0.0122081320071564	0.0533045404503141	0.574144943746109
PDE4A	chr19:10508549:C:T	Tcruzi	CD4T	0.0206556148539606	0.0690207394861633	0.551612218244162
PDE4A	chr19:10556809:C:T	NI	NK	0.0474961809769653	0.0445001460052019	0.200188219928664
PDE4A	chr19:10556809:C:T	NI	CD8T	0.0485162543192072	0.0432676646625048	0.199605088651606
PDE4A	chr19:10556809:C:T	NI	monocyte	0.0341301481245358	0.0410920897030282	0.264390931705141
PDE4A	chr19:10556809:C:T	NI	B	0.0168225398098572	0.0372975591395048	0.391698463423153
PDE4A	chr19:10556809:C:T	NI	CD4T	0.0630077342612941	0.0542426269513046	0.1854864248752
PDE4A	chr19:10556809:C:T	IAV	NK	0.0306574519985827	0.0350056104017131	0.256818440298786
PDE4A	chr19:10556809:C:T	IAV	CD8T	0.029121625347959	0.0319937794185682	0.247596354290177
PDE4A	chr19:10556809:C:T	IAV	monocyte	0.0217556495823923	0.0334702944416201	0.329557517120461
PDE4A	chr19:10556809:C:T	IAV	B	0.0106579689878799	0.0328228974335394	0.430307894702556
PDE4A	chr19:10556809:C:T	IAV	CD4T	0.0467546652095705	0.0437355373451145	0.211858307915934
PDE4A	chr19:10556809:C:T	LPS	NK	0.0408829810032046	0.0404034087356795	0.215862187515307
PDE4A	chr19:10556809:C:T	LPS	CD8T	0.0384859527707978	0.0368170177351902	0.212574903578412
PDE4A	chr19:10556809:C:T	LPS	monocyte	0.0329185225248358	0.040048498956864	0.273596758540759
PDE4A	chr19:10556809:C:T	LPS	B	0.0162649976322808	0.0368852185754479	0.391209987290745
PDE4A	chr19:10556809:C:T	LPS	CD4T	0.0586667049035976	0.0509883686103849	0.189358659773123
PDE4A	chr19:10556809:C:T	Tcruzi	NK	0.0415929509339855	0.0415840993404281	0.220494038392407
PDE4A	chr19:10556809:C:T	Tcruzi	CD8T	0.0480285459632406	0.0424618744229444	0.195168191621353
PDE4A	chr19:10556809:C:T	Tcruzi	monocyte	0.0448834580889917	0.0431950755746732	0.21347788022877
PDE4A	chr19:10556809:C:T	Tcruzi	B	0.0111244952111648	0.0355353420366724	0.431961210671417
PDE4A	chr19:10556809:C:T	Tcruzi	CD4T	0.0572617138948833	0.0501340466934237	0.194568057697543
PDE4A	chr19:10559775:T:C	NI	NK	-0.0600380540816393	0.0805284154166544	0.317123335663439
PDE4A	chr19:10559775:T:C	NI	CD8T	-0.0734637430961484	0.0913427869993252	0.301515298152694
PDE4A	chr19:10559775:T:C	NI	monocyte	-0.0347015165461747	0.0751019506411598	0.414296921842588
PDE4A	chr19:10559775:T:C	NI	B	-0.026823510605178	0.0665110135791043	0.447411906737514
PDE4A	chr19:10559775:T:C	NI	CD4T	-0.0670582222763293	0.0941412062313165	0.335593324436111
PDE4A	chr19:10559775:T:C	IAV	NK	-0.0466701979170018	0.0676305352052737	0.341942344319394
PDE4A	chr19:10559775:T:C	IAV	CD8T	-0.0460638419225293	0.0637744399905299	0.329987540835001
PDE4A	chr19:10559775:T:C	IAV	monocyte	-0.02375294670903	0.0615066659529455	0.456908598195726
PDE4A	chr19:10559775:T:C	IAV	B	-0.0185409832854118	0.0569612276737517	0.471384309941023
PDE4A	chr19:10559775:T:C	IAV	CD4T	-0.0459721917564999	0.0743528782199619	0.374062133374112
PDE4A	chr19:10559775:T:C	LPS	NK	-0.047624036382283	0.070350593595485	0.346026095663537
PDE4A	chr19:10559775:T:C	LPS	CD8T	-0.0488022329387283	0.0681294577948391	0.33456896232135
PDE4A	chr19:10559775:T:C	LPS	monocyte	-0.0201421146316851	0.0713025897847953	0.480257732630126
PDE4A	chr19:10559775:T:C	LPS	B	-0.0197733736293351	0.0649765435387617	0.473895328641329
PDE4A	chr19:10559775:T:C	LPS	CD4T	-0.061004179988446	0.0875590212709789	0.34431675915878
PDE4A	chr19:10559775:T:C	Tcruzi	NK	-0.061719757369117	0.0824747796844217	0.315324941479519
PDE4A	chr19:10559775:T:C	Tcruzi	CD8T	-0.0594616184969912	0.0781564939612594	0.321301300161596
PDE4A	chr19:10559775:T:C	Tcruzi	monocyte	-0.0365563498859719	0.0727729137437972	0.415090172049149
PDE4A	chr19:10559775:T:C	Tcruzi	B	-0.0254281218170233	0.0630257847632901	0.445964138232713
PDE4A	chr19:10559775:T:C	Tcruzi	CD4T	-0.0612323742000666	0.0872595265068179	0.344907451160886
PDE4A	chr19:10563807:C:T	NI	NK	0.0026842769434796	0.0520952685542762	0.628496231976955
PDE4A	chr19:10563807:C:T	NI	CD8T	0.00521531525637665	0.0594371715238504	0.621767341082843
PDE4A	chr19:10563807:C:T	NI	monocyte	0.00183847604839806	0.0652831130353622	0.604527046149529
PDE4A	chr19:10563807:C:T	NI	B	0.000523552778469987	0.057834761096214	0.640082421975502
PDE4A	chr19:10563807:C:T	NI	CD4T	-0.0131373057565092	0.0751088448161659	0.586537331482175
PDE4A	chr19:10563807:C:T	IAV	NK	0.00745819498007207	0.0497229715609332	0.601647836377993
PDE4A	chr19:10563807:C:T	IAV	CD8T	0.00273919765638171	0.0445598807032695	0.627565666890807
PDE4A	chr19:10563807:C:T	IAV	monocyte	0.00689373250543161	0.0529903016300991	0.60043983795549
PDE4A	chr19:10563807:C:T	IAV	B	0.00636880270518618	0.0510977143157922	0.608895229063584
PDE4A	chr19:10563807:C:T	IAV	CD4T	-0.0109403752487433	0.0636112501719257	0.596019637394845
PDE4A	chr19:10563807:C:T	LPS	NK	0.00575593940291432	0.0528833008186361	0.609080985557504
PDE4A	chr19:10563807:C:T	LPS	CD8T	-0.00139881238167761	0.0506709202945185	0.632134569551484
PDE4A	chr19:10563807:C:T	LPS	monocyte	0.0130769941090271	0.0642019614391898	0.567629529517639
PDE4A	chr19:10563807:C:T	LPS	B	-0.00035852168293681	0.0573703733553608	0.639630675245626
PDE4A	chr19:10563807:C:T	LPS	CD4T	-0.0158986057203387	0.0722887502972287	0.57657880259516
PDE4A	chr19:10563807:C:T	Tcruzi	NK	0.00806188847597002	0.0549874421885601	0.600351803435233
PDE4A	chr19:10563807:C:T	Tcruzi	CD8T	1.90612989774419e-05	0.0560010933459254	0.642354910028805
PDE4A	chr19:10563807:C:T	Tcruzi	monocyte	0.0223615309716059	0.0678352582224284	0.532530838870188
PDE4A	chr19:10563807:C:T	Tcruzi	B	0.0071789156400881	0.0559882413620993	0.605557089455121
PDE4A	chr19:10563807:C:T	Tcruzi	CD4T	-0.0133498842136179	0.0710708226830063	0.590142457005896
PDE4B	chr1:65708345:A:G	NI	NK	-0.0388190785843196	0.0633465954084433	0.368825664292487
PDE4B	chr1:65708345:A:G	NI	CD8T	-0.057963468913711	0.0741968981876428	0.312956134598436
PDE4B	chr1:65708345:A:G	NI	monocyte	0.0095396097889768	0.0654522846646262	0.5429580835272
PDE4B	chr1:65708345:A:G	NI	B	-0.0626151689339858	0.0815679791146131	0.308792901467858
PDE4B	chr1:65708345:A:G	NI	CD4T	-0.0859990226558533	0.0988263840214233	0.273085553596828
PDE4B	chr1:65708345:A:G	IAV	NK	-0.0349154904589882	0.0580023117365543	0.372399383289331
PDE4B	chr1:65708345:A:G	IAV	CD8T	-0.0327302817801172	0.0522478735033269	0.363238890847488
PDE4B	chr1:65708345:A:G	IAV	monocyte	-0.00961120158404471	0.0464543472801215	0.521445430726747
PDE4B	chr1:65708345:A:G	IAV	B	-0.0397131200906757	0.0599524118027841	0.35185473305499
PDE4B	chr1:65708345:A:G	IAV	CD4T	-0.0572486578236875	0.0699403128056206	0.306538948283625
PDE4B	chr1:65708345:A:G	LPS	NK	-0.0349381179229316	0.0607168624770037	0.379297387059734
PDE4B	chr1:65708345:A:G	LPS	CD8T	-0.0430860386062713	0.0602938427085628	0.333296263216575
PDE4B	chr1:65708345:A:G	LPS	monocyte	0.00500945695858363	0.059143866377315	0.570498834153415
PDE4B	chr1:65708345:A:G	LPS	B	-0.0523496994175305	0.0720955209567078	0.327020268968226
PDE4B	chr1:65708345:A:G	LPS	CD4T	-0.053723234542592	0.0704988768761697	0.324983159612763
PDE4B	chr1:65708345:A:G	Tcruzi	NK	-0.0340561194520781	0.0623140206809945	0.389943981872952
PDE4B	chr1:65708345:A:G	Tcruzi	CD8T	-0.05515184961655	0.0708562214325694	0.312781598952726
PDE4B	chr1:65708345:A:G	Tcruzi	monocyte	-0.00012975630145162	0.0604104356095937	0.579345243219964
PDE4B	chr1:65708345:A:G	Tcruzi	B	-0.0557898617715093	0.0740196799776765	0.3148179065392
PDE4B	chr1:65708345:A:G	Tcruzi	CD4T	-0.0767261887260647	0.0891104005785764	0.285844276443332
PDE4B	chr1:65794559:T:G	NI	NK	-0.00730321690112552	0.0250664855033463	0.53508618685581
PDE4B	chr1:65794559:T:G	NI	CD8T	-0.00356740321295333	0.0248656002600531	0.580145901051974
PDE4B	chr1:65794559:T:G	NI	monocyte	-0.0276033295780889	0.031507321195727	0.319015308007619
PDE4B	chr1:65794559:T:G	NI	B	0.00349528519512419	0.0257209425645096	0.596667750409809
PDE4B	chr1:65794559:T:G	NI	CD4T	-0.00594531545010145	0.0290522272043684	0.558155768825531
PDE4B	chr1:65794559:T:G	IAV	NK	-0.00466228905627592	0.022915595274472	0.560620686934908
PDE4B	chr1:65794559:T:G	IAV	CD8T	-0.00276507764585013	0.0207423640103009	0.582384517320208
PDE4B	chr1:65794559:T:G	IAV	monocyte	-0.0200332323897948	0.0223986352807316	0.341476788953138
PDE4B	chr1:65794559:T:G	IAV	B	0.00532942210501897	0.0230651866723748	0.568802461877492
PDE4B	chr1:65794559:T:G	IAV	CD4T	-0.000782806773198162	0.0225982323044066	0.616942624282693
PDE4B	chr1:65794559:T:G	LPS	NK	-0.00396309101819876	0.0241504832380828	0.569492596587314
PDE4B	chr1:65794559:T:G	LPS	CD8T	-0.00784605963145706	0.0225169504095245	0.514891473440978
PDE4B	chr1:65794559:T:G	LPS	monocyte	-0.0389729302051885	0.0352350496226456	0.248332201903463
PDE4B	chr1:65794559:T:G	LPS	B	0.0193740969622318	0.033254975616146	0.44395656203468
PDE4B	chr1:65794559:T:G	LPS	CD4T	-0.0023344538578132	0.0235926576926648	0.595310326596423
PDE4B	chr1:65794559:T:G	Tcruzi	NK	-0.00755940061291865	0.0260455743629398	0.533682089477784
PDE4B	chr1:65794559:T:G	Tcruzi	CD8T	-0.00842232245515966	0.0248365719667619	0.520054810494545
PDE4B	chr1:65794559:T:G	Tcruzi	monocyte	-0.0236702894445558	0.0296682718524441	0.358032807571328
PDE4B	chr1:65794559:T:G	Tcruzi	B	0.0103363186527837	0.0267799082758182	0.517719248278452
PDE4B	chr1:65794559:T:G	Tcruzi	CD4T	-0.00942281154901308	0.0277382645422284	0.522269216919006
PDE4B	chr1:65981923:C:T	NI	NK	-0.0295705416811742	0.0973139062100771	0.489053920683251
PDE4B	chr1:65981923:C:T	NI	CD8T	-0.0150085267897102	0.096005549786808	0.548353579576562
PDE4B	chr1:65981923:C:T	NI	monocyte	0.0526372478680677	0.0982375153128642	0.349354388426728
PDE4B	chr1:65981923:C:T	NI	B	0.0685663238869042	0.104870387725692	0.322515875094158
PDE4B	chr1:65981923:C:T	NI	CD4T	0.040770200766767	0.101555566951159	0.412742989381446
PDE4B	chr1:65981923:C:T	IAV	NK	-0.0200017230449398	0.0862249305015272	0.517207780018839
PDE4B	chr1:65981923:C:T	IAV	CD8T	-0.0103924292240367	0.0746088632668665	0.55068514948752
PDE4B	chr1:65981923:C:T	IAV	monocyte	0.0938196851632486	0.101304879107495	0.228365667627424
PDE4B	chr1:65981923:C:T	IAV	B	0.0737711833691239	0.100063634894135	0.286966500474371
PDE4B	chr1:65981923:C:T	IAV	CD4T	0.0353694734000584	0.079991585738328	0.403817732591
PDE4B	chr1:65981923:C:T	LPS	NK	-0.0205464164217244	0.0918200232170168	0.518678113940148
PDE4B	chr1:65981923:C:T	LPS	CD8T	-0.0142128114290867	0.0831916410461656	0.540338128909576
PDE4B	chr1:65981923:C:T	LPS	monocyte	0.0657272450344821	0.0946781992381555	0.308755449075581
PDE4B	chr1:65981923:C:T	LPS	B	0.0852920894917883	0.113905625104758	0.282757559467548
PDE4B	chr1:65981923:C:T	LPS	CD4T	0.0508358353375874	0.0911137156953725	0.36560200906244
PDE4B	chr1:65981923:C:T	Tcruzi	NK	-0.0324149071354792	0.101889659528984	0.483829607140332
PDE4B	chr1:65981923:C:T	Tcruzi	CD8T	-0.00241273369012312	0.0859855837760808	0.550628321492331
PDE4B	chr1:65981923:C:T	Tcruzi	monocyte	0.0461811250556278	0.0939156844008662	0.370207933297883
PDE4B	chr1:65981923:C:T	Tcruzi	B	0.0920000138568973	0.119604484229042	0.270365432248717
PDE4B	chr1:65981923:C:T	Tcruzi	CD4T	0.0452025997706736	0.0948221852284885	0.393132951725433
PDE4B	chr1:66140094:G:A	NI	NK	0.257922640049817	0.191433564301263	0.0768946044982978
PDE4B	chr1:66140094:G:A	NI	CD8T	0.229661776194569	0.183086046348136	0.098891982460081
PDE4B	chr1:66140094:G:A	NI	monocyte	-0.458994141094467	0.210275053768619	0.0114431074304849
PDE4B	chr1:66140094:G:A	NI	B	-0.0763666199631016	0.165405764823782	0.321146931655521
PDE4B	chr1:66140094:G:A	NI	CD4T	0.152904320548134	0.187513314058998	0.211577932542899
PDE4B	chr1:66140094:G:A	IAV	NK	0.218467455847172	0.175325483997471	0.0955963010988318
PDE4B	chr1:66140094:G:A	IAV	CD8T	0.181467223340327	0.154051618876272	0.109773229660531
PDE4B	chr1:66140094:G:A	IAV	monocyte	-0.321095343237135	0.141284199806089	0.012379060372402
PDE4B	chr1:66140094:G:A	IAV	B	-0.184415505347134	0.162583045431519	0.118286236684101
PDE4B	chr1:66140094:G:A	IAV	CD4T	0.0348686287350492	0.143611260847189	0.408059274442416
PDE4B	chr1:66140094:G:A	LPS	NK	0.232882117839075	0.186127572797005	0.0955105843280494
PDE4B	chr1:66140094:G:A	LPS	CD8T	0.169367782525515	0.155106580056102	0.13377995581184
PDE4B	chr1:66140094:G:A	LPS	monocyte	-0.284274580362702	0.167414612368658	0.0409604465792622
PDE4B	chr1:66140094:G:A	LPS	B	-0.113179856336735	0.164895676367613	0.245446065576853
PDE4B	chr1:66140094:G:A	LPS	CD4T	0.0307649818734145	0.149399272718675	0.421581120891274
PDE4B	chr1:66140094:G:A	Tcruzi	NK	0.259530230656508	0.197054228708801	0.0821025252464714
PDE4B	chr1:66140094:G:A	Tcruzi	CD8T	0.200658342384254	0.170837977814687	0.115763481474044
PDE4B	chr1:66140094:G:A	Tcruzi	monocyte	-0.408262418390247	0.195763931634616	0.0146874665279522
PDE4B	chr1:66140094:G:A	Tcruzi	B	-0.105521017041963	0.158191770392179	0.25188042564804
PDE4B	chr1:66140094:G:A	Tcruzi	CD4T	0.10873298507772	0.171285817476846	0.268183086287228
PDE4B	chr1:66154436:G:A	NI	NK	0.025744541345672	0.0334363824300076	0.29419629801431
PDE4B	chr1:66154436:G:A	NI	CD8T	0.0470385171910493	0.0416062604188669	0.200280903742531
PDE4B	chr1:66154436:G:A	NI	monocyte	0.0219814180668252	0.0330762047520641	0.324810932240527
PDE4B	chr1:66154436:G:A	NI	B	-0.0168598894857826	0.039847808375502	0.457953917803469
PDE4B	chr1:66154436:G:A	NI	CD4T	0.0444154146559315	0.0423896976565657	0.221355404232738
PDE4B	chr1:66154436:G:A	IAV	NK	0.0274925024094029	0.0323731957937304	0.269626572749178
PDE4B	chr1:66154436:G:A	IAV	CD8T	0.0300740697612498	0.0312475006020022	0.236076641623319
PDE4B	chr1:66154436:G:A	IAV	monocyte	0.016764916347008	0.0235797640515648	0.32763991051931
PDE4B	chr1:66154436:G:A	IAV	B	0.000828736667043815	0.0283933315844986	0.541906932485192
PDE4B	chr1:66154436:G:A	IAV	CD4T	0.0412728741499697	0.0357136226197385	0.204084331888908
PDE4B	chr1:66154436:G:A	LPS	NK	0.0343204929589508	0.0363093044091559	0.238163302093757
PDE4B	chr1:66154436:G:A	LPS	CD8T	0.0425076902090134	0.0375289127610516	0.192503871007296
PDE4B	chr1:66154436:G:A	LPS	monocyte	0.00578907029504168	0.0285968940409029	0.4820877177961
PDE4B	chr1:66154436:G:A	LPS	B	0.00242205753596125	0.0311538635243714	0.523566125302672
PDE4B	chr1:66154436:G:A	LPS	CD4T	0.0473641766460303	0.0387644239591915	0.189385022322303
PDE4B	chr1:66154436:G:A	Tcruzi	NK	0.0348296113193044	0.0379404636479902	0.247197328443608
PDE4B	chr1:66154436:G:A	Tcruzi	CD8T	0.0418357835703749	0.0381091408762349	0.207719219642667
PDE4B	chr1:66154436:G:A	Tcruzi	monocyte	0.0212930675507726	0.0326966121135519	0.337756760222023
PDE4B	chr1:66154436:G:A	Tcruzi	B	0.00350694301512189	0.0302575214593951	0.515203581140207
PDE4B	chr1:66154436:G:A	Tcruzi	CD4T	0.0409424076588294	0.0390301528796796	0.225841637155157
PDE4B	chr1:66180501:A:G	NI	NK	0.124862532219537	0.100966019655179	0.114212898280725
PDE4B	chr1:66180501:A:G	NI	CD8T	0.00122443006866792	0.0729140425732382	0.513395375999398
PDE4B	chr1:66180501:A:G	NI	monocyte	0.0498755984945368	0.0710496123150675	0.262187624091746
PDE4B	chr1:66180501:A:G	NI	B	0.0734231233371279	0.0818605303175322	0.205881414925033
PDE4B	chr1:66180501:A:G	NI	CD4T	-0.0443430999721857	0.082058862948438	0.315227480549686
PDE4B	chr1:66180501:A:G	IAV	NK	0.0989717370583127	0.0885726913556715	0.140060000761203
PDE4B	chr1:66180501:A:G	IAV	CD8T	-0.0110472310477679	0.0687205592755104	0.480837228705881
PDE4B	chr1:66180501:A:G	IAV	monocyte	0.0184427581634657	0.046552357259333	0.37041231360911
PDE4B	chr1:66180501:A:G	IAV	B	0.0463120775155807	0.0695010782650688	0.275765251539037
PDE4B	chr1:66180501:A:G	IAV	CD4T	-0.129229500320651	0.0916473698029494	0.0937598055748866
PDE4B	chr1:66180501:A:G	LPS	NK	0.110168219393943	0.0934971924401268	0.127161480310206
PDE4B	chr1:66180501:A:G	LPS	CD8T	0.0478940274936939	0.0699627988954307	0.276057768307056
PDE4B	chr1:66180501:A:G	LPS	monocyte	0.040560411911603	0.0622498977089981	0.280795597150346
PDE4B	chr1:66180501:A:G	LPS	B	0.0888284548740636	0.0837143011888127	0.160065155181173
PDE4B	chr1:66180501:A:G	LPS	CD4T	-0.0581535620780481	0.0659110574212669	0.214569388091351
PDE4B	chr1:66180501:A:G	Tcruzi	NK	0.105713552340783	0.0950133323806059	0.143477751929934
PDE4B	chr1:66180501:A:G	Tcruzi	CD8T	0.0329745938246441	0.0735641996059966	0.36114222607516
PDE4B	chr1:66180501:A:G	Tcruzi	monocyte	0.00239340961637812	0.0722337971680864	0.491330464427394
PDE4B	chr1:66180501:A:G	Tcruzi	B	0.0620982576905215	0.0763184482153132	0.229470811508751
PDE4B	chr1:66180501:A:G	Tcruzi	CD4T	-0.0519736794401063	0.0779377326705357	0.27630717929579
PDE4B	chr1:66208137:G:A	NI	NK	-0.121188907196627	0.096540923147236	0.0978493956916093
PDE4B	chr1:66208137:G:A	NI	CD8T	-0.00943938293071422	0.0849491360398656	0.439742941515845
PDE4B	chr1:66208137:G:A	NI	monocyte	-0.0326529184753674	0.0779496356733823	0.334797370380194
PDE4B	chr1:66208137:G:A	NI	B	-0.130979445365489	0.094481634636819	0.0827962914096785
PDE4B	chr1:66208137:G:A	NI	CD4T	0.0315674052466486	0.0974789899420004	0.410510798558621
PDE4B	chr1:66208137:G:A	IAV	NK	-0.140133087816859	0.1009116064212	0.0694871422294221
PDE4B	chr1:66208137:G:A	IAV	CD8T	-0.0439659208037237	0.073062025982343	0.267547006875594
PDE4B	chr1:66208137:G:A	IAV	monocyte	-0.0389473323653719	0.0528442625134135	0.241557740789093
PDE4B	chr1:66208137:G:A	IAV	B	-0.200370849451806	0.121297154406634	0.0405644796163629
PDE4B	chr1:66208137:G:A	IAV	CD4T	-0.0069759532253686	0.0712844828333016	0.457824899190803
PDE4B	chr1:66208137:G:A	LPS	NK	-0.155392874099616	0.107716911086664	0.0620416312137002
PDE4B	chr1:66208137:G:A	LPS	CD8T	-0.06945481339601	0.0748888931311744	0.178762782319215
PDE4B	chr1:66208137:G:A	LPS	monocyte	-0.0716870049197202	0.0690440454100767	0.157789357929304
PDE4B	chr1:66208137:G:A	LPS	B	-0.17909820927421	0.107004564033329	0.0452948893993137
PDE4B	chr1:66208137:G:A	LPS	CD4T	-0.0322918424166748	0.0712710578777253	0.335409443918164
PDE4B	chr1:66208137:G:A	Tcruzi	NK	-0.131599138347238	0.10399573655346	0.0927040226894289
PDE4B	chr1:66208137:G:A	Tcruzi	CD8T	-0.0393088533837553	0.0788233813683669	0.310300194946467
PDE4B	chr1:66208137:G:A	Tcruzi	monocyte	-0.091253186599542	0.0840428596482938	0.140575758427131
PDE4B	chr1:66208137:G:A	Tcruzi	B	-0.126142760568502	0.0895673239830544	0.0792882271212717
PDE4B	chr1:66208137:G:A	Tcruzi	CD4T	0.045773921241189	0.097202757895363	0.358751500729792
PDE4B	chr1:66246439:G:A	NI	NK	-0.0274701389056819	0.0600813135972498	0.365511680733864
PDE4B	chr1:66246439:G:A	NI	CD8T	-0.0624582428102939	0.0688646475793011	0.231609725108462
PDE4B	chr1:66246439:G:A	NI	monocyte	-0.0154022698264463	0.0629806709485446	0.440530425453057
PDE4B	chr1:66246439:G:A	NI	B	-0.0395498426593577	0.0654863468195326	0.32551023441327
PDE4B	chr1:66246439:G:A	NI	CD4T	-0.112435732281172	0.097272759568547	0.163169845985859
PDE4B	chr1:66246439:G:A	IAV	NK	-0.0378527897035086	0.0581951521041746	0.304471358574438
PDE4B	chr1:66246439:G:A	IAV	CD8T	-0.0419573911142182	0.0542651322656746	0.264122327586152
PDE4B	chr1:66246439:G:A	IAV	monocyte	-0.0286173300070584	0.0484499900247243	0.340548807489196
PDE4B	chr1:66246439:G:A	IAV	B	-0.0251496934538969	0.0553552071434513	0.36936977606048
PDE4B	chr1:66246439:G:A	IAV	CD4T	-0.112086380681274	0.0907123525196935	0.148519936586589
PDE4B	chr1:66246439:G:A	LPS	NK	-0.0359403722769692	0.0604346703261956	0.321602660059234
PDE4B	chr1:66246439:G:A	LPS	CD8T	-0.0387099805736184	0.0565338608824271	0.290241867186055
PDE4B	chr1:66246439:G:A	LPS	monocyte	-0.0168729493308904	0.0582950107077328	0.434680129180378
PDE4B	chr1:66246439:G:A	LPS	B	-0.0264588056538639	0.0616409286034122	0.377260472890198
PDE4B	chr1:66246439:G:A	LPS	CD4T	-0.089639451854504	0.0774240628448606	0.174316300306938
PDE4B	chr1:66246439:G:A	Tcruzi	NK	-0.0282179245146044	0.0621580427039051	0.364965702943589
PDE4B	chr1:66246439:G:A	Tcruzi	CD8T	-0.06350553111869	0.0677071738174985	0.221636500775358
PDE4B	chr1:66246439:G:A	Tcruzi	monocyte	-0.0105921654570088	0.0618104967980316	0.47133063399284
PDE4B	chr1:66246439:G:A	Tcruzi	B	-0.0251013686630657	0.059732971235471	0.381151987500092
PDE4B	chr1:66246439:G:A	Tcruzi	CD4T	-0.113444049863242	0.095840802088258	0.159137856946415
PDE4B	chr1:66255823:A:G	NI	NK	-0.188730934200068	0.0687045306948889	0.000711579734574031
PDE4B	chr1:66255823:A:G	NI	CD8T	-0.19597529432758	0.0629292051544269	0.000382310118651641
PDE4B	chr1:66255823:A:G	NI	monocyte	0.00152927251350473	0.054980484867896	0.495672612073331
PDE4B	chr1:66255823:A:G	NI	B	-0.00190746990685317	0.0604545951221165	0.480575101641235
PDE4B	chr1:66255823:A:G	NI	CD4T	-0.160596674824826	0.0651458313893077	0.00686161423017762
PDE4B	chr1:66255823:A:G	IAV	NK	-0.140494711317277	0.0585747485454628	0.00521580470097782
PDE4B	chr1:66255823:A:G	IAV	CD8T	-0.148101228380997	0.0564036840990626	0.00173172119888909
PDE4B	chr1:66255823:A:G	IAV	monocyte	-0.0319360909880308	0.036773102854651	0.191901186714612
PDE4B	chr1:66255823:A:G	IAV	B	0.0311566543454654	0.0572495707506007	0.302791749365811
PDE4B	chr1:66255823:A:G	IAV	CD4T	-0.120350337622516	0.0496766951659069	0.00843442706660635
PDE4B	chr1:66255823:A:G	LPS	NK	-0.163359350585495	0.0621544357427112	0.00213445594326112
PDE4B	chr1:66255823:A:G	LPS	CD8T	-0.186282686808406	0.0587098127559188	0.000154709520802876
PDE4B	chr1:66255823:A:G	LPS	monocyte	0.0131855531014704	0.0473461626290184	0.394473743025568
PDE4B	chr1:66255823:A:G	LPS	B	0.0372306519362984	0.0615508467631215	0.280864913723634
PDE4B	chr1:66255823:A:G	LPS	CD4T	-0.1614349263903	0.0507116394226299	0.000568676679796543
PDE4B	chr1:66255823:A:G	Tcruzi	NK	-0.181371227104461	0.0688180774880596	0.00158362055407302
PDE4B	chr1:66255823:A:G	Tcruzi	CD8T	-0.18311410926642	0.0602811996788949	0.00060121437795202
PDE4B	chr1:66255823:A:G	Tcruzi	monocyte	-0.0207365879689557	0.0562568086895688	0.354038022988622
PDE4B	chr1:66255823:A:G	Tcruzi	B	0.0117698468248125	0.0583266507250869	0.429340467847563
PDE4B	chr1:66255823:A:G	Tcruzi	CD4T	-0.164046387793425	0.0614902244298033	0.00334161802882005
PDE4B	chr1:66258565:C:T	NI	NK	0.690319409598021	0.175563107084385	2.37783722106318e-06
PDE4B	chr1:66258565:C:T	NI	CD8T	0.425862206900912	0.146630329544162	0.00213620652760861
PDE4B	chr1:66258565:C:T	NI	monocyte	0.331811591536497	0.140279813132184	0.00859401951489393
PDE4B	chr1:66258565:C:T	NI	B	0.181056158230926	0.151724969997246	0.114589588091461
PDE4B	chr1:66258565:C:T	NI	CD4T	0.335262085713631	0.160075234664246	0.0193982770346475
PDE4B	chr1:66258565:C:T	IAV	NK	0.639708973894203	0.165233194328013	2.94261397167614e-06
PDE4B	chr1:66258565:C:T	IAV	CD8T	0.406318695524827	0.134340634467547	0.000874267328042322
PDE4B	chr1:66258565:C:T	IAV	monocyte	0.132337231600179	0.094384537348504	0.0811280023386904
PDE4B	chr1:66258565:C:T	IAV	B	0.0838526830118174	0.137091585575183	0.26527007792915
PDE4B	chr1:66258565:C:T	IAV	CD4T	0.383845294144528	0.122333922870037	0.000783299090163479
PDE4B	chr1:66258565:C:T	LPS	NK	0.655061873343755	0.165583089797343	3.6640852724814e-06
PDE4B	chr1:66258565:C:T	LPS	CD8T	0.45829650958483	0.132032553294793	0.000180328880040371
PDE4B	chr1:66258565:C:T	LPS	monocyte	0.39690989014641	0.122152032940525	0.000430279143895745
PDE4B	chr1:66258565:C:T	LPS	B	0.0839098503023131	0.146477057672895	0.278814675303906
PDE4B	chr1:66258565:C:T	LPS	CD4T	0.383842012952069	0.123056300544391	0.000913261221252977
PDE4B	chr1:66258565:C:T	Tcruzi	NK	0.675278098937853	0.178949655680262	8.35734731303229e-06
PDE4B	chr1:66258565:C:T	Tcruzi	CD8T	0.471503394773122	0.143108114809423	0.000418152405392376
PDE4B	chr1:66258565:C:T	Tcruzi	monocyte	0.37204748628071	0.143956863789123	0.00407348578606339
PDE4B	chr1:66258565:C:T	Tcruzi	B	0.196296470681644	0.143255194537107	0.083252271398008
PDE4B	chr1:66258565:C:T	Tcruzi	CD4T	0.299681514831178	0.148758037618162	0.0238732260331625
PDE4B	chr1:66288272:C:T	NI	NK	0.869270697903066	0.0929376352358863	9.24467169515217e-20
PDE4B	chr1:66288272:C:T	NI	CD8T	0.353128240809558	0.0898314096279979	4.62798680825702e-05
PDE4B	chr1:66288272:C:T	NI	monocyte	0.0588908044337931	0.0702720169763699	0.201000348401987
PDE4B	chr1:66288272:C:T	NI	B	0.16857098716858	0.0890686960569857	0.0291668959222471
PDE4B	chr1:66288272:C:T	NI	CD4T	0.0607767628140527	0.0922804454707494	0.25505207074276
PDE4B	chr1:66288272:C:T	IAV	NK	0.88816637572108	0.0890103149983398	7.5327333653139e-24
PDE4B	chr1:66288272:C:T	IAV	CD8T	0.538417077264857	0.0940346272835113	4.98021268055672e-09
PDE4B	chr1:66288272:C:T	IAV	monocyte	-0.0466202628283511	0.0424364456520147	0.135971703448034
PDE4B	chr1:66288272:C:T	IAV	B	-0.111618455693599	0.0822335007443142	0.0872085397607855
PDE4B	chr1:66288272:C:T	IAV	CD4T	0.0104670955042974	0.0640829475021002	0.435089825736322
PDE4B	chr1:66288272:C:T	LPS	NK	0.882751255803377	0.0875630033975565	3.66824768223816e-23
PDE4B	chr1:66288272:C:T	LPS	CD8T	0.36743567316831	0.0778301606501303	1.34331923524086e-06
PDE4B	chr1:66288272:C:T	LPS	monocyte	0.0501217914461339	0.0551525409580869	0.181731047478857
PDE4B	chr1:66288272:C:T	LPS	B	0.118631477905038	0.0810087978986585	0.0715130228170295
PDE4B	chr1:66288272:C:T	LPS	CD4T	-0.022155241568543	0.0583878812036457	0.352192736159608
PDE4B	chr1:66288272:C:T	Tcruzi	NK	1.00348298984815	0.101477500773763	7.31719421538861e-23
PDE4B	chr1:66288272:C:T	Tcruzi	CD8T	0.460642378335186	0.087686226710497	7.77091428387357e-08
PDE4B	chr1:66288272:C:T	Tcruzi	monocyte	0.012874463822312	0.0792729310666711	0.435479493719527
PDE4B	chr1:66288272:C:T	Tcruzi	B	0.134028230111927	0.0860847862386414	0.0597105764353762
PDE4B	chr1:66288272:C:T	Tcruzi	CD4T	0.0483958498327442	0.0874053413119753	0.289848668611515
PDE4B	chr1:66307343:G:C	NI	NK	0.297130569629227	0.0527478268714877	5.6068530342796e-09
PDE4B	chr1:66307343:G:C	NI	CD8T	0.261848725590576	0.0501159431533201	3.55323833671674e-08
PDE4B	chr1:66307343:G:C	NI	monocyte	-0.0278811146671443	0.0401207648128514	0.24343270205575
PDE4B	chr1:66307343:G:C	NI	B	0.00222478380056926	0.049289355562286	0.480191107631103
PDE4B	chr1:66307343:G:C	NI	CD4T	0.0634880194511833	0.0520135109699489	0.110491732454136
PDE4B	chr1:66307343:G:C	IAV	NK	0.260819663813009	0.0519009034335542	9.15350048672246e-08
PDE4B	chr1:66307343:G:C	IAV	CD8T	0.193618207010416	0.0503828785527775	6.17953181761734e-05
PDE4B	chr1:66307343:G:C	IAV	monocyte	-0.061096717783663	0.0247832634076762	0.00675955295227659
PDE4B	chr1:66307343:G:C	IAV	B	-0.0538795612039899	0.0468261923172648	0.123456399449212
PDE4B	chr1:66307343:G:C	IAV	CD4T	0.000175641877535097	0.0369996322953508	0.496594870750421
PDE4B	chr1:66307343:G:C	LPS	NK	0.25256991752621	0.0499187627966252	3.055335723855e-07
PDE4B	chr1:66307343:G:C	LPS	CD8T	0.212784611322395	0.0432645745746233	4.0530571842099e-07
PDE4B	chr1:66307343:G:C	LPS	monocyte	-0.0132884162946004	0.031966970936433	0.338636163224125
PDE4B	chr1:66307343:G:C	LPS	B	0.0159145194824663	0.0453023895769081	0.362767433433046
PDE4B	chr1:66307343:G:C	LPS	CD4T	0.000654326681436761	0.0343728724652803	0.491549682456799
PDE4B	chr1:66307343:G:C	Tcruzi	NK	0.327533406829215	0.0586264479856857	2.53292244237911e-09
PDE4B	chr1:66307343:G:C	Tcruzi	CD8T	0.247789927012112	0.0490706237693253	1.22347149416197e-07
PDE4B	chr1:66307343:G:C	Tcruzi	monocyte	-0.00665018268690996	0.0446909331406011	0.439582969166734
PDE4B	chr1:66307343:G:C	Tcruzi	B	0.0442833754112313	0.0477984006998606	0.176425905785207
PDE4B	chr1:66307343:G:C	Tcruzi	CD4T	0.0300857768258321	0.0493171496509361	0.268604109763085
PDE4B	chr1:66383220:C:T	NI	NK	0.000162530340078569	0.0543432384418058	0.608280958811027
PDE4B	chr1:66383220:C:T	NI	CD8T	-0.00476837966060801	0.0561727680287343	0.584541714218682
PDE4B	chr1:66383220:C:T	NI	monocyte	-0.00396007561800605	0.0610147079467611	0.5645165586792
PDE4B	chr1:66383220:C:T	NI	B	-0.045880548336128	0.0737721743918616	0.397779636869134
PDE4B	chr1:66383220:C:T	NI	CD4T	-0.00231823581434938	0.0660301358735036	0.59307213462726
PDE4B	chr1:66383220:C:T	IAV	NK	-0.0106531877051288	0.0502074350856264	0.546648198277205
PDE4B	chr1:66383220:C:T	IAV	CD8T	-0.00808641784547533	0.0451298951894278	0.556958261198673
PDE4B	chr1:66383220:C:T	IAV	monocyte	-0.0134916704587685	0.0451814018222559	0.518091750050699
PDE4B	chr1:66383220:C:T	IAV	B	-0.0473577773979174	0.0719444691161204	0.376531169735672
PDE4B	chr1:66383220:C:T	IAV	CD4T	-0.00726572133171349	0.0532141872444007	0.57048291916428
PDE4B	chr1:66383220:C:T	LPS	NK	-0.00786608352749185	0.0532163474764818	0.559127715050136
PDE4B	chr1:66383220:C:T	LPS	CD8T	-0.0156954631279452	0.0515000619078504	0.514113915959112
PDE4B	chr1:66383220:C:T	LPS	monocyte	-0.0247652835028954	0.0598849032940473	0.46738407728437
PDE4B	chr1:66383220:C:T	LPS	B	-0.0610627059888303	0.0881358090119914	0.35558078731073
PDE4B	chr1:66383220:C:T	LPS	CD4T	-0.000782462086593206	0.0576964914862503	0.600950869662589
PDE4B	chr1:66383220:C:T	Tcruzi	NK	-0.00342847194414088	0.0554151704817606	0.588724236784287
PDE4B	chr1:66383220:C:T	Tcruzi	CD8T	-0.00514417680688167	0.0541062262197151	0.579921497816578
PDE4B	chr1:66383220:C:T	Tcruzi	monocyte	-0.0115028471290192	0.0581769242792655	0.541576402681865
PDE4B	chr1:66383220:C:T	Tcruzi	B	-0.0590773127003201	0.0864048920646186	0.359859657307129
PDE4B	chr1:66383220:C:T	Tcruzi	CD4T	-0.00103727790646722	0.0618459327644233	0.603356596005737
PDE4D	chr5:58985058:C:T	NI	NK	-0.0302363203014105	0.0651335182170989	0.395889420952764
PDE4D	chr5:58985058:C:T	NI	CD8T	-0.0573614112198823	0.0784322320262572	0.310910112908189
PDE4D	chr5:58985058:C:T	NI	monocyte	-0.0152491928322631	0.0836745869173856	0.483557843439975
PDE4D	chr5:58985058:C:T	NI	B	-0.0719024398811014	0.0869855950721804	0.272721905240269
PDE4D	chr5:58985058:C:T	NI	CD4T	-0.0874745703056309	0.103617108650805	0.268787061234372
PDE4D	chr5:58985058:C:T	IAV	NK	-0.0346748377289046	0.0617048955505443	0.365200860217358
PDE4D	chr5:58985058:C:T	IAV	CD8T	-0.0351064898893678	0.0586527511108502	0.350194492920376
PDE4D	chr5:58985058:C:T	IAV	monocyte	-0.015965944859196	0.0702963990507505	0.484423543624732
PDE4D	chr5:58985058:C:T	IAV	B	-0.0668916565164314	0.0798265626775953	0.263785269623079
PDE4D	chr5:58985058:C:T	IAV	CD4T	-0.0950188387474183	0.103961498655329	0.242190668594347
PDE4D	chr5:58985058:C:T	LPS	NK	-0.0467242931497877	0.069154575259524	0.325350525994935
PDE4D	chr5:58985058:C:T	LPS	CD8T	-0.049972792366462	0.0685936727556049	0.307276755114761
PDE4D	chr5:58985058:C:T	LPS	monocyte	-0.0194657790050249	0.0827349982957602	0.47476691092555
PDE4D	chr5:58985058:C:T	LPS	B	-0.0693840832347783	0.0838086523316989	0.271194984775471
PDE4D	chr5:58985058:C:T	LPS	CD4T	-0.087228057042478	0.0987241024781659	0.258386301322941
PDE4D	chr5:58985058:C:T	Tcruzi	NK	-0.0287146688927979	0.0675654224652589	0.405916155033762
PDE4D	chr5:58985058:C:T	Tcruzi	CD8T	-0.050970613509811	0.0744801688431667	0.324025907452831
PDE4D	chr5:58985058:C:T	Tcruzi	monocyte	-0.00216347575191317	0.0841739413137945	0.542304761240974
PDE4D	chr5:58985058:C:T	Tcruzi	B	-0.0593425505385035	0.0772282502511378	0.293579112420983
PDE4D	chr5:58985058:C:T	Tcruzi	CD4T	-0.0754377587527105	0.0940095252150897	0.287363992968957
PDE4D	chr5:59037298:T:G	NI	NK	-0.0397776205308917	0.0433461547338042	0.179700150692462
PDE4D	chr5:59037298:T:G	NI	CD8T	-0.0510058619344276	0.0432956385232233	0.124067442807697
PDE4D	chr5:59037298:T:G	NI	monocyte	-0.0956322654011271	0.0580003699137255	0.0498222795010551
PDE4D	chr5:59037298:T:G	NI	B	-0.00192231042301418	0.0421237263775375	0.481765105302618
PDE4D	chr5:59037298:T:G	NI	CD4T	-0.164419282033535	0.0659540079561595	0.00825229538138828
PDE4D	chr5:59037298:T:G	IAV	NK	-0.0265256274117853	0.0390234690199598	0.24886925194699
PDE4D	chr5:59037298:T:G	IAV	CD8T	-0.0125298584864849	0.0388342361527576	0.356072148549448
PDE4D	chr5:59037298:T:G	IAV	monocyte	-0.0529004894517027	0.0482703881616469	0.137842671714884
PDE4D	chr5:59037298:T:G	IAV	B	0.00639416129190394	0.0390644581431577	0.456597640303129
PDE4D	chr5:59037298:T:G	IAV	CD4T	-0.0852065127738773	0.0459961550351405	0.0388771975948686
PDE4D	chr5:59037298:T:G	LPS	NK	-0.022136358133643	0.0388645092838991	0.284357852073614
PDE4D	chr5:59037298:T:G	LPS	CD8T	-0.017904264501846	0.0404174840237537	0.31404712249069
PDE4D	chr5:59037298:T:G	LPS	monocyte	-0.0603577549158604	0.0537924756928662	0.134542243925386
PDE4D	chr5:59037298:T:G	LPS	B	0.0261603993271733	0.0447748507133184	0.301501790133351
PDE4D	chr5:59037298:T:G	LPS	CD4T	-0.106730036729892	0.048699015706863	0.0243948390115293
PDE4D	chr5:59037298:T:G	Tcruzi	NK	-0.0386874161381377	0.0449144515680207	0.194446629134605
PDE4D	chr5:59037298:T:G	Tcruzi	CD8T	-0.0473783173541959	0.0425150934870478	0.135781026680707
PDE4D	chr5:59037298:T:G	Tcruzi	monocyte	-0.0821863664978937	0.0554512849963976	0.070460982478435
PDE4D	chr5:59037298:T:G	Tcruzi	B	-1.79870519104777e-05	0.0401902723251732	0.497876084119872
PDE4D	chr5:59037298:T:G	Tcruzi	CD4T	-0.116143887263065	0.052268064928615	0.0230843581059109
PDE4D	chr5:59056606:C:G	NI	NK	-0.0100023063880014	0.0536511621223433	0.558148412581729
PDE4D	chr5:59056606:C:G	NI	CD8T	-0.0368177997021036	0.0727807391984478	0.451717889729044
PDE4D	chr5:59056606:C:G	NI	monocyte	0.0269062060991323	0.0813251176437343	0.499326497989886
PDE4D	chr5:59056606:C:G	NI	B	-0.0155450192518787	0.0586762169637294	0.535616708397737
PDE4D	chr5:59056606:C:G	NI	CD4T	-0.0403891733921882	0.0843117297117474	0.454884602927888
PDE4D	chr5:59056606:C:G	IAV	NK	-0.00694575050691207	0.0490090796377903	0.571699370739828
PDE4D	chr5:59056606:C:G	IAV	CD8T	-0.0217038027245556	0.05188579667718	0.482922337357804
PDE4D	chr5:59056606:C:G	IAV	monocyte	0.021665064033842	0.066875628153012	0.523361642369762
PDE4D	chr5:59056606:C:G	IAV	B	-0.0110785192032554	0.0503432155809432	0.549528641763079
PDE4D	chr5:59056606:C:G	IAV	CD4T	-0.0221530733588811	0.0647164209646019	0.508378653903308
PDE4D	chr5:59056606:C:G	LPS	NK	-0.00348287793601429	0.052518038171498	0.588662514945343
PDE4D	chr5:59056606:C:G	LPS	CD8T	-0.021268075986565	0.0555784250423031	0.492239077196962
PDE4D	chr5:59056606:C:G	LPS	monocyte	0.0322127233953986	0.0839070918656301	0.488697531799803
PDE4D	chr5:59056606:C:G	LPS	B	-0.0160110358005875	0.0582865075209104	0.52933625578955
PDE4D	chr5:59056606:C:G	LPS	CD4T	-0.032556249997843	0.0747310722053649	0.475223447816556
PDE4D	chr5:59056606:C:G	Tcruzi	NK	-0.00818535921783365	0.055046712952939	0.567259550539055
PDE4D	chr5:59056606:C:G	Tcruzi	CD8T	-0.0293583222154941	0.0651100208178884	0.471268039317033
PDE4D	chr5:59056606:C:G	Tcruzi	monocyte	0.0271046578260483	0.0788687863384328	0.512826835065869
PDE4D	chr5:59056606:C:G	Tcruzi	B	-0.0185613466824499	0.0573333202653444	0.516215461983417
PDE4D	chr5:59056606:C:G	Tcruzi	CD4T	-0.0362479810638517	0.0779507201609389	0.466800559424425
PDE4D	chr5:59160889:A:G	NI	NK	0.058368091677593	0.0416249328710107	0.0768501034034376
PDE4D	chr5:59160889:A:G	NI	CD8T	0.0647757023778943	0.0401443681133041	0.0635827257170706
PDE4D	chr5:59160889:A:G	NI	monocyte	0.0351886231979102	0.046214816529193	0.231188021150765
PDE4D	chr5:59160889:A:G	NI	B	0.0302846667980431	0.0370227157219611	0.213967748051327
PDE4D	chr5:59160889:A:G	NI	CD4T	0.113985803469447	0.0555597924350387	0.0323326048577716
PDE4D	chr5:59160889:A:G	IAV	NK	0.0347793357249286	0.0341648433997939	0.157485527543668
PDE4D	chr5:59160889:A:G	IAV	CD8T	0.0283232560553103	0.0328412806777476	0.190539888766886
PDE4D	chr5:59160889:A:G	IAV	monocyte	0.000729158872485366	0.0408974742674755	0.486139740641059
PDE4D	chr5:59160889:A:G	IAV	B	0.00722622230168303	0.033595158125165	0.406865541017145
PDE4D	chr5:59160889:A:G	IAV	CD4T	0.054823397265121	0.0395575462383416	0.0945769556963761
PDE4D	chr5:59160889:A:G	LPS	NK	0.0264364918580916	0.0343329664953911	0.222056334068389
PDE4D	chr5:59160889:A:G	LPS	CD8T	0.0485247413504994	0.034913840829958	0.0893144192279874
PDE4D	chr5:59160889:A:G	LPS	monocyte	0.00935127897072543	0.0455324505417799	0.420067421314386
PDE4D	chr5:59160889:A:G	LPS	B	0.00812314766406107	0.0365126747815065	0.403286639440017
PDE4D	chr5:59160889:A:G	LPS	CD4T	0.0890902151553167	0.0456276595362245	0.0394060068893417
PDE4D	chr5:59160889:A:G	Tcruzi	NK	0.0610567611963274	0.0436929921008112	0.07506371753514
PDE4D	chr5:59160889:A:G	Tcruzi	CD8T	0.0676529991315602	0.0402728878462549	0.0537930668309613
PDE4D	chr5:59160889:A:G	Tcruzi	monocyte	0.0319618530103581	0.0455370758269455	0.25041323066347
PDE4D	chr5:59160889:A:G	Tcruzi	B	0.030914532346421	0.035495068110577	0.197873745369842
PDE4D	chr5:59160889:A:G	Tcruzi	CD4T	0.110808264092181	0.0539088505316094	0.0327171549543342
PDE4D	chr5:59310668:G:C	NI	NK	-0.0578538432900653	0.0816901335858587	0.33139330574561
PDE4D	chr5:59310668:G:C	NI	CD8T	-0.0546729130246922	0.0803557978418466	0.351402365416238
PDE4D	chr5:59310668:G:C	NI	monocyte	-0.0040888151657245	0.0810955850776267	0.550728513352891
PDE4D	chr5:59310668:G:C	NI	B	-0.05207576162708	0.0793815954847236	0.357481363865978
PDE4D	chr5:59310668:G:C	NI	CD4T	-0.0563658124238471	0.0918404151297157	0.370609092368252
PDE4D	chr5:59310668:G:C	IAV	NK	-0.0494934503013706	0.0720993470157963	0.341832309738568
PDE4D	chr5:59310668:G:C	IAV	CD8T	-0.0396658695338672	0.0618338070724809	0.361137745881279
PDE4D	chr5:59310668:G:C	IAV	monocyte	0.00046445935424547	0.0681703139669103	0.587418233533529
PDE4D	chr5:59310668:G:C	IAV	B	-0.0423337824516601	0.0676315320580565	0.367728987022066
PDE4D	chr5:59310668:G:C	IAV	CD4T	-0.0545791554473205	0.0818969642520392	0.357046382606097
PDE4D	chr5:59310668:G:C	LPS	NK	-0.0481343565220281	0.0722816382543632	0.350791768368006
PDE4D	chr5:59310668:G:C	LPS	CD8T	-0.042918825761797	0.0672256239405064	0.362449806942444
PDE4D	chr5:59310668:G:C	LPS	monocyte	0.0150504751472745	0.0856125520039034	0.541862364179016
PDE4D	chr5:59310668:G:C	LPS	B	-0.0526005671920462	0.0790102943529544	0.351059779928333
PDE4D	chr5:59310668:G:C	LPS	CD4T	-0.0607681819485458	0.0897491789001541	0.351361014946671
PDE4D	chr5:59310668:G:C	Tcruzi	NK	-0.0518475517485062	0.077698028652288	0.349595002037239
PDE4D	chr5:59310668:G:C	Tcruzi	CD8T	-0.0509290409449567	0.0763454926444945	0.354977397208118
PDE4D	chr5:59310668:G:C	Tcruzi	monocyte	0.00756472628826945	0.0810296258473988	0.575472247747894
PDE4D	chr5:59310668:G:C	Tcruzi	B	-0.0463354372528038	0.0732758023272852	0.365665469471077
PDE4D	chr5:59310668:G:C	Tcruzi	CD4T	-0.0579422184221123	0.0887325243714552	0.362002189822658
PDE4D	chr5:59326105:C:T	NI	NK	-0.00796664859860743	0.0564369063698177	0.588571110250706
PDE4D	chr5:59326105:C:T	NI	CD8T	0.00707266730431324	0.0609631162614677	0.583287606989564
PDE4D	chr5:59326105:C:T	NI	monocyte	0.0279681367446899	0.0799943803111272	0.484092511776278
PDE4D	chr5:59326105:C:T	NI	B	0.0345003109805965	0.0702237208470518	0.455564092084314
PDE4D	chr5:59326105:C:T	NI	CD4T	0.0219565892621414	0.077898344852524	0.524381154543812
PDE4D	chr5:59326105:C:T	IAV	NK	-0.00360104944246482	0.0507338216267327	0.608213557534067
PDE4D	chr5:59326105:C:T	IAV	CD8T	0.000981595949605352	0.0471525044524033	0.61223044265611
PDE4D	chr5:59326105:C:T	IAV	monocyte	0.00878050400573443	0.0618200607610174	0.571556071832982
PDE4D	chr5:59326105:C:T	IAV	B	0.0294411442775837	0.0612972862308307	0.458596873912854
PDE4D	chr5:59326105:C:T	IAV	CD4T	0.00493883573331221	0.0633448990963587	0.590709537041158
PDE4D	chr5:59326105:C:T	LPS	NK	-0.0210946829592749	0.0646928585536766	0.523343487812388
PDE4D	chr5:59326105:C:T	LPS	CD8T	0.00343797073182802	0.0528164729789773	0.594706355472393
PDE4D	chr5:59326105:C:T	LPS	monocyte	0.00775943270923225	0.0743495191299692	0.571413756219007
PDE4D	chr5:59326105:C:T	LPS	B	0.034105569739051	0.0696647220712875	0.452681412994216
PDE4D	chr5:59326105:C:T	LPS	CD4T	0.0125183312282327	0.0694381734069175	0.559114975886326
PDE4D	chr5:59326105:C:T	Tcruzi	NK	-0.00527971361367151	0.0573500115030867	0.601369366688765
PDE4D	chr5:59326105:C:T	Tcruzi	CD8T	0.00343112705971005	0.0587316269056647	0.597330226538932
PDE4D	chr5:59326105:C:T	Tcruzi	monocyte	0.0226696740704891	0.0756889119901419	0.519850788990947
PDE4D	chr5:59326105:C:T	Tcruzi	B	0.036331498762527	0.0699209327845949	0.441707497839676
PDE4D	chr5:59326105:C:T	Tcruzi	CD4T	0.0183188160018186	0.0723089076395812	0.539655457354972
PDE4D	chr5:59327108:C:T	NI	NK	-0.0127555148868851	0.0312139203509845	0.569552064575639
PDE4D	chr5:59327108:C:T	NI	CD8T	-0.00504528222348376	0.0292985500563489	0.64547433312267
PDE4D	chr5:59327108:C:T	NI	monocyte	-0.0137342933676872	0.0404258715290463	0.55707586270485
PDE4D	chr5:59327108:C:T	NI	B	-0.000310922791743859	0.0281141705888215	0.693721677485445
PDE4D	chr5:59327108:C:T	NI	CD4T	0.00845515788936686	0.03718345943806	0.621502986855852
PDE4D	chr5:59327108:C:T	IAV	NK	-0.0194324566967379	0.0367090550122219	0.519868474682217
PDE4D	chr5:59327108:C:T	IAV	CD8T	-0.00472829553990919	0.0239767078143551	0.635039795108494
PDE4D	chr5:59327108:C:T	IAV	monocyte	-0.00336252516052298	0.0307446469241018	0.657001893586421
PDE4D	chr5:59327108:C:T	IAV	B	0.00273026411767902	0.0252751309119375	0.668754785134728
PDE4D	chr5:59327108:C:T	IAV	CD4T	0.00534778258594295	0.0306459947761743	0.650356320249308
PDE4D	chr5:59327108:C:T	LPS	NK	-0.00982499554525243	0.0284206061286365	0.584285671734532
PDE4D	chr5:59327108:C:T	LPS	CD8T	-0.00744787687713623	0.0271869940231064	0.609645111648415
PDE4D	chr5:59327108:C:T	LPS	monocyte	-0.00301245176269298	0.0371854418278405	0.648866790054308
PDE4D	chr5:59327108:C:T	LPS	B	0.00501441743736118	0.0286599488868767	0.642936098935911
PDE4D	chr5:59327108:C:T	LPS	CD4T	0.00700198396962141	0.0330486405901518	0.631640916180827
PDE4D	chr5:59327108:C:T	Tcruzi	NK	-0.0110206994930554	0.0308226860364895	0.583011226339262
PDE4D	chr5:59327108:C:T	Tcruzi	CD8T	-0.00398318513193954	0.028257235826464	0.65075400327833
PDE4D	chr5:59327108:C:T	Tcruzi	monocyte	-0.0161013497912998	0.0407623017462913	0.564138673048611
PDE4D	chr5:59327108:C:T	Tcruzi	B	0.000516012370413135	0.026779639924476	0.689818551158673
PDE4D	chr5:59327108:C:T	Tcruzi	CD4T	0.00287653686982201	0.0327674847018812	0.670962418119367
PDE4D	chr5:59390853:G:A	NI	NK	0.0946644192591383	0.0687395932363498	0.0811191812270583
PDE4D	chr5:59390853:G:A	NI	CD8T	0.128125327388896	0.0760458938051437	0.0496540663024786
PDE4D	chr5:59390853:G:A	NI	monocyte	-0.00384787661258579	0.0836424708429575	0.509696212863653
PDE4D	chr5:59390853:G:A	NI	B	0.108553204335328	0.0747385370078492	0.0697161895922391
PDE4D	chr5:59390853:G:A	NI	CD4T	0.162870217270311	0.0930860269741813	0.043638022071438
PDE4D	chr5:59390853:G:A	IAV	NK	0.0946581304958591	0.0657451775453147	0.0696326035430848
PDE4D	chr5:59390853:G:A	IAV	CD8T	0.0897335975028275	0.0611486038839809	0.066767721069553
PDE4D	chr5:59390853:G:A	IAV	monocyte	0.00713063163862554	0.0704482960761854	0.460830220492907
PDE4D	chr5:59390853:G:A	IAV	B	0.0931458515857925	0.0665098008935321	0.0744555294205199
PDE4D	chr5:59390853:G:A	IAV	CD4T	0.137261814526291	0.0796606836500489	0.0459584217148796
PDE4D	chr5:59390853:G:A	LPS	NK	0.0971713566309434	0.0671270142143265	0.0720528492913979
PDE4D	chr5:59390853:G:A	LPS	CD8T	0.132501713431812	0.076451061251337	0.0388091589205476
PDE4D	chr5:59390853:G:A	LPS	monocyte	-0.0106376168413372	0.084939381923922	0.480188476818168
PDE4D	chr5:59390853:G:A	LPS	B	0.0969881100376757	0.0697953400369301	0.0817177325188282
PDE4D	chr5:59390853:G:A	LPS	CD4T	0.14481778819303	0.0830651674983556	0.0462189346129022
PDE4D	chr5:59390853:G:A	Tcruzi	NK	0.0947754811376611	0.0705820824289742	0.0865729189089332
PDE4D	chr5:59390853:G:A	Tcruzi	CD8T	0.12603851128067	0.0747134836962636	0.0483031693765893
PDE4D	chr5:59390853:G:A	Tcruzi	monocyte	-0.00723797517191154	0.0822893992053702	0.495687012755196
PDE4D	chr5:59390853:G:A	Tcruzi	B	0.0788980696814535	0.0649808737530112	0.113562469947279
PDE4D	chr5:59390853:G:A	Tcruzi	CD4T	0.157141973584913	0.0886886671501783	0.0428182831001355
PDE4D	chr5:59533104:G:C	NI	NK	0.0155709945560679	0.0584761197206793	0.543543982996287
PDE4D	chr5:59533104:G:C	NI	CD8T	0.00748795459505623	0.0619647760195326	0.590320967894246
PDE4D	chr5:59533104:G:C	NI	monocyte	0.0396806929278303	0.0885314583631504	0.452248837417274
PDE4D	chr5:59533104:G:C	NI	B	-0.0154712017428243	0.0623439840934597	0.550434037952989
PDE4D	chr5:59533104:G:C	NI	CD4T	-0.00737323819777784	0.075313307171487	0.589671368274027
PDE4D	chr5:59533104:G:C	IAV	NK	0.0122697529190953	0.0528263857573459	0.553909513227344
PDE4D	chr5:59533104:G:C	IAV	CD8T	0.00721748131301422	0.0479884596861165	0.580263682878513
PDE4D	chr5:59533104:G:C	IAV	monocyte	0.0309321661242732	0.0718980762255259	0.480336947696119
PDE4D	chr5:59533104:G:C	IAV	B	-0.00902296244577182	0.0524235697390483	0.573480560946027
PDE4D	chr5:59533104:G:C	IAV	CD4T	-0.00722232319892689	0.0638039890717421	0.592891154388786
PDE4D	chr5:59533104:G:C	LPS	NK	0.0134066142775547	0.0564997305350705	0.549032671909051
PDE4D	chr5:59533104:G:C	LPS	CD8T	0.00454873325634456	0.0531416432011497	0.595864160658935
PDE4D	chr5:59533104:G:C	LPS	monocyte	0.0368096505883501	0.0855295620507601	0.469156661581172
PDE4D	chr5:59533104:G:C	LPS	B	-0.0172298314259049	0.0626898890860138	0.537054008766782
PDE4D	chr5:59533104:G:C	LPS	CD4T	-0.0153542433447349	0.0721795840049603	0.558580889005445
PDE4D	chr5:59533104:G:C	Tcruzi	NK	0.0164409610436113	0.0606389700595895	0.539899777508221
PDE4D	chr5:59533104:G:C	Tcruzi	CD8T	0.0106403409678559	0.0610112849450303	0.573019858804138
PDE4D	chr5:59533104:G:C	Tcruzi	monocyte	0.0484665141691047	0.0954440598026076	0.441027150330721
PDE4D	chr5:59533104:G:C	Tcruzi	B	-0.013913140633522	0.058880832848948	0.552922680879712
PDE4D	chr5:59533104:G:C	Tcruzi	CD4T	-0.00615227838896267	0.0705452535838403	0.59887015067929
PDE4D	chr5:59572746:C:A	NI	NK	-0.0241237469527927	0.0556440878012049	0.325527333778133
PDE4D	chr5:59572746:C:A	NI	CD8T	-0.0523576679773184	0.0550222134796439	0.167282358418336
PDE4D	chr5:59572746:C:A	NI	monocyte	0.0207381563802758	0.0687776011800081	0.389005641996908
PDE4D	chr5:59572746:C:A	NI	B	-0.235537242388812	0.0580471854359229	7.15056489397625e-06
PDE4D	chr5:59572746:C:A	NI	CD4T	-0.0589828716596313	0.0620786683858914	0.168845830208898
PDE4D	chr5:59572746:C:A	IAV	NK	0.00110606825884045	0.0524981281215258	0.496084502809774
PDE4D	chr5:59572746:C:A	IAV	CD8T	-0.0621386854457272	0.0523687641575898	0.109335095001687
PDE4D	chr5:59572746:C:A	IAV	monocyte	-0.0335382392471126	0.0611601129906797	0.289661189226616
PDE4D	chr5:59572746:C:A	IAV	B	-0.192530468711876	0.0533827615644134	5.0006469473729e-05
PDE4D	chr5:59572746:C:A	IAV	CD4T	-0.0277317034314008	0.0561011682815391	0.303388900706416
PDE4D	chr5:59572746:C:A	LPS	NK	-0.0337972620707946	0.0494734627318664	0.244015904881068
PDE4D	chr5:59572746:C:A	LPS	CD8T	-0.0332133607578124	0.0502506979087264	0.248185414250972
PDE4D	chr5:59572746:C:A	LPS	monocyte	-0.048715939181162	0.0664239490486765	0.230305993314937
PDE4D	chr5:59572746:C:A	LPS	B	-0.226973243755889	0.0550599723126003	7.02642440819634e-06
PDE4D	chr5:59572746:C:A	LPS	CD4T	-0.0450718548858236	0.0544138841017198	0.201831017860996
PDE4D	chr5:59572746:C:A	Tcruzi	NK	-0.0443941387597112	0.0582729109778237	0.218863939924475
PDE4D	chr5:59572746:C:A	Tcruzi	CD8T	-0.0617058695371118	0.0545023330722485	0.124815653479295
PDE4D	chr5:59572746:C:A	Tcruzi	monocyte	-0.00742353983280912	0.0664862588989759	0.450613264415886
PDE4D	chr5:59572746:C:A	Tcruzi	B	-0.242118620768747	0.0577114439390677	2.495332269703e-06
PDE4D	chr5:59572746:C:A	Tcruzi	CD4T	-0.02226798236545	0.0598067602807242	0.34650729862737
PDE4D	chr5:59771196:T:A	NI	NK	0.0154239443920902	0.0546627680337777	0.542090677989635
PDE4D	chr5:59771196:T:A	NI	CD8T	0.0133917094424128	0.058371603432993	0.560994008917868
PDE4D	chr5:59771196:T:A	NI	monocyte	0.0326979234235315	0.0773185916479221	0.467952810230155
PDE4D	chr5:59771196:T:A	NI	B	0.0140604278828624	0.0567694366069109	0.552514005509085
PDE4D	chr5:59771196:T:A	NI	CD4T	0.00514534758165147	0.0683829560474348	0.600298906683948
PDE4D	chr5:59771196:T:A	IAV	NK	0.00232707621902712	0.0477067905765001	0.608524525917749
PDE4D	chr5:59771196:T:A	IAV	CD8T	0.00501261839877055	0.0449336009552648	0.593236657140526
PDE4D	chr5:59771196:T:A	IAV	monocyte	0.0159702709686348	0.0609144213234972	0.53560636987004
PDE4D	chr5:59771196:T:A	IAV	B	0.00180321414531966	0.0481021636371172	0.611971646073167
PDE4D	chr5:59771196:T:A	IAV	CD4T	-0.0159389444325693	0.0636430814342597	0.563068491947771
PDE4D	chr5:59771196:T:A	LPS	NK	0.00860465149061995	0.050881072999344	0.572131130030524
PDE4D	chr5:59771196:T:A	LPS	CD8T	0.00633119954584401	0.0496157349565376	0.58571913122595
PDE4D	chr5:59771196:T:A	LPS	monocyte	0.0579305672487496	0.103300443371687	0.40557449114047
PDE4D	chr5:59771196:T:A	LPS	B	0.00719423998033606	0.0544319322424552	0.582070225329389
PDE4D	chr5:59771196:T:A	LPS	CD4T	-0.022877253093963	0.0730412351033556	0.538499121394235
PDE4D	chr5:59771196:T:A	Tcruzi	NK	0.0215432853492809	0.0606527253861074	0.515737638939679
PDE4D	chr5:59771196:T:A	Tcruzi	CD8T	0.0166188298860067	0.0585625155320729	0.542154426742677
PDE4D	chr5:59771196:T:A	Tcruzi	monocyte	0.0390758753593203	0.0801742717450222	0.459959277806759
PDE4D	chr5:59771196:T:A	Tcruzi	B	0.0159906906393037	0.0549404081753581	0.536830133096544
PDE4D	chr5:59771196:T:A	Tcruzi	CD4T	0.000324473734073914	0.0637335461867001	0.625540860309297
PDE4D	chr5:59923387:T:C	NI	NK	0.132264237685024	0.102733404182767	0.0967731055806015
PDE4D	chr5:59923387:T:C	NI	CD8T	0.184616192542448	0.120942768482639	0.0672479729284622
PDE4D	chr5:59923387:T:C	NI	monocyte	0.0680615231824218	0.114993795567747	0.285553707540247
PDE4D	chr5:59923387:T:C	NI	B	0.11198323636533	0.0985551482572833	0.13360041803343
PDE4D	chr5:59923387:T:C	NI	CD4T	0.22410285925212	0.145816419291359	0.0653025646418199
PDE4D	chr5:59923387:T:C	IAV	NK	0.111311857313876	0.0918027159763112	0.112087050886312
PDE4D	chr5:59923387:T:C	IAV	CD8T	0.12450834680003	0.0922580815895931	0.0844343321122759
PDE4D	chr5:59923387:T:C	IAV	monocyte	0.0500986225545532	0.0984470567334874	0.317019603068131
PDE4D	chr5:59923387:T:C	IAV	B	0.116976196407704	0.0949640439984009	0.106420661388868
PDE4D	chr5:59923387:T:C	IAV	CD4T	0.176181924281199	0.117931948045529	0.0732910932374496
PDE4D	chr5:59923387:T:C	LPS	NK	0.127618158982367	0.0980465950515843	0.0969519411336494
PDE4D	chr5:59923387:T:C	LPS	CD8T	0.162467295050845	0.108123969780953	0.0661522749603194
PDE4D	chr5:59923387:T:C	LPS	monocyte	0.0578662869675727	0.114051226875574	0.316178841125151
PDE4D	chr5:59923387:T:C	LPS	B	0.138445069303024	0.106402606795652	0.0961116533830499
PDE4D	chr5:59923387:T:C	LPS	CD4T	0.202463986534829	0.131018646118758	0.067042072786877
PDE4D	chr5:59923387:T:C	Tcruzi	NK	0.127925532424072	0.102468483162243	0.105566979816244
PDE4D	chr5:59923387:T:C	Tcruzi	CD8T	0.194056146429476	0.126098492972886	0.0622852707117036
PDE4D	chr5:59923387:T:C	Tcruzi	monocyte	0.0402615371520936	0.113149529337797	0.364976454550802
PDE4D	chr5:59923387:T:C	Tcruzi	B	0.108586440151044	0.0942209802907243	0.129266791079282
PDE4D	chr5:59923387:T:C	Tcruzi	CD4T	0.201468101688468	0.131857634119566	0.0697037069794714
PDE4D	chr5:59977091:G:A	NI	NK	0.00207657063009964	0.0326774288329969	0.690971722227881
PDE4D	chr5:59977091:G:A	NI	CD8T	-0.00451039986520136	0.0361662740903722	0.675075047002423
PDE4D	chr5:59977091:G:A	NI	monocyte	-0.00424456723865965	0.0464374197349463	0.651979252778674
PDE4D	chr5:59977091:G:A	NI	B	0.00743945476007222	0.0359171941326418	0.649083572997061
PDE4D	chr5:59977091:G:A	NI	CD4T	-0.00393774181362549	0.0434979323030766	0.673563472937751
PDE4D	chr5:59977091:G:A	IAV	NK	0.00560041679435753	0.0316325163769819	0.661259366498697
PDE4D	chr5:59977091:G:A	IAV	CD8T	-0.00412319881447098	0.0288952659832791	0.671116583476326
PDE4D	chr5:59977091:G:A	IAV	monocyte	-0.0539624396131475	0.144017276938761	0.530966332290638
PDE4D	chr5:59977091:G:A	IAV	B	0.00897120569985125	0.0331589633295634	0.63088055364032
PDE4D	chr5:59977091:G:A	IAV	CD4T	-0.000944023339943043	0.0363056488314081	0.699794692646562
PDE4D	chr5:59977091:G:A	LPS	NK	0.00496561104466207	0.0328027346605897	0.661892463143488
PDE4D	chr5:59977091:G:A	LPS	CD8T	-0.0029321880663424	0.0313396917069281	0.678599701280703
PDE4D	chr5:59977091:G:A	LPS	monocyte	-0.00253730302270599	0.045671884270255	0.672647513127512
PDE4D	chr5:59977091:G:A	LPS	B	0.0097319739772312	0.036734608990445	0.626579998365501
PDE4D	chr5:59977091:G:A	LPS	CD4T	-0.00312202826227803	0.0396000374918202	0.681753061532955
PDE4D	chr5:59977091:G:A	Tcruzi	NK	0.00120351275315186	0.0336141870382167	0.696327549331187
PDE4D	chr5:59977091:G:A	Tcruzi	CD8T	-0.00416867355804535	0.0348273718772219	0.674393835028809
PDE4D	chr5:59977091:G:A	Tcruzi	monocyte	-0.0084806504552187	0.0444952209956297	0.64768497968156
PDE4D	chr5:59977091:G:A	Tcruzi	B	0.00885502446290063	0.0350144992611341	0.634503730671149
PDE4D	chr5:59977091:G:A	Tcruzi	CD4T	-0.00547935823664547	0.0408577338476666	0.670077198026643
PDE4D	chr5:60441219:C:T	NI	NK	-0.012624771853279	0.127516832669075	0.475848699813888
PDE4D	chr5:60441219:C:T	NI	CD8T	-0.0176281028364915	0.129802856219202	0.458642906571393
PDE4D	chr5:60441219:C:T	NI	monocyte	0.0822013106388252	0.160003766832581	0.314177845548176
PDE4D	chr5:60441219:C:T	NI	B	-0.299107398929406	0.161356493204026	0.0315135552579988
PDE4D	chr5:60441219:C:T	NI	CD4T	0.0490410721386014	0.151950895043544	0.385658154716176
PDE4D	chr5:60441219:C:T	IAV	NK	0.0971326614908314	0.124868706153906	0.226602576492337
PDE4D	chr5:60441219:C:T	IAV	CD8T	0.0381965326073312	0.112608204590259	0.37599039591494
PDE4D	chr5:60441219:C:T	IAV	monocyte	0.151795271310692	0.159464472202373	0.174482965935916
PDE4D	chr5:60441219:C:T	IAV	B	-0.217912158528211	0.136776611577588	0.0500361853904248
PDE4D	chr5:60441219:C:T	IAV	CD4T	0.126103936175722	0.146338987541162	0.204525197680045
PDE4D	chr5:60441219:C:T	LPS	NK	0.118784796719924	0.128988883836863	0.185433283217255
PDE4D	chr5:60441219:C:T	LPS	CD8T	0.0727923347160288	0.120623687681294	0.28581275285524
PDE4D	chr5:60441219:C:T	LPS	monocyte	0.0522605490455571	0.157806204532696	0.377744120786199
PDE4D	chr5:60441219:C:T	LPS	B	-0.369980068714867	0.185017177339203	0.0244370386901354
PDE4D	chr5:60441219:C:T	LPS	CD4T	0.0789337767475515	0.139262614775134	0.298723463345216
PDE4D	chr5:60441219:C:T	Tcruzi	NK	0.0250735739509132	0.132148667814199	0.429706266798445
PDE4D	chr5:60441219:C:T	Tcruzi	CD8T	-0.0622945945797733	0.133433981400469	0.337626364071891
PDE4D	chr5:60441219:C:T	Tcruzi	monocyte	0.105606158184945	0.161353255456955	0.267048930762366
PDE4D	chr5:60441219:C:T	Tcruzi	B	-0.293528324304631	0.157332247665904	0.0302616399821527
PDE4D	chr5:60441219:C:T	Tcruzi	CD4T	0.0297256218632339	0.142453224586388	0.427505733896488
PDE4D	chr5:60454273:A:G	NI	NK	-0.00605942732887558	0.072143333157476	0.462251428504185
PDE4D	chr5:60454273:A:G	NI	CD8T	-0.0423075027289224	0.0722328928686756	0.277032587202568
PDE4D	chr5:60454273:A:G	NI	monocyte	-0.0122750885019233	0.0903352122933258	0.442223416700434
PDE4D	chr5:60454273:A:G	NI	B	-0.230309830646389	0.0842509379353276	0.00375740926647805
PDE4D	chr5:60454273:A:G	NI	CD4T	-0.0446942322163186	0.0828603079985584	0.292774754434448
PDE4D	chr5:60454273:A:G	IAV	NK	0.0422219607723264	0.0694606973632734	0.279771755916333
PDE4D	chr5:60454273:A:G	IAV	CD8T	0.00400739428401509	0.0648035523997097	0.485968253784595
PDE4D	chr5:60454273:A:G	IAV	monocyte	0.0327045345152665	0.0847971283249206	0.359532386454295
PDE4D	chr5:60454273:A:G	IAV	B	-0.136784655479799	0.0685530300224267	0.0199848435920693
PDE4D	chr5:60454273:A:G	IAV	CD4T	0.0466051025653571	0.0804312844062527	0.293080245717137
PDE4D	chr5:60454273:A:G	LPS	NK	0.0151161078577076	0.0661322775200437	0.41837543780827
PDE4D	chr5:60454273:A:G	LPS	CD8T	-0.00427645300765853	0.0653861311234273	0.465264314967604
PDE4D	chr5:60454273:A:G	LPS	monocyte	-0.00673397680151861	0.090891134875696	0.468173229577755
PDE4D	chr5:60454273:A:G	LPS	B	-0.198128238321321	0.0766173936399071	0.0049914901411936
PDE4D	chr5:60454273:A:G	LPS	CD4T	0.00520152075969816	0.075058638110167	0.48233156244132
PDE4D	chr5:60454273:A:G	Tcruzi	NK	-0.0177574724583614	0.0752545095850076	0.405723594248056
PDE4D	chr5:60454273:A:G	Tcruzi	CD8T	-0.0775519837321618	0.0754925711166534	0.145803545143271
PDE4D	chr5:60454273:A:G	Tcruzi	monocyte	0.00265633517823944	0.0904776086462007	0.49641871375972
PDE4D	chr5:60454273:A:G	Tcruzi	B	-0.256342234474151	0.091083412260436	0.00266831936078116
PDE4D	chr5:60454273:A:G	Tcruzi	CD4T	-0.0455125568570629	0.0785648728119562	0.279510653782943
PDE4D	chr5:60487714:A:G	NI	NK	0.0862979179935551	0.08804382871521	0.163156125255621
PDE4D	chr5:60487714:A:G	NI	CD8T	0.105032742386424	0.0934889465257269	0.133626582969515
PDE4D	chr5:60487714:A:G	NI	monocyte	0.304339319248181	0.174279218052577	0.0320651681939879
PDE4D	chr5:60487714:A:G	NI	B	0.0872230257843239	0.0912664764478982	0.172156890010938
PDE4D	chr5:60487714:A:G	NI	CD4T	0.14304046730529	0.114272495248515	0.107454581232337
PDE4D	chr5:60487714:A:G	IAV	NK	0.0673030826844632	0.0798503750365793	0.199067895215029
PDE4D	chr5:60487714:A:G	IAV	CD8T	0.0674292304057794	0.0756406561480985	0.184127697722961
PDE4D	chr5:60487714:A:G	IAV	monocyte	0.187799003614771	0.119386791250599	0.0524469414130775
PDE4D	chr5:60487714:A:G	IAV	B	0.0571350464954739	0.0797477566977489	0.235910573490034
PDE4D	chr5:60487714:A:G	IAV	CD4T	0.0971785250114953	0.0943175015661814	0.155497923157015
PDE4D	chr5:60487714:A:G	LPS	NK	0.0916393451347093	0.0853073539751763	0.141822164328099
PDE4D	chr5:60487714:A:G	LPS	CD8T	0.0981912684494627	0.0841172709526817	0.121162379238481
PDE4D	chr5:60487714:A:G	LPS	monocyte	0.226454355414989	0.140851888776831	0.0488186653272609
PDE4D	chr5:60487714:A:G	LPS	B	0.0868930117948835	0.0892847859238641	0.167723758049858
PDE4D	chr5:60487714:A:G	LPS	CD4T	0.131176870407102	0.10411066147444	0.107590324466515
PDE4D	chr5:60487714:A:G	Tcruzi	NK	0.100753492385711	0.0935621822659178	0.137982914034015
PDE4D	chr5:60487714:A:G	Tcruzi	CD8T	0.103668897537869	0.0909683155297334	0.129321063780938
PDE4D	chr5:60487714:A:G	Tcruzi	monocyte	0.272929333842636	0.158527580657467	0.0387082062330649
PDE4D	chr5:60487714:A:G	Tcruzi	B	0.0627507573644219	0.0844319420545274	0.229119306647613
PDE4D	chr5:60487714:A:G	Tcruzi	CD4T	0.130384641239173	0.105998603904047	0.113169050841746
PDE4DIP	chr1:148937979:A:G	NI	NK	0.203794672693635	0.0645949639936832	0.00101437984263086
PDE4DIP	chr1:148937979:A:G	NI	CD8T	0.521311307051941	0.0600584937895572	7.22850004032367e-18
PDE4DIP	chr1:148937979:A:G	NI	monocyte	0.0370817248766353	0.0586651756826279	0.26331050546325
PDE4DIP	chr1:148937979:A:G	NI	B	0.267059200842158	0.0659621892183712	5.41514840199292e-05
PDE4DIP	chr1:148937979:A:G	NI	CD4T	0.72531113457371	0.0657994857608104	2.66710056866576e-26
PDE4DIP	chr1:148937979:A:G	IAV	NK	0.196822121856206	0.0632887326190312	0.00106802429607369
PDE4DIP	chr1:148937979:A:G	IAV	CD8T	0.263351581260391	0.0587546330051618	9.96226257655261e-06
PDE4DIP	chr1:148937979:A:G	IAV	monocyte	0.0265977450631481	0.0636031544623467	0.337755803667972
PDE4DIP	chr1:148937979:A:G	IAV	B	0.286968056613872	0.0642944932228503	4.36689075731408e-06
PDE4DIP	chr1:148937979:A:G	IAV	CD4T	0.593881099722983	0.0602104605006638	1.12724409769411e-21
PDE4DIP	chr1:148937979:A:G	LPS	NK	0.155307247512787	0.0675797728470363	0.0132898935185624
PDE4DIP	chr1:148937979:A:G	LPS	CD8T	0.327491891926051	0.0552980172146414	2.3562077598281e-08
PDE4DIP	chr1:148937979:A:G	LPS	monocyte	-0.069646617106277	0.0669957979829426	0.148873770735239
PDE4DIP	chr1:148937979:A:G	LPS	B	0.359708549498954	0.0663058734362119	2.21038870448716e-08
PDE4DIP	chr1:148937979:A:G	LPS	CD4T	0.674597229256974	0.0597937551153089	2.82011141448063e-28
PDE4DIP	chr1:148937979:A:G	Tcruzi	NK	0.207850098581624	0.0693070468133092	0.00176309395967006
PDE4DIP	chr1:148937979:A:G	Tcruzi	CD8T	0.477563271898751	0.0591404812782841	6.00102025941393e-15
PDE4DIP	chr1:148937979:A:G	Tcruzi	monocyte	-0.00331800845039062	0.0645789023998779	0.480616398672738
PDE4DIP	chr1:148937979:A:G	Tcruzi	B	0.298308089397269	0.0641501461205933	2.73999899639089e-06
PDE4DIP	chr1:148937979:A:G	Tcruzi	CD4T	0.681164549561688	0.0611248802612267	2.29610011642882e-26
PDE4DIP	chr1:148939670:T:C	NI	NK	-0.187781525070941	0.059399247763024	0.000899369630748215
PDE4DIP	chr1:148939670:T:C	NI	CD8T	-0.299660565441707	0.0544236965254323	3.13208292634926e-08
PDE4DIP	chr1:148939670:T:C	NI	monocyte	0.381269971632387	0.0494228234168715	6.57796029274402e-15
PDE4DIP	chr1:148939670:T:C	NI	B	-0.31919143783617	0.0589255825629231	3.87437100179966e-08
PDE4DIP	chr1:148939670:T:C	NI	CD4T	-0.428941216555764	0.0597046079637968	1.38389300019526e-12
PDE4DIP	chr1:148939670:T:C	IAV	NK	-0.231809438500084	0.0598614039424129	3.94072783450605e-05
PDE4DIP	chr1:148939670:T:C	IAV	CD8T	-0.186680328426131	0.0555316923603525	0.000460306193362459
PDE4DIP	chr1:148939670:T:C	IAV	monocyte	0.352388214145284	0.0570127432319744	2.55399490949609e-10
PDE4DIP	chr1:148939670:T:C	IAV	B	-0.273778380619527	0.0593497195631671	2.02468199927974e-06
PDE4DIP	chr1:148939670:T:C	IAV	CD4T	-0.414167485526797	0.0544016191422074	1.68753899743024e-14
PDE4DIP	chr1:148939670:T:C	LPS	NK	-0.199498776802878	0.0610807278638127	0.000635446497483261
PDE4DIP	chr1:148939670:T:C	LPS	CD8T	-0.164736790812303	0.0516996970770856	0.00102522992366183
PDE4DIP	chr1:148939670:T:C	LPS	monocyte	0.448302229302802	0.0566365717544303	6.4171851871685e-16
PDE4DIP	chr1:148939670:T:C	LPS	B	-0.329790000103271	0.0597730582658666	1.93889059252328e-08
PDE4DIP	chr1:148939670:T:C	LPS	CD4T	-0.456864943450751	0.0540243073896208	0
PDE4DIP	chr1:148939670:T:C	Tcruzi	NK	-0.222889265736248	0.0647947704816217	0.000288804141833077
PDE4DIP	chr1:148939670:T:C	Tcruzi	CD8T	-0.273835628448551	0.0547256326481506	5.74725300683809e-07
PDE4DIP	chr1:148939670:T:C	Tcruzi	monocyte	0.435879294643724	0.0564857298510874	4.07984304932572e-15
PDE4DIP	chr1:148939670:T:C	Tcruzi	B	-0.31011443373287	0.0590515146914005	8.05668814995997e-08
PDE4DIP	chr1:148939670:T:C	Tcruzi	CD4T	-0.422957854775128	0.0559069591012845	7.8159700933611e-14
PDE4DIP	chr1:148966880:A:G	NI	NK	0.0073823439315926	0.0633700884910632	0.451775644971788
PDE4DIP	chr1:148966880:A:G	NI	CD8T	-0.0827608210422864	0.0592905808412432	0.0805725990114684
PDE4DIP	chr1:148966880:A:G	NI	monocyte	-0.510659565722787	0.0557806081527849	0
PDE4DIP	chr1:148966880:A:G	NI	B	0.00210516142108811	0.0645781739065058	0.488421884764275
PDE4DIP	chr1:148966880:A:G	NI	CD4T	-0.158511204909082	0.0672620195484874	0.00891657589058348
PDE4DIP	chr1:148966880:A:G	IAV	NK	0.0625768154491292	0.0627365537923098	0.157967526620198
PDE4DIP	chr1:148966880:A:G	IAV	CD8T	0.0238206141701953	0.0582707323751042	0.343456286832322
PDE4DIP	chr1:148966880:A:G	IAV	monocyte	-0.452689150532465	0.0631676517989575	1.59539048638635e-13
PDE4DIP	chr1:148966880:A:G	IAV	B	0.0112336047033388	0.0632176959292027	0.431550846704497
PDE4DIP	chr1:148966880:A:G	IAV	CD4T	-0.0703495010991646	0.0605505810136075	0.12226899952981
PDE4DIP	chr1:148966880:A:G	LPS	NK	0.114171490714034	0.0678288780218818	0.0419587735556701
PDE4DIP	chr1:148966880:A:G	LPS	CD8T	-0.0659350213182381	0.0545970415965427	0.112318578073104
PDE4DIP	chr1:148966880:A:G	LPS	monocyte	-0.504079016728128	0.0644912161403536	3.88578058618805e-15
PDE4DIP	chr1:148966880:A:G	LPS	B	-0.0114332264251368	0.0646485132392647	0.428983504172831
PDE4DIP	chr1:148966880:A:G	LPS	CD4T	-0.106815805293448	0.0609873744217013	0.0400647091566045
PDE4DIP	chr1:148966880:A:G	Tcruzi	NK	0.0689747033345223	0.0691034452939125	0.157630196098553
PDE4DIP	chr1:148966880:A:G	Tcruzi	CD8T	-0.0918661191137162	0.059472141973586	0.0597018122497467
PDE4DIP	chr1:148966880:A:G	Tcruzi	monocyte	-0.567383088823941	0.0638803317063527	0
PDE4DIP	chr1:148966880:A:G	Tcruzi	B	0.0133978911447958	0.0645058594946488	0.420227776234348
PDE4DIP	chr1:148966880:A:G	Tcruzi	CD4T	-0.131619699269097	0.0630668080262927	0.0183334565639968
PDE4DIP	chr1:148969012:C:G	NI	NK	0.223422633260759	0.133831336002008	0.0464395319689847
PDE4DIP	chr1:148969012:C:G	NI	CD8T	0.424036952646138	0.129075531336854	0.000461628452036882
PDE4DIP	chr1:148969012:C:G	NI	monocyte	-0.542138500925953	0.137031398131765	2.51402265741829e-05
PDE4DIP	chr1:148969012:C:G	NI	B	0.289076546860461	0.14087835766539	0.0196246899444944
PDE4DIP	chr1:148969012:C:G	NI	CD4T	0.663770382344309	0.153285457016333	3.97326193401657e-06
PDE4DIP	chr1:148969012:C:G	IAV	NK	0.116455570340556	0.130717895270931	0.184252878227985
PDE4DIP	chr1:148969012:C:G	IAV	CD8T	0.20153173316172	0.118538011034846	0.0445205545477585
PDE4DIP	chr1:148969012:C:G	IAV	monocyte	-0.538169209361116	0.14128563465244	2.88903026693932e-05
PDE4DIP	chr1:148969012:C:G	IAV	B	0.302518190894693	0.136743583863613	0.0116559181010414
PDE4DIP	chr1:148969012:C:G	IAV	CD4T	0.480556738596674	0.134223279601716	0.000146425681706545
PDE4DIP	chr1:148969012:C:G	LPS	NK	0.231161127893298	0.135298944503517	0.0423387296534467
PDE4DIP	chr1:148969012:C:G	LPS	CD8T	0.259082101824164	0.116114989393133	0.0134442346761759
PDE4DIP	chr1:148969012:C:G	LPS	monocyte	-0.594014303216861	0.152266179064758	2.7071591043426e-05
PDE4DIP	chr1:148969012:C:G	LPS	B	0.34466522313672	0.14211711252973	0.00673353297151364
PDE4DIP	chr1:148969012:C:G	LPS	CD4T	0.552546682566711	0.138972708009597	2.72156234702806e-05
PDE4DIP	chr1:148969012:C:G	Tcruzi	NK	0.172098056651911	0.141404087769424	0.11080407146961
PDE4DIP	chr1:148969012:C:G	Tcruzi	CD8T	0.391218345394086	0.127143355373696	0.00101031917518867
PDE4DIP	chr1:148969012:C:G	Tcruzi	monocyte	-0.534062337535139	0.14459273525899	8.02896562515088e-05
PDE4DIP	chr1:148969012:C:G	Tcruzi	B	0.313813584342066	0.13844718107879	0.0106552409198166
PDE4DIP	chr1:148969012:C:G	Tcruzi	CD4T	0.584594561004003	0.142350420726389	1.54801280507699e-05
PDE4DIP	chr1:148989863:G:A	NI	NK	0.239673555159111	0.0625149283593466	6.34736943737149e-05
PDE4DIP	chr1:148989863:G:A	NI	CD8T	0.484338988844834	0.0564624307911311	9.29187529596489e-17
PDE4DIP	chr1:148989863:G:A	NI	monocyte	-0.113978023812855	0.0536418366840922	0.0166459971137202
PDE4DIP	chr1:148989863:G:A	NI	B	0.370579494560833	0.0620527339057575	3.99222496520842e-09
PDE4DIP	chr1:148989863:G:A	NI	CD4T	0.805083202778254	0.060223459668593	6.73935001142418e-40
PDE4DIP	chr1:148989863:G:A	IAV	NK	0.155865298303356	0.0625079172203034	0.00696665376070193
PDE4DIP	chr1:148989863:G:A	IAV	CD8T	0.237612740088935	0.0584928704565505	4.23568062907861e-05
PDE4DIP	chr1:148989863:G:A	IAV	monocyte	-0.134540283543826	0.060491749528204	0.0128667254729047
PDE4DIP	chr1:148989863:G:A	IAV	B	0.387674109123487	0.0629044778351203	2.22026166741546e-10
PDE4DIP	chr1:148989863:G:A	IAV	CD4T	0.641345984327786	0.0556605438152944	6.04681541677417e-30
PDE4DIP	chr1:148989863:G:A	LPS	NK	0.127714098588423	0.0661412108183344	0.0290017188030612
PDE4DIP	chr1:148989863:G:A	LPS	CD8T	0.340600113147064	0.0530913383409308	3.64153034393023e-10
PDE4DIP	chr1:148989863:G:A	LPS	monocyte	-0.270887094286699	0.0622705038720741	4.86128904364502e-06
PDE4DIP	chr1:148989863:G:A	LPS	B	0.453541341773902	0.0629542653380312	2.06791280373831e-13
PDE4DIP	chr1:148989863:G:A	LPS	CD4T	0.709327646905716	0.0542519917332415	2.014501601796e-37
PDE4DIP	chr1:148989863:G:A	Tcruzi	NK	0.208487365379162	0.0679817918006699	0.0012578409190982
PDE4DIP	chr1:148989863:G:A	Tcruzi	CD8T	0.474101727990328	0.0567324923368673	3.91266078698357e-16
PDE4DIP	chr1:148989863:G:A	Tcruzi	monocyte	-0.126980907933447	0.0608609900390815	0.018492962200475
PDE4DIP	chr1:148989863:G:A	Tcruzi	B	0.370203915394436	0.0617471197300504	2.96014813753843e-09
PDE4DIP	chr1:148989863:G:A	Tcruzi	CD4T	0.735486926109631	0.0562514795533802	1.48640186728931e-36
PDE4DIP	chr1:149032149:A:T	NI	NK	0.10605487762456	0.0874962211855883	0.102547410154314
PDE4DIP	chr1:149032149:A:T	NI	CD8T	0.111070380644591	0.0862742940926413	0.0936803845183101
PDE4DIP	chr1:149032149:A:T	NI	monocyte	0.220270454988396	0.102231721609877	0.0136258949915229
PDE4DIP	chr1:149032149:A:T	NI	B	-0.0615805751238702	0.103543702840903	0.292963425608935
PDE4DIP	chr1:149032149:A:T	NI	CD4T	0.0901548457369261	0.102457524182368	0.183122704389236
PDE4DIP	chr1:149032149:A:T	IAV	NK	0.102644055188658	0.0832327645317087	0.0975000915700125
PDE4DIP	chr1:149032149:A:T	IAV	CD8T	0.0895544148239324	0.0746368117811865	0.104067787289213
PDE4DIP	chr1:149032149:A:T	IAV	monocyte	0.227771075164553	0.10534189761502	0.00977224061718135
PDE4DIP	chr1:149032149:A:T	IAV	B	-8.61088668300904e-05	0.0843374602313672	0.485989911187052
PDE4DIP	chr1:149032149:A:T	IAV	CD4T	0.120431332539822	0.0904059044043401	0.0860724131434193
PDE4DIP	chr1:149032149:A:T	LPS	NK	0.133589456363642	0.0922650373434951	0.0599210357788061
PDE4DIP	chr1:149032149:A:T	LPS	CD8T	0.0807476931938558	0.0764120466670696	0.138324805598963
PDE4DIP	chr1:149032149:A:T	LPS	monocyte	0.282841826895465	0.123341476541568	0.00742020281472003
PDE4DIP	chr1:149032149:A:T	LPS	B	-0.0305404120031148	0.0970929003359709	0.398695216341512
PDE4DIP	chr1:149032149:A:T	LPS	CD4T	0.182726824727911	0.104997169839915	0.0320595659752768
PDE4DIP	chr1:149032149:A:T	Tcruzi	NK	0.118195668901845	0.09235815881894	0.0885417108506078
PDE4DIP	chr1:149032149:A:T	Tcruzi	CD8T	0.117161134596228	0.0851378667932226	0.0773285208810232
PDE4DIP	chr1:149032149:A:T	Tcruzi	monocyte	0.254248889633649	0.11196015378137	0.00895133100396786
PDE4DIP	chr1:149032149:A:T	Tcruzi	B	-0.0360067541678554	0.0941219743760008	0.372065640175555
PDE4DIP	chr1:149032149:A:T	Tcruzi	CD4T	0.123376678972369	0.0964052929127799	0.0962014573330677
PDE5A	chr4:119396749:G:A	NI	NK	-0.00326663205993932	0.0303992986437811	0.625189105084312
PDE5A	chr4:119396749:G:A	NI	CD8T	0.0213374806368693	0.0332864267499468	0.407011426443041
PDE5A	chr4:119396749:G:A	NI	monocyte	0.0199209191736661	0.0400552854746818	0.425595431219401
PDE5A	chr4:119396749:G:A	NI	B	0.0175821947660227	0.0333057851275245	0.441871629468039
PDE5A	chr4:119396749:G:A	NI	CD4T	0.0381669008760499	0.0457254796319792	0.335830119549671
PDE5A	chr4:119396749:G:A	IAV	NK	0.00665242638736584	0.0267853445694219	0.531499650239759
PDE5A	chr4:119396749:G:A	IAV	CD8T	0.00654561445421256	0.0250787056258361	0.520140685519259
PDE5A	chr4:119396749:G:A	IAV	monocyte	0.0257016344849577	0.0371799402915186	0.386757559776112
PDE5A	chr4:119396749:G:A	IAV	B	0.0202247846158615	0.0318517233004486	0.404717710520777
PDE5A	chr4:119396749:G:A	IAV	CD4T	0.0421540769919847	0.0472118212412192	0.318562495127667
PDE5A	chr4:119396749:G:A	LPS	NK	0.00365086131837982	0.0286699332113907	0.562742189316069
PDE5A	chr4:119396749:G:A	LPS	CD8T	0.0149041353846275	0.0284808514752955	0.438565447528774
PDE5A	chr4:119396749:G:A	LPS	monocyte	0.0238575181343779	0.0402731265384729	0.411491696749762
PDE5A	chr4:119396749:G:A	LPS	B	0.0184955674819122	0.033348079572351	0.429199662962207
PDE5A	chr4:119396749:G:A	LPS	CD4T	0.0326705879824139	0.0410886276374374	0.354183692423918
PDE5A	chr4:119396749:G:A	Tcruzi	NK	0.0038166059832011	0.0293208938952129	0.56598713064291
PDE5A	chr4:119396749:G:A	Tcruzi	CD8T	0.0176571455713105	0.030977777096999	0.427354577523863
PDE5A	chr4:119396749:G:A	Tcruzi	monocyte	0.0243492450741563	0.0390491063076604	0.407467027911185
PDE5A	chr4:119396749:G:A	Tcruzi	B	0.0189184651044885	0.0325077973313325	0.422614994852896
PDE5A	chr4:119396749:G:A	Tcruzi	CD4T	0.0330785804146383	0.0414026803014186	0.355148879927382
PDE5A	chr4:119397014:A:G	NI	NK	0.0509413303982302	0.0505709758185169	0.150797693802989
PDE5A	chr4:119397014:A:G	NI	CD8T	0.0857390287827209	0.0505795438468214	0.0485081456153468
PDE5A	chr4:119397014:A:G	NI	monocyte	0.0876948020375403	0.060276317176724	0.0663349962318447
PDE5A	chr4:119397014:A:G	NI	B	0.0217601368982847	0.0568079040608973	0.333160726614219
PDE5A	chr4:119397014:A:G	NI	CD4T	0.206277397757085	0.0586671346952286	0.000115280014052066
PDE5A	chr4:119397014:A:G	IAV	NK	0.0623530885100184	0.0489091841534127	0.0940407218049978
PDE5A	chr4:119397014:A:G	IAV	CD8T	0.0965927926190587	0.051471485512576	0.0185846829007668
PDE5A	chr4:119397014:A:G	IAV	monocyte	-0.0156825199906987	0.0559079136214116	0.406336116372469
PDE5A	chr4:119397014:A:G	IAV	B	0.0775079809307079	0.0519939175407874	0.0586044752775318
PDE5A	chr4:119397014:A:G	IAV	CD4T	0.0879439409772122	0.0544468135430396	0.0605794007507855
PDE5A	chr4:119397014:A:G	LPS	NK	0.0574155670177879	0.0504748051659403	0.122536518357649
PDE5A	chr4:119397014:A:G	LPS	CD8T	0.0607980778644353	0.0492320160100037	0.107463731870755
PDE5A	chr4:119397014:A:G	LPS	monocyte	0.0471464854016137	0.0580302112046649	0.205160873764239
PDE5A	chr4:119397014:A:G	LPS	B	0.083470173718148	0.0535378032055139	0.0538892166418935
PDE5A	chr4:119397014:A:G	LPS	CD4T	0.234406762997457	0.0645703066587425	4.13942395505625e-05
PDE5A	chr4:119397014:A:G	Tcruzi	NK	0.0580421435446829	0.0527899102275407	0.129760557102109
PDE5A	chr4:119397014:A:G	Tcruzi	CD8T	0.0829443439351715	0.0497268343527667	0.0508656884187445
PDE5A	chr4:119397014:A:G	Tcruzi	monocyte	0.0337152618361155	0.0566644098593998	0.269347583080876
PDE5A	chr4:119397014:A:G	Tcruzi	B	0.0569684963136816	0.0519002285263285	0.131202061441855
PDE5A	chr4:119397014:A:G	Tcruzi	CD4T	0.206818141381421	0.0586804339258059	8.17961021654875e-05
PDE5A	chr4:119400481:A:T	NI	NK	-0.0258389188320005	0.0550074547611514	0.307347561153159
PDE5A	chr4:119400481:A:T	NI	CD8T	-0.145160268004769	0.0522804831771485	0.00366451284641356
PDE5A	chr4:119400481:A:T	NI	monocyte	-0.123116758074215	0.0614956503281308	0.0207026763693028
PDE5A	chr4:119400481:A:T	NI	B	-0.0399595676296196	0.0601201156679198	0.244320596141106
PDE5A	chr4:119400481:A:T	NI	CD4T	-0.312394322096838	0.0614232387916065	2.48528930768543e-08
PDE5A	chr4:119400481:A:T	IAV	NK	-0.0871011317663551	0.0511525025983391	0.0402976928643344
PDE5A	chr4:119400481:A:T	IAV	CD8T	-0.0963717219856176	0.0490710835319807	0.0234058008801712
PDE5A	chr4:119400481:A:T	IAV	monocyte	-0.0502108627667939	0.0553244793443766	0.178348305794107
PDE5A	chr4:119400481:A:T	IAV	B	-0.143952919879613	0.0572880792355993	0.00294802916137893
PDE5A	chr4:119400481:A:T	IAV	CD4T	-0.221956256748181	0.0532904366213809	3.32641362249531e-05
PDE5A	chr4:119400481:A:T	LPS	NK	-0.053746818570759	0.0534234059168834	0.154141434242018
PDE5A	chr4:119400481:A:T	LPS	CD8T	-0.10850861145725	0.0502718836307554	0.0180683825203096
PDE5A	chr4:119400481:A:T	LPS	monocyte	-0.0921311095693069	0.0608941526263608	0.0636691395305804
PDE5A	chr4:119400481:A:T	LPS	B	-0.116650901751586	0.0554454895964399	0.0167640964907845
PDE5A	chr4:119400481:A:T	LPS	CD4T	-0.313868980377314	0.0609734403230321	4.62792348887575e-09
PDE5A	chr4:119400481:A:T	Tcruzi	NK	-0.0677467543515579	0.0549548845158729	0.106373756028854
PDE5A	chr4:119400481:A:T	Tcruzi	CD8T	-0.121918282295258	0.0518038510738665	0.012357360986595
PDE5A	chr4:119400481:A:T	Tcruzi	monocyte	-0.0867965733468457	0.0588103677274844	0.0694720177631567
PDE5A	chr4:119400481:A:T	Tcruzi	B	-0.0890343757532994	0.0540222571655594	0.0498085311051296
PDE5A	chr4:119400481:A:T	Tcruzi	CD4T	-0.294323866298663	0.0588940038223651	5.35771226273241e-08
PDE5A	chr4:119404927:A:C	NI	NK	0.00740842040535127	0.0564392992371836	0.599071083354537
PDE5A	chr4:119404927:A:C	NI	CD8T	-0.0023062994038663	0.0639515450291353	0.633780376918691
PDE5A	chr4:119404927:A:C	NI	monocyte	0.00720364717731687	0.074794905217154	0.584271839281745
PDE5A	chr4:119404927:A:C	NI	B	-0.00589128425632094	0.062872419488432	0.615480395067857
PDE5A	chr4:119404927:A:C	NI	CD4T	0.00718709086744288	0.0772069641487219	0.601448570158943
PDE5A	chr4:119404927:A:C	IAV	NK	0.00653768168717429	0.0522220903941006	0.600403371595433
PDE5A	chr4:119404927:A:C	IAV	CD8T	0.0023733766993884	0.0477635936346305	0.621283501223744
PDE5A	chr4:119404927:A:C	IAV	monocyte	0.00561057259101551	0.0613529450714193	0.608030611894841
PDE5A	chr4:119404927:A:C	IAV	B	0.00315068242129717	0.0532703963869985	0.621002314795618
PDE5A	chr4:119404927:A:C	IAV	CD4T	0.00930567314611693	0.0663751552294707	0.596712385688192
PDE5A	chr4:119404927:A:C	LPS	NK	0.010530233008041	0.0581175605679422	0.579979235478982
PDE5A	chr4:119404927:A:C	LPS	CD8T	-0.000754001541450168	0.0551207449779466	0.633347257529482
PDE5A	chr4:119404927:A:C	LPS	monocyte	0.0149648439456717	0.077013649105278	0.565555913633172
PDE5A	chr4:119404927:A:C	LPS	B	-0.0062688405665972	0.0628018524192303	0.609569163429575
PDE5A	chr4:119404927:A:C	LPS	CD4T	0.0125856891433222	0.0744437785593294	0.584086128480898
PDE5A	chr4:119404927:A:C	Tcruzi	NK	0.0144384747939625	0.0620592103861586	0.567343353910907
PDE5A	chr4:119404927:A:C	Tcruzi	CD8T	0.000862327282193787	0.0607580742556564	0.628992482471231
PDE5A	chr4:119404927:A:C	Tcruzi	monocyte	0.00988796332582408	0.0721419106075463	0.590830638534345
PDE5A	chr4:119404927:A:C	Tcruzi	B	-0.00181779704293314	0.0585019056585823	0.630995187316073
PDE5A	chr4:119404927:A:C	Tcruzi	CD4T	0.00538279145532996	0.0723827098544058	0.613000544824683
PDE5A	chr4:119512464:C:T	NI	NK	0.00928571696347782	0.0540142132260054	0.581394674557999
PDE5A	chr4:119512464:C:T	NI	CD8T	0.0233797222650642	0.0671260918062733	0.526765671439536
PDE5A	chr4:119512464:C:T	NI	monocyte	0.0108453101153489	0.0721877453749042	0.565438558649342
PDE5A	chr4:119512464:C:T	NI	B	0.0119852485118754	0.0601750964119977	0.573679350827415
PDE5A	chr4:119512464:C:T	NI	CD4T	0.0282439489776398	0.0819601682229738	0.519561677835813
PDE5A	chr4:119512464:C:T	IAV	NK	0.0112878237721285	0.0509322495212449	0.566956130539284
PDE5A	chr4:119512464:C:T	IAV	CD8T	0.0136006157249917	0.0483286877019548	0.548004070320523
PDE5A	chr4:119512464:C:T	IAV	monocyte	0.00530634595361694	0.0591463210601831	0.60527345784914
PDE5A	chr4:119512464:C:T	IAV	B	0.0122550541679973	0.0525444303519372	0.563744860323479
PDE5A	chr4:119512464:C:T	IAV	CD4T	0.0266669733071247	0.0711689943145922	0.517572667100829
PDE5A	chr4:119512464:C:T	LPS	NK	0.0107973917152154	0.0547353305544737	0.569089638514869
PDE5A	chr4:119512464:C:T	LPS	CD8T	0.0175160306023576	0.056450241365664	0.534116545807238
PDE5A	chr4:119512464:C:T	LPS	monocyte	0.0167173916332211	0.0737460253856427	0.552754779835825
PDE5A	chr4:119512464:C:T	LPS	B	0.0141249737482208	0.0606036250415971	0.558884074085356
PDE5A	chr4:119512464:C:T	LPS	CD4T	0.0286608718210339	0.0778838752801464	0.515313980263669
PDE5A	chr4:119512464:C:T	Tcruzi	NK	0.00992819070545942	0.0557328053828545	0.577672169976468
PDE5A	chr4:119512464:C:T	Tcruzi	CD8T	0.0207875736089339	0.063400773996236	0.531553462833025
PDE5A	chr4:119512464:C:T	Tcruzi	monocyte	0.0117807528192446	0.069240986657611	0.57838755970568
PDE5A	chr4:119512464:C:T	Tcruzi	B	0.0174683121182801	0.0599299146917235	0.543677028558428
PDE5A	chr4:119512464:C:T	Tcruzi	CD4T	0.0298574954551892	0.0791797140440027	0.51515170096306
PDE5A	chr4:119667160:G:A	NI	NK	-0.0280302551878334	0.0780670305818176	0.381102619106926
PDE5A	chr4:119667160:G:A	NI	CD8T	-0.0795242204292531	0.0906353588876846	0.224837684931069
PDE5A	chr4:119667160:G:A	NI	monocyte	-0.0942221985762384	0.111279196503635	0.22511950845606
PDE5A	chr4:119667160:G:A	NI	B	-0.0936151873888471	0.099531013519187	0.200841384717237
PDE5A	chr4:119667160:G:A	NI	CD4T	-0.162741587734378	0.138545957676412	0.141060637157432
PDE5A	chr4:119667160:G:A	IAV	NK	-0.0372630262685815	0.0729917089583401	0.334836438847412
PDE5A	chr4:119667160:G:A	IAV	CD8T	-0.0433266236489394	0.0685844202971553	0.293655486860922
PDE5A	chr4:119667160:G:A	IAV	monocyte	-0.0680300116692427	0.0909904663853214	0.262691684078124
PDE5A	chr4:119667160:G:A	IAV	B	-0.0917004426379228	0.0936692996116481	0.183826192876116
PDE5A	chr4:119667160:G:A	IAV	CD4T	-0.12971187388566	0.113626823646009	0.151772374723473
PDE5A	chr4:119667160:G:A	LPS	NK	-0.05126352299194	0.0798803105729574	0.292950671142994
PDE5A	chr4:119667160:G:A	LPS	CD8T	-0.0395948452829085	0.0775172499352112	0.321308890384373
PDE5A	chr4:119667160:G:A	LPS	monocyte	-0.0867802442496507	0.108992030545886	0.244188424384221
PDE5A	chr4:119667160:G:A	LPS	B	-0.111194458422803	0.108216298066887	0.17091065872248
PDE5A	chr4:119667160:G:A	LPS	CD4T	-0.167226838800864	0.139796875332603	0.134096869996244
PDE5A	chr4:119667160:G:A	Tcruzi	NK	-0.0469808611952678	0.0811088518981462	0.314274816974179
PDE5A	chr4:119667160:G:A	Tcruzi	CD8T	-0.0700812736632257	0.085680332300365	0.240421647438836
PDE5A	chr4:119667160:G:A	Tcruzi	monocyte	-0.0903541578462947	0.107418540724227	0.233224620844773
PDE5A	chr4:119667160:G:A	Tcruzi	B	-0.0978724598827805	0.0988750247323929	0.184181597198339
PDE5A	chr4:119667160:G:A	Tcruzi	CD4T	-0.159477879977845	0.134518861848526	0.139825489638936
PDE5A	chr4:119667964:A:G	NI	NK	0.0057707520490079	0.0702604180141054	0.562133536211142
PDE5A	chr4:119667964:A:G	NI	CD8T	0.0189657607309186	0.0782963811791071	0.513797726816785
PDE5A	chr4:119667964:A:G	NI	monocyte	0.058826554030726	0.106626580307553	0.384655756812202
PDE5A	chr4:119667964:A:G	NI	B	-0.0176218614770982	0.0823138302459088	0.53951121329574
PDE5A	chr4:119667964:A:G	NI	CD4T	0.0280054949757913	0.0962377597284379	0.493128315740021
PDE5A	chr4:119667964:A:G	IAV	NK	0.00568636271044956	0.0660044865545488	0.559403546920093
PDE5A	chr4:119667964:A:G	IAV	CD8T	0.0142423617586246	0.0620988167184718	0.517187309717066
PDE5A	chr4:119667964:A:G	IAV	monocyte	0.0881018615850246	0.130801681712315	0.324412391762006
PDE5A	chr4:119667964:A:G	IAV	B	-0.00644583571825606	0.0694151814680004	0.576058546126052
PDE5A	chr4:119667964:A:G	IAV	CD4T	0.0305017694274569	0.0860898028218694	0.478241957177331
PDE5A	chr4:119667964:A:G	LPS	NK	-0.00108820984340935	0.071762738891295	0.585437619868593
PDE5A	chr4:119667964:A:G	LPS	CD8T	0.0173571447389814	0.0693502445621164	0.508566053291442
PDE5A	chr4:119667964:A:G	LPS	monocyte	0.0740027782160597	0.117665545087999	0.359750989228978
PDE5A	chr4:119667964:A:G	LPS	B	-0.0399707192514204	0.100049290701356	0.470269945899157
PDE5A	chr4:119667964:A:G	LPS	CD4T	0.021854941292674	0.0890474838892557	0.50952868630258
PDE5A	chr4:119667964:A:G	Tcruzi	NK	0.0092377926359206	0.0725248215920335	0.547708603772425
PDE5A	chr4:119667964:A:G	Tcruzi	CD8T	0.0231528193328348	0.0772089909154183	0.495506100210207
PDE5A	chr4:119667964:A:G	Tcruzi	monocyte	0.0751354525126678	0.116363945190982	0.358220589069418
PDE5A	chr4:119667964:A:G	Tcruzi	B	-0.0210025550909313	0.0807587851261963	0.524497545973276
PDE5A	chr4:119667964:A:G	Tcruzi	CD4T	0.0134773325382527	0.0882943805051565	0.538027602730682
PDE5A	chr4:119676786:C:T	NI	NK	-0.0126201585678694	0.0437811472068658	0.454787261249843
PDE5A	chr4:119676786:C:T	NI	CD8T	0.0482722244166149	0.0480214432943573	0.196117025445744
PDE5A	chr4:119676786:C:T	NI	monocyte	0.0168621268646318	0.0513879234997668	0.411992575950787
PDE5A	chr4:119676786:C:T	NI	B	-0.00611997979562988	0.0486939958921596	0.525914627168756
PDE5A	chr4:119676786:C:T	NI	CD4T	0.109373759850564	0.0707957090525947	0.0926296697869469
PDE5A	chr4:119676786:C:T	IAV	NK	-0.0133392681823278	0.0417798359757004	0.442954757204579
PDE5A	chr4:119676786:C:T	IAV	CD8T	0.00394020552471457	0.0382034180735222	0.481813578518115
PDE5A	chr4:119676786:C:T	IAV	monocyte	-0.0284980498987956	0.0513657240306353	0.354651271854472
PDE5A	chr4:119676786:C:T	IAV	B	0.0193676296756198	0.042319875815728	0.366555350687346
PDE5A	chr4:119676786:C:T	IAV	CD4T	0.0732742799052524	0.0552876167322198	0.129708179545709
PDE5A	chr4:119676786:C:T	LPS	NK	-0.0164500526458947	0.0448487687408825	0.426157822699254
PDE5A	chr4:119676786:C:T	LPS	CD8T	0.0135735434213714	0.0400090112946967	0.395053913465965
PDE5A	chr4:119676786:C:T	LPS	monocyte	-0.0151021465555313	0.0527788254028638	0.446535917324394
PDE5A	chr4:119676786:C:T	LPS	B	0.026485563391967	0.0463028551124463	0.328252368439418
PDE5A	chr4:119676786:C:T	LPS	CD4T	0.0670345823784484	0.053457805922425	0.146914260452859
PDE5A	chr4:119676786:C:T	Tcruzi	NK	-0.0113691794744951	0.0453379956523128	0.46808753004349
PDE5A	chr4:119676786:C:T	Tcruzi	CD8T	0.0105529235289194	0.0437467107298152	0.421857002400777
PDE5A	chr4:119676786:C:T	Tcruzi	monocyte	0.0422543531511729	0.0567322683065965	0.274125054980253
PDE5A	chr4:119676786:C:T	Tcruzi	B	0.0192934828628596	0.0441356545847715	0.371935888486305
PDE5A	chr4:119676786:C:T	Tcruzi	CD4T	0.0795410372312891	0.0577493767213531	0.125791731676271
PDE5A	chr4:119689454:A:T	NI	NK	-0.00340202650073456	0.0435720815609391	0.631832101301184
PDE5A	chr4:119689454:A:T	NI	CD8T	0.00146499573791658	0.0486574507651285	0.648002778949252
PDE5A	chr4:119689454:A:T	NI	monocyte	0.015889235551865	0.0611813826939382	0.545564228112747
PDE5A	chr4:119689454:A:T	NI	B	0.0111393914463529	0.0500671803773211	0.586117056305017
PDE5A	chr4:119689454:A:T	NI	CD4T	-0.0024280832110298	0.059605449173187	0.633052794807568
PDE5A	chr4:119689454:A:T	IAV	NK	-0.00276993882425476	0.0405099232939458	0.634549484824091
PDE5A	chr4:119689454:A:T	IAV	CD8T	-0.00402252224926486	0.0377971729610219	0.62341196862432
PDE5A	chr4:119689454:A:T	IAV	monocyte	0.0156215919959333	0.0517789977444143	0.559281611591582
PDE5A	chr4:119689454:A:T	IAV	B	0.0147575467451879	0.0467635185308617	0.55655556644149
PDE5A	chr4:119689454:A:T	IAV	CD4T	-0.00359354234997689	0.0506444385970156	0.633753068216375
PDE5A	chr4:119689454:A:T	LPS	NK	-0.00241411477693624	0.0436580353639518	0.632053460965935
PDE5A	chr4:119689454:A:T	LPS	CD8T	-0.00732300862831916	0.0437853624680789	0.600842923583316
PDE5A	chr4:119689454:A:T	LPS	monocyte	0.00721019449819996	0.058564684712198	0.5964558031995
PDE5A	chr4:119689454:A:T	LPS	B	0.0167801070864034	0.0533807193863517	0.552924773724827
PDE5A	chr4:119689454:A:T	LPS	CD4T	-0.0113108116181573	0.0582208224642315	0.593347049644635
PDE5A	chr4:119689454:A:T	Tcruzi	NK	-0.00398476066867282	0.0451358498408718	0.627150981566676
PDE5A	chr4:119689454:A:T	Tcruzi	CD8T	-0.00860447281087924	0.0484860850640168	0.602063797987059
PDE5A	chr4:119689454:A:T	Tcruzi	monocyte	0.0173176608230311	0.0595229320525983	0.557020422675909
PDE5A	chr4:119689454:A:T	Tcruzi	B	0.0115718658133692	0.0480436381783121	0.578767547952979
PDE5A	chr4:119689454:A:T	Tcruzi	CD4T	-0.00633591306707598	0.0565749544005656	0.620451791277271
PDE5A	chr4:119714819:G:A	NI	NK	-0.00242080962299721	0.048280504828646	0.632692886204725
PDE5A	chr4:119714819:G:A	NI	CD8T	-0.00921130754730214	0.0561740694489907	0.59991786504727
PDE5A	chr4:119714819:G:A	NI	monocyte	-0.00868905121853174	0.0655186429674957	0.582653282923544
PDE5A	chr4:119714819:G:A	NI	B	-0.00322676078175327	0.0533320196005265	0.630585522819307
PDE5A	chr4:119714819:G:A	NI	CD4T	-0.0188323933197954	0.0721614908202938	0.562166617401968
PDE5A	chr4:119714819:G:A	IAV	NK	-0.00625850837070447	0.0455580775579161	0.608849652015173
PDE5A	chr4:119714819:G:A	IAV	CD8T	-0.00467474393472393	0.0421727554327645	0.614948777873571
PDE5A	chr4:119714819:G:A	IAV	monocyte	-0.00199987492166073	0.0525270449023311	0.638338149085047
PDE5A	chr4:119714819:G:A	IAV	B	-0.00118199124136905	0.0460770156594616	0.640009132921242
PDE5A	chr4:119714819:G:A	IAV	CD4T	-0.0169335951593983	0.0617016873148112	0.567118636453466
PDE5A	chr4:119714819:G:A	LPS	NK	-9.67215705511794e-05	0.048895337772677	0.641128646626779
PDE5A	chr4:119714819:G:A	LPS	CD8T	-0.00682176415765223	0.0484682479422467	0.602064129028436
PDE5A	chr4:119714819:G:A	LPS	monocyte	0.00783613810516371	0.0672490066053835	0.604946046744851
PDE5A	chr4:119714819:G:A	LPS	B	-0.00285003341288156	0.0530681257332387	0.628070117254787
PDE5A	chr4:119714819:G:A	LPS	CD4T	-0.0175418473817153	0.0674427374084311	0.56734022637847
PDE5A	chr4:119714819:G:A	Tcruzi	NK	-0.00462955843969919	0.0499375412251884	0.61924326016075
PDE5A	chr4:119714819:G:A	Tcruzi	CD8T	-0.00981207280851518	0.0542624607385566	0.59332155440176
PDE5A	chr4:119714819:G:A	Tcruzi	monocyte	-0.00269681444812817	0.0613822127983779	0.630820807954008
PDE5A	chr4:119714819:G:A	Tcruzi	B	-0.00362354538602541	0.0506012612172409	0.625644928799
PDE5A	chr4:119714819:G:A	Tcruzi	CD4T	-0.0188621908618701	0.0684967582710769	0.565100229558426
PDE5A	chr4:119721618:G:A	NI	NK	-0.000700780914107196	0.0405364358705703	0.659122320558479
PDE5A	chr4:119721618:G:A	NI	CD8T	0.0043227145391895	0.0447832805560549	0.627348468184023
PDE5A	chr4:119721618:G:A	NI	monocyte	0.0181949374367009	0.0578276587030965	0.531191745829463
PDE5A	chr4:119721618:G:A	NI	B	0.00556239500286091	0.0446468953703693	0.620201082330782
PDE5A	chr4:119721618:G:A	NI	CD4T	0.0082604981399962	0.055453942921969	0.603322358019722
PDE5A	chr4:119721618:G:A	IAV	NK	0.00328449382241148	0.0373638103153215	0.630246052974999
PDE5A	chr4:119721618:G:A	IAV	CD8T	0.00262520005729702	0.0346424738944371	0.633064122118538
PDE5A	chr4:119721618:G:A	IAV	monocyte	0.0238016031095669	0.0533560125893467	0.513268376476787
PDE5A	chr4:119721618:G:A	IAV	B	0.00461341104530566	0.0387128454613714	0.621071155618445
PDE5A	chr4:119721618:G:A	IAV	CD4T	0.0112886454562386	0.0479259205428591	0.587740668573784
PDE5A	chr4:119721618:G:A	LPS	NK	0.00569321634564616	0.0406788975298132	0.609681984494572
PDE5A	chr4:119721618:G:A	LPS	CD8T	0.00330826530056781	0.0391898881023253	0.623915960477922
PDE5A	chr4:119721618:G:A	LPS	monocyte	0.0347099542154332	0.0702793024017622	0.47030033058971
PDE5A	chr4:119721618:G:A	LPS	B	0.00377626274752378	0.0442055286621347	0.623601722365674
PDE5A	chr4:119721618:G:A	LPS	CD4T	0.0159307179358411	0.0542807592261209	0.564347809409784
PDE5A	chr4:119721618:G:A	Tcruzi	NK	0.0076636779555893	0.0425260112960063	0.603710343392836
PDE5A	chr4:119721618:G:A	Tcruzi	CD8T	0.00464193172328044	0.0432576528587842	0.622494663007803
PDE5A	chr4:119721618:G:A	Tcruzi	monocyte	0.017666815793099	0.0548658266925613	0.550244622395137
PDE5A	chr4:119721618:G:A	Tcruzi	B	0.00475319489214024	0.0424255914112317	0.62117763852634
PDE5A	chr4:119721618:G:A	Tcruzi	CD4T	0.0110957305805765	0.0527516682045107	0.593517217110371
PDE6D	chr2:231648429:G:C	NI	NK	0.00011165194170376	0.0310570199914273	0.66974137960706
PDE6D	chr2:231648429:G:C	NI	CD8T	0.0216309689982358	0.0426448665700977	0.515916430910976
PDE6D	chr2:231648429:G:C	NI	monocyte	0.00896841972997969	0.0430536951529749	0.584033314373314
PDE6D	chr2:231648429:G:C	NI	B	-0.00487857323151562	0.0352464968624733	0.650673894868404
PDE6D	chr2:231648429:G:C	NI	CD4T	0.0290018209617891	0.0522269678529823	0.481501163741459
PDE6D	chr2:231648429:G:C	IAV	NK	-0.00127770122245419	0.0292092337313371	0.680306932414789
PDE6D	chr2:231648429:G:C	IAV	CD8T	0.00217936896905896	0.0269139027651997	0.64457754544343
PDE6D	chr2:231648429:G:C	IAV	monocyte	0.00147646836033983	0.0336163780576156	0.662345368538731
PDE6D	chr2:231648429:G:C	IAV	B	-0.00631653303608634	0.0317840395260154	0.632199230834259
PDE6D	chr2:231648429:G:C	IAV	CD4T	0.00782941192079373	0.0348027977534303	0.604574809018815
PDE6D	chr2:231648429:G:C	LPS	NK	-0.00215393269469519	0.0318124991827284	0.669465331950306
PDE6D	chr2:231648429:G:C	LPS	CD8T	0.00890395516201222	0.0306889027676896	0.581836657282923
PDE6D	chr2:231648429:G:C	LPS	monocyte	0.00725546300742092	0.0410279961754429	0.610821023073248
PDE6D	chr2:231648429:G:C	LPS	B	-0.00288803263258776	0.0342229619298321	0.659613795604329
PDE6D	chr2:231648429:G:C	LPS	CD4T	0.0161161704937698	0.0408754189090099	0.550638483024984
PDE6D	chr2:231648429:G:C	Tcruzi	NK	0.00183172350521114	0.0319889706189074	0.653644386419028
PDE6D	chr2:231648429:G:C	Tcruzi	CD8T	0.0160089198825281	0.0368048566854791	0.540741486380243
PDE6D	chr2:231648429:G:C	Tcruzi	monocyte	0.00314012176176617	0.0387284042349563	0.645455206291775
PDE6D	chr2:231648429:G:C	Tcruzi	B	-0.00107958931121052	0.0323980434990937	0.67689172562146
PDE6D	chr2:231648429:G:C	Tcruzi	CD4T	0.0177926758650039	0.0421945129575273	0.545085663173857
PDE6D	chr2:231663956:A:T	NI	NK	-0.00709667110841814	0.0252641411360489	0.598574692513034
PDE6D	chr2:231663956:A:T	NI	CD8T	-0.0165931005786816	0.0309486614079856	0.517386026644107
PDE6D	chr2:231663956:A:T	NI	monocyte	-0.000697676896633344	0.033994096083411	0.646579397458743
PDE6D	chr2:231663956:A:T	NI	B	-0.00156038009036515	0.0271229440980273	0.663194716046989
PDE6D	chr2:231663956:A:T	NI	CD4T	-0.0200181918040469	0.038749940265303	0.505603141521559
PDE6D	chr2:231663956:A:T	IAV	NK	-0.00478784801942621	0.0231054365044198	0.619077546442892
PDE6D	chr2:231663956:A:T	IAV	CD8T	-0.00777503656214623	0.02239915375361	0.575204623895421
PDE6D	chr2:231663956:A:T	IAV	monocyte	8.01672473681012e-05	0.0267971985152028	0.684268448096651
PDE6D	chr2:231663956:A:T	IAV	B	-0.00311771225205301	0.0237548737914479	0.644565409403254
PDE6D	chr2:231663956:A:T	IAV	CD4T	-0.0145813550550744	0.0302215000701681	0.533855386366258
PDE6D	chr2:231663956:A:T	LPS	NK	-0.00179700984021141	0.0251497741207148	0.64781100284234
PDE6D	chr2:231663956:A:T	LPS	CD8T	-0.0128554077917489	0.0265675053551432	0.527650535241383
PDE6D	chr2:231663956:A:T	LPS	monocyte	-0.00912889263605945	0.0340426320874743	0.591084840317059
PDE6D	chr2:231663956:A:T	LPS	B	-0.002564835001545	0.026825970670353	0.647615905584166
PDE6D	chr2:231663956:A:T	LPS	CD4T	-0.0193765514438072	0.0349708045287261	0.506149212833122
PDE6D	chr2:231663956:A:T	Tcruzi	NK	-0.00251684500942363	0.0259337127649636	0.642779315796993
PDE6D	chr2:231663956:A:T	Tcruzi	CD8T	-0.0202467402828625	0.0334699092230595	0.487062699914136
PDE6D	chr2:231663956:A:T	Tcruzi	monocyte	-0.00262194413324337	0.0305820667456175	0.652040491788386
PDE6D	chr2:231663956:A:T	Tcruzi	B	-0.00232171417753157	0.0257615315072549	0.650904192029943
PDE6D	chr2:231663956:A:T	Tcruzi	CD4T	-0.028703844139336	0.0435920916663997	0.466303111784319
PDE6D	chr2:231678593:C:G	NI	NK	-0.00701144307233707	0.0391940555234088	0.555529676632473
PDE6D	chr2:231678593:C:G	NI	CD8T	0.0337929187321873	0.0468595797889421	0.345049897873393
PDE6D	chr2:231678593:C:G	NI	monocyte	0.00266630719827273	0.0475034132737424	0.559841096117928
PDE6D	chr2:231678593:C:G	NI	B	-0.00489324449308286	0.0433885012634839	0.586128286867666
PDE6D	chr2:231678593:C:G	NI	CD4T	0.0453829811826517	0.0547397326519448	0.307676111847072
PDE6D	chr2:231678593:C:G	IAV	NK	-0.00899954167093341	0.0372870065125746	0.532065755322225
PDE6D	chr2:231678593:C:G	IAV	CD8T	-0.0190756964434723	0.0450477173616114	0.480679461850837
PDE6D	chr2:231678593:C:G	IAV	monocyte	0.00311288204598871	0.0399152324092926	0.572986399066662
PDE6D	chr2:231678593:C:G	IAV	B	0.00741351530832753	0.0374779729164794	0.524457422863983
PDE6D	chr2:231678593:C:G	IAV	CD4T	0.00601338670305285	0.0417385243159695	0.518521259682735
PDE6D	chr2:231678593:C:G	LPS	NK	-0.0212120476078644	0.045716126462252	0.455469251868764
PDE6D	chr2:231678593:C:G	LPS	CD8T	0.0134228529574436	0.0365678528274958	0.457571669351803
PDE6D	chr2:231678593:C:G	LPS	monocyte	-0.010288685256075	0.0473178738025771	0.528152645156915
PDE6D	chr2:231678593:C:G	LPS	B	0.0138530985101732	0.0418727986430839	0.477991664338576
PDE6D	chr2:231678593:C:G	LPS	CD4T	0.0543859831169573	0.0590987821853088	0.27822400573284
PDE6D	chr2:231678593:C:G	Tcruzi	NK	-0.00825862101823497	0.0413490970020214	0.54811978390209
PDE6D	chr2:231678593:C:G	Tcruzi	CD8T	0.0309378095396855	0.0441813803951942	0.35007212180818
PDE6D	chr2:231678593:C:G	Tcruzi	monocyte	0.00640708440222222	0.0441329973073883	0.544049132065003
PDE6D	chr2:231678593:C:G	Tcruzi	B	0.00968196183959825	0.039630166723646	0.505616344765149
PDE6D	chr2:231678593:C:G	Tcruzi	CD4T	0.0601379322672901	0.0631766513009237	0.268782513281163
PDE6D	chr2:231680807:C:T	NI	NK	-0.0284798727436929	0.0518021635637718	0.456218247934308
PDE6D	chr2:231680807:C:T	NI	CD8T	-0.0289297827986357	0.0535786981562908	0.464840315213442
PDE6D	chr2:231680807:C:T	NI	monocyte	-0.00272259875117148	0.0545684157396208	0.599925735683542
PDE6D	chr2:231680807:C:T	NI	B	-0.00530392363862093	0.0445449162920444	0.602594023842005
PDE6D	chr2:231680807:C:T	NI	CD4T	-0.0260081480794725	0.0596034850985266	0.492131797561547
PDE6D	chr2:231680807:C:T	IAV	NK	-0.018213541649404	0.0415538457375099	0.498868156436624
PDE6D	chr2:231680807:C:T	IAV	CD8T	-0.0162485543305165	0.0380708910353332	0.501665708745754
PDE6D	chr2:231680807:C:T	IAV	monocyte	-0.0033206983788967	0.0439552602326186	0.61824423907109
PDE6D	chr2:231680807:C:T	IAV	B	0.00169865337559221	0.0395414024405542	0.647454905471918
PDE6D	chr2:231680807:C:T	IAV	CD4T	-0.0250951069181838	0.0518055514288826	0.485693522423416
PDE6D	chr2:231680807:C:T	LPS	NK	-0.0210553539663808	0.0456093542246231	0.485734470224316
PDE6D	chr2:231680807:C:T	LPS	CD8T	-0.0206746914040032	0.0437271851393344	0.482323661509783
PDE6D	chr2:231680807:C:T	LPS	monocyte	-0.00637805035778952	0.0532001565460812	0.591895863596049
PDE6D	chr2:231680807:C:T	LPS	B	-0.00338239439800089	0.0442249740082675	0.60869189547914
PDE6D	chr2:231680807:C:T	LPS	CD4T	-0.0304197357689214	0.0589259408712806	0.469371786820476
PDE6D	chr2:231680807:C:T	Tcruzi	NK	-0.0243301557549021	0.0490643841500087	0.476757802254457
PDE6D	chr2:231680807:C:T	Tcruzi	CD8T	-0.0282376914232314	0.0518841594390332	0.461294421492077
PDE6D	chr2:231680807:C:T	Tcruzi	monocyte	-0.00328453797498852	0.0512925836771047	0.615878148649042
PDE6D	chr2:231680807:C:T	Tcruzi	B	-0.000658071611953303	0.0426283127047019	0.629354908774815
PDE6D	chr2:231680807:C:T	Tcruzi	CD4T	-0.0235154626415803	0.055312516030049	0.503251355657836
PDE6D	chr2:231701104:G:A	NI	NK	-0.0170371506886664	0.0606420270539164	0.391694007555697
PDE6D	chr2:231701104:G:A	NI	CD8T	-0.0011819043543834	0.0612272304390868	0.495463147111211
PDE6D	chr2:231701104:G:A	NI	monocyte	0.26135187217146	0.084052668650695	0.00103846257649608
PDE6D	chr2:231701104:G:A	NI	B	0.055885565505186	0.0663174526982	0.196377081261884
PDE6D	chr2:231701104:G:A	NI	CD4T	0.0124036984603448	0.0700251581409888	0.428171515301377
PDE6D	chr2:231701104:G:A	IAV	NK	-0.0314442025409022	0.058565007602799	0.300244232889554
PDE6D	chr2:231701104:G:A	IAV	CD8T	0.0101039913014945	0.054886849412493	0.43069036859568
PDE6D	chr2:231701104:G:A	IAV	monocyte	0.165314124713439	0.065420863092711	0.00545273139780959
PDE6D	chr2:231701104:G:A	IAV	B	0.00621984697248531	0.0599165800330288	0.446997305644484
PDE6D	chr2:231701104:G:A	IAV	CD4T	-0.0100961259244923	0.0611216241881227	0.4413169728597
PDE6D	chr2:231701104:G:A	LPS	NK	-0.0271724204463708	0.0615937604433313	0.334564858296549
PDE6D	chr2:231701104:G:A	LPS	CD8T	0.00480122275287403	0.0563301270013946	0.465057912084469
PDE6D	chr2:231701104:G:A	LPS	monocyte	0.280729608474889	0.0864066690367887	0.000528327735836701
PDE6D	chr2:231701104:G:A	LPS	B	0.0433413995075926	0.0646743226834008	0.247922496161038
PDE6D	chr2:231701104:G:A	LPS	CD4T	0.0187594478222275	0.0651186126275057	0.385602317829145
PDE6D	chr2:231701104:G:A	Tcruzi	NK	-0.0476152621030705	0.0667881329582966	0.240210107967775
PDE6D	chr2:231701104:G:A	Tcruzi	CD8T	-0.000256273026234884	0.059291162318222	0.499856489904559
PDE6D	chr2:231701104:G:A	Tcruzi	monocyte	0.264687698431605	0.0812396314877404	0.000980855496823227
PDE6D	chr2:231701104:G:A	Tcruzi	B	0.0216383855118076	0.0628132164084305	0.35663898352887
PDE6D	chr2:231701104:G:A	Tcruzi	CD4T	0.00870640510460335	0.0668261295904304	0.445885751718739
PDE6D	chr2:231709653:G:T	NI	NK	-0.0295121265661293	0.0783633036708925	0.443294193229854
PDE6D	chr2:231709653:G:T	NI	CD8T	-0.0778844601396761	0.110413852365693	0.327681816094327
PDE6D	chr2:231709653:G:T	NI	monocyte	-0.0376456028884777	0.105295578935296	0.442450313339251
PDE6D	chr2:231709653:G:T	NI	B	-0.0368932371939715	0.0876654215112029	0.431838742468521
PDE6D	chr2:231709653:G:T	NI	CD4T	-0.100105239217384	0.137134793818447	0.314143326232067
PDE6D	chr2:231709653:G:T	IAV	NK	-0.0421993570362427	0.0791980381062688	0.392034948113604
PDE6D	chr2:231709653:G:T	IAV	CD8T	-0.0360650705429992	0.0701418499618969	0.397223821957275
PDE6D	chr2:231709653:G:T	IAV	monocyte	-0.0253352637301875	0.0851245212576338	0.477667982069175
PDE6D	chr2:231709653:G:T	IAV	B	-0.0428720716227981	0.0821507510776968	0.396348950300663
PDE6D	chr2:231709653:G:T	IAV	CD4T	-0.0952080191089567	0.126284855966843	0.304952539320358
PDE6D	chr2:231709653:G:T	LPS	NK	-0.036804002715233	0.0805993217178375	0.41535361028348
PDE6D	chr2:231709653:G:T	LPS	CD8T	-0.0553105983022704	0.087043462286654	0.352525435232725
PDE6D	chr2:231709653:G:T	LPS	monocyte	-0.0283544919350426	0.101387337535691	0.475130839384985
PDE6D	chr2:231709653:G:T	LPS	B	-0.0479313953804436	0.0926176553663277	0.396046932273624
PDE6D	chr2:231709653:G:T	LPS	CD4T	-0.103162823998236	0.136802840566759	0.304017478377617
PDE6D	chr2:231709653:G:T	Tcruzi	NK	-0.0363678565186951	0.0822625474467385	0.422179235888864
PDE6D	chr2:231709653:G:T	Tcruzi	CD8T	-0.0732428610078452	0.104669961824841	0.329108879050548
PDE6D	chr2:231709653:G:T	Tcruzi	monocyte	-0.039176955471395	0.102322333246054	0.446928926991638
PDE6D	chr2:231709653:G:T	Tcruzi	B	-0.0378621909133842	0.083972163212245	0.421054656964259
PDE6D	chr2:231709653:G:T	Tcruzi	CD4T	-0.102541257566649	0.13663048452923	0.307759058284751
PDE6D	chr2:231743356:G:A	NI	NK	0.0131048371359724	0.0540502638506915	0.537001987849819
PDE6D	chr2:231743356:G:A	NI	CD8T	0.010494858492561	0.0595601828545408	0.555438120651631
PDE6D	chr2:231743356:G:A	NI	monocyte	0.0524474648455212	0.0884960028751486	0.387738847485069
PDE6D	chr2:231743356:G:A	NI	B	0.0132228513285489	0.059618866345862	0.540837816796668
PDE6D	chr2:231743356:G:A	NI	CD4T	0.0211680958832224	0.074030569108561	0.51598011970478
PDE6D	chr2:231743356:G:A	IAV	NK	0.0165180373406847	0.0517428131660445	0.512617852919171
PDE6D	chr2:231743356:G:A	IAV	CD8T	0.0115437671413401	0.046812572095994	0.535173317248897
PDE6D	chr2:231743356:G:A	IAV	monocyte	0.0437005908167572	0.0736147533694048	0.408535842984524
PDE6D	chr2:231743356:G:A	IAV	B	0.0186782399283861	0.0540054230755278	0.502728164597637
PDE6D	chr2:231743356:G:A	IAV	CD4T	0.021456619227361	0.0636366997349565	0.507048680507557
PDE6D	chr2:231743356:G:A	LPS	NK	0.0186647565100761	0.0560687651060841	0.503450041676117
PDE6D	chr2:231743356:G:A	LPS	CD8T	0.0125516600775848	0.052354425329487	0.531953567695209
PDE6D	chr2:231743356:G:A	LPS	monocyte	0.0594985606299589	0.0940056363593863	0.376377855136641
PDE6D	chr2:231743356:G:A	LPS	B	0.0190167973443692	0.0606373291500285	0.508075364909014
PDE6D	chr2:231743356:G:A	LPS	CD4T	0.0249327003006118	0.070584070016503	0.497297737474703
PDE6D	chr2:231743356:G:A	Tcruzi	NK	0.0164564578722633	0.0566930049918696	0.520870307157453
PDE6D	chr2:231743356:G:A	Tcruzi	CD8T	0.00296003216164965	0.0581481394226565	0.588988441467961
PDE6D	chr2:231743356:G:A	Tcruzi	monocyte	0.0526804985299005	0.0863995419870749	0.39878138755689
PDE6D	chr2:231743356:G:A	Tcruzi	B	0.0209961081616883	0.059142325107685	0.498741753840235
PDE6D	chr2:231743356:G:A	Tcruzi	CD4T	0.023325374158688	0.0706846005702796	0.508579718900717
PDE6D	chr2:231780366:G:C	NI	NK	-0.00044902553834304	0.051655432448974	0.644498194076791
PDE6D	chr2:231780366:G:C	NI	CD8T	0.0107711719021742	0.05789016575443	0.588405716052449
PDE6D	chr2:231780366:G:C	NI	monocyte	-0.0114537472782971	0.0705546513947223	0.574744241239474
PDE6D	chr2:231780366:G:C	NI	B	-0.00808811314594223	0.0580555553160112	0.606719402507241
PDE6D	chr2:231780366:G:C	NI	CD4T	0.0218324740209399	0.074273178838785	0.547336273275089
PDE6D	chr2:231780366:G:C	IAV	NK	0.00254848667275482	0.0481717233671148	0.629240788304003
PDE6D	chr2:231780366:G:C	IAV	CD8T	0.00755863139257944	0.0458093309992337	0.595848599178411
PDE6D	chr2:231780366:G:C	IAV	monocyte	-0.0333933601278908	0.102190840548045	0.522364270871403
PDE6D	chr2:231780366:G:C	IAV	B	-0.010101476108486	0.051955258733508	0.59038987638319
PDE6D	chr2:231780366:G:C	IAV	CD4T	0.0152762971312048	0.0613473613419591	0.570271779464804
PDE6D	chr2:231780366:G:C	LPS	NK	-0.0123104097404017	0.0580211413126271	0.584356489922559
PDE6D	chr2:231780366:G:C	LPS	CD8T	0.0057526240785054	0.0500408223281858	0.60455861110773
PDE6D	chr2:231780366:G:C	LPS	monocyte	0.00550933170701669	0.0728907202557532	0.615843133637818
PDE6D	chr2:231780366:G:C	LPS	B	-0.0193779708262257	0.0655060944772319	0.553007238833606
PDE6D	chr2:231780366:G:C	LPS	CD4T	0.0113363549795191	0.0649810403533866	0.587143369797657
PDE6D	chr2:231780366:G:C	Tcruzi	NK	-0.00189779747146248	0.0535029041488347	0.638777069233982
PDE6D	chr2:231780366:G:C	Tcruzi	CD8T	0.0130162326794704	0.0568883227124608	0.574769902213808
PDE6D	chr2:231780366:G:C	Tcruzi	monocyte	-0.00806695064843114	0.0657739453094791	0.603829595525989
PDE6D	chr2:231780366:G:C	Tcruzi	B	-0.00597381895049984	0.0543505074494476	0.612882980198089
PDE6D	chr2:231780366:G:C	Tcruzi	CD4T	0.0176177972330235	0.0680803036553296	0.564922325719048
PDE6D	chr2:231789657:T:C	NI	NK	-0.0014749940280797	0.0448959941569522	0.616451110281988
PDE6D	chr2:231789657:T:C	NI	CD8T	0.00212152451812439	0.0483386074863922	0.608207361593031
PDE6D	chr2:231789657:T:C	NI	monocyte	0.0568564844007366	0.0800498240554455	0.343962477758302
PDE6D	chr2:231789657:T:C	NI	B	-0.00933274381544909	0.051123131637037	0.572057864207506
PDE6D	chr2:231789657:T:C	NI	CD4T	-0.00198502717822954	0.0586858210173329	0.61022375811318
PDE6D	chr2:231789657:T:C	IAV	NK	-0.00558456481877204	0.0426460873363478	0.589240855002329
PDE6D	chr2:231789657:T:C	IAV	CD8T	0.00526143781428771	0.0392539957915449	0.582218080197966
PDE6D	chr2:231789657:T:C	IAV	monocyte	0.040910039181595	0.0622400941989967	0.390249979289135
PDE6D	chr2:231789657:T:C	IAV	B	-0.0135684481552884	0.0476174272320986	0.54034218380276
PDE6D	chr2:231789657:T:C	IAV	CD4T	0.00435827953969749	0.0495696768530206	0.594496737377596
PDE6D	chr2:231789657:T:C	LPS	NK	0.00265534588290619	0.0450824055216347	0.598457957839558
PDE6D	chr2:231789657:T:C	LPS	CD8T	0.000875240858255978	0.0427220888400838	0.608963390922887
PDE6D	chr2:231789657:T:C	LPS	monocyte	0.0602191044522326	0.082430207891737	0.344231892641997
PDE6D	chr2:231789657:T:C	LPS	B	-0.0007245720131011	0.049126775080095	0.618494358524223
PDE6D	chr2:231789657:T:C	LPS	CD4T	0.000470457884221078	0.0542949507618687	0.611716219772629
PDE6D	chr2:231789657:T:C	Tcruzi	NK	-0.0153951217274164	0.051917908559398	0.534951832909892
PDE6D	chr2:231789657:T:C	Tcruzi	CD8T	0.00344092059669719	0.0466444469440399	0.598593000959071
PDE6D	chr2:231789657:T:C	Tcruzi	monocyte	0.0493429516504481	0.0726850877387395	0.37956864645769
PDE6D	chr2:231789657:T:C	Tcruzi	B	-0.00977899837058421	0.0489627523452407	0.565754957875584
PDE6D	chr2:231789657:T:C	Tcruzi	CD4T	-0.000333226542027053	0.0550167651512862	0.621402490510582
PDE6D	chr2:231795657:T:C	NI	NK	-0.0329103553312444	0.0724630024145142	0.466158202568854
PDE6D	chr2:231795657:T:C	NI	CD8T	-0.0379894794756335	0.0813640931185075	0.463921755056694
PDE6D	chr2:231795657:T:C	NI	monocyte	-0.00879777265573071	0.0826361243288968	0.562788586257011
PDE6D	chr2:231795657:T:C	NI	B	-0.0149547876223101	0.0684554714852508	0.548966856364919
PDE6D	chr2:231795657:T:C	NI	CD4T	-0.0316370025649963	0.0895055790195796	0.49712322019955
PDE6D	chr2:231795657:T:C	IAV	NK	-0.0222282170177531	0.0608066225917031	0.498269132321547
PDE6D	chr2:231795657:T:C	IAV	CD8T	-0.0244842727986464	0.0589315471303275	0.480826596964197
PDE6D	chr2:231795657:T:C	IAV	monocyte	-0.0165116899503981	0.0749170119783532	0.550171837543793
PDE6D	chr2:231795657:T:C	IAV	B	-0.000841968565999424	0.059420257676949	0.605187593283239
PDE6D	chr2:231795657:T:C	IAV	CD4T	-0.023807449261566	0.0741011117849546	0.514241876953394
PDE6D	chr2:231795657:T:C	LPS	NK	-0.035081350339813	0.0748208464335324	0.454648299693413
PDE6D	chr2:231795657:T:C	LPS	CD8T	-0.0326088665149511	0.0705435788972846	0.459530941716218
PDE6D	chr2:231795657:T:C	LPS	monocyte	-0.00575960028694675	0.0812029641260721	0.581812333761096
PDE6D	chr2:231795657:T:C	LPS	B	-0.0143017451408583	0.0679693870469273	0.545841524061202
PDE6D	chr2:231795657:T:C	LPS	CD4T	-0.0329269319524935	0.0853061887836746	0.489043686978242
PDE6D	chr2:231795657:T:C	Tcruzi	NK	-0.0371148151594638	0.0781819326039278	0.455319407636359
PDE6D	chr2:231795657:T:C	Tcruzi	CD8T	-0.0322170354115463	0.0746036261886806	0.475762631442103
PDE6D	chr2:231795657:T:C	Tcruzi	monocyte	-0.000374898771273417	0.0799643828746628	0.607851878610866
PDE6D	chr2:231795657:T:C	Tcruzi	B	-0.0130348097591061	0.0647056295251178	0.552485604003662
PDE6D	chr2:231795657:T:C	Tcruzi	CD4T	-0.0279170122996386	0.0834615624457241	0.50896795121297
PDE6D	chr2:231842524:C:T	NI	NK	0.00383055829773263	0.0544238179565854	0.617912930473282
PDE6D	chr2:231842524:C:T	NI	CD8T	0.00882282625708001	0.0636649693570657	0.598207742908609
PDE6D	chr2:231842524:C:T	NI	monocyte	0.015223621130434	0.0753358330092868	0.553055886118759
PDE6D	chr2:231842524:C:T	NI	B	-0.00325000794580981	0.0607359858582972	0.631319486730496
PDE6D	chr2:231842524:C:T	NI	CD4T	0.0181484410088198	0.0812638918341768	0.564440760782348
PDE6D	chr2:231842524:C:T	IAV	NK	0.00432081163138492	0.0505490919917148	0.613483916708717
PDE6D	chr2:231842524:C:T	IAV	CD8T	0.00386263367471723	0.0470191461548181	0.61384421212553
PDE6D	chr2:231842524:C:T	IAV	monocyte	0.00838882161108477	0.0599833783075229	0.596323685375279
PDE6D	chr2:231842524:C:T	IAV	B	0.000149081198853848	0.0515015842896138	0.637031038453979
PDE6D	chr2:231842524:C:T	IAV	CD4T	0.00946656227207042	0.0660462279729134	0.596480738949574
PDE6D	chr2:231842524:C:T	LPS	NK	0.00638566132682175	0.0551999792127725	0.599604306920296
PDE6D	chr2:231842524:C:T	LPS	CD8T	0.00968965645308898	0.0555789048249279	0.58249714171362
PDE6D	chr2:231842524:C:T	LPS	monocyte	0.0169614203101487	0.0752381397062631	0.556556279311672
PDE6D	chr2:231842524:C:T	LPS	B	0.00276349410501507	0.0596013565061502	0.619526018561272
PDE6D	chr2:231842524:C:T	LPS	CD4T	0.01355936880431	0.0740927401247157	0.579697081473625
PDE6D	chr2:231842524:C:T	Tcruzi	NK	0.00283747651644909	0.056197694092025	0.621484560868024
PDE6D	chr2:231842524:C:T	Tcruzi	CD8T	0.00786823664101498	0.0610555628548719	0.599194631181603
PDE6D	chr2:231842524:C:T	Tcruzi	monocyte	0.0128624095674618	0.0713511462320273	0.580026868621736
PDE6D	chr2:231842524:C:T	Tcruzi	B	0.00367821919740626	0.0569840505519599	0.618581508719862
PDE6D	chr2:231842524:C:T	Tcruzi	CD4T	0.0172097077447332	0.0767504923531477	0.57167990931616
PDE6D	chr2:231843483:C:G	NI	NK	0.0196015060528606	0.0587406051391432	0.534676331520202
PDE6D	chr2:231843483:C:G	NI	CD8T	0.00966040215148981	0.0595706841093161	0.589893056703765
PDE6D	chr2:231843483:C:G	NI	monocyte	-0.00928693578121243	0.0706270443167015	0.575569280111172
PDE6D	chr2:231843483:C:G	NI	B	-0.0182755521178693	0.0636122679290264	0.552876466129866
PDE6D	chr2:231843483:C:G	NI	CD4T	0.00223222805689546	0.0719289721508377	0.620164475981018
PDE6D	chr2:231843483:C:G	IAV	NK	0.0148518144148844	0.0519072286710188	0.550696446283863
PDE6D	chr2:231843483:C:G	IAV	CD8T	0.0130522482143905	0.0479575967711257	0.555865759980172
PDE6D	chr2:231843483:C:G	IAV	monocyte	-0.00351261652741005	0.0566201414575459	0.622135884975491
PDE6D	chr2:231843483:C:G	IAV	B	-0.0117628294632608	0.0522614073369875	0.572576041645852
PDE6D	chr2:231843483:C:G	IAV	CD4T	0.00354757509873698	0.0604487538698003	0.620612375309147
PDE6D	chr2:231843483:C:G	LPS	NK	0.0191527923257354	0.0586005216075798	0.532216018221765
PDE6D	chr2:231843483:C:G	LPS	CD8T	0.0106866265813064	0.0524085314582832	0.572462395236434
PDE6D	chr2:231843483:C:G	LPS	monocyte	0.00771027456957385	0.0698044685265038	0.593685102824046
PDE6D	chr2:231843483:C:G	LPS	B	-0.0152836047554086	0.0612196818674701	0.560980821545017
PDE6D	chr2:231843483:C:G	LPS	CD4T	0.000741917062360005	0.0668135064626765	0.628531978989913
PDE6D	chr2:231843483:C:G	Tcruzi	NK	0.0187970595222043	0.0596796883441971	0.539516989724811
PDE6D	chr2:231843483:C:G	Tcruzi	CD8T	0.0104967895503673	0.0577768728588521	0.582753107565708
PDE6D	chr2:231843483:C:G	Tcruzi	monocyte	-0.00172733278162665	0.0661233055461553	0.626589564803144
PDE6D	chr2:231843483:C:G	Tcruzi	B	-0.019666907881444	0.0625211403482284	0.541460875017793
PDE6D	chr2:231843483:C:G	Tcruzi	CD4T	0.00437414703462676	0.0679141547058032	0.617491975356732
PDE6D	chr2:231849177:G:A	NI	NK	0.0144213317855619	0.0577218015510847	0.485959772440242
PDE6D	chr2:231849177:G:A	NI	CD8T	0.027036962687957	0.0643460196985397	0.426242449270612
PDE6D	chr2:231849177:G:A	NI	monocyte	0.0833879708988529	0.101223239269912	0.268298934941851
PDE6D	chr2:231849177:G:A	NI	B	0.0429234347227924	0.0713194517075332	0.365820079065937
PDE6D	chr2:231849177:G:A	NI	CD4T	0.0722215045284128	0.0942055849051604	0.303617139384716
PDE6D	chr2:231849177:G:A	IAV	NK	0.0013902902652126	0.0548279473047397	0.552337021638664
PDE6D	chr2:231849177:G:A	IAV	CD8T	0.0123020834064878	0.0499432763306671	0.481190917539448
PDE6D	chr2:231849177:G:A	IAV	monocyte	0.0589868318259937	0.0780295523570109	0.308716373688116
PDE6D	chr2:231849177:G:A	IAV	B	0.0315699955004987	0.0596208143135862	0.389822824461161
PDE6D	chr2:231849177:G:A	IAV	CD4T	0.0444490677124955	0.0706175565947944	0.359222839429442
PDE6D	chr2:231849177:G:A	LPS	NK	-0.000307436191053317	0.060118468266979	0.557314632438965
PDE6D	chr2:231849177:G:A	LPS	CD8T	0.0263313337751316	0.0572518620831977	0.411523126446109
PDE6D	chr2:231849177:G:A	LPS	monocyte	0.0760854720766626	0.0962977344878869	0.287964781500204
PDE6D	chr2:231849177:G:A	LPS	B	0.0390304507045142	0.0687020760216496	0.374507675335011
PDE6D	chr2:231849177:G:A	LPS	CD4T	0.057444255007144	0.0815790120052943	0.331340385101367
PDE6D	chr2:231849177:G:A	Tcruzi	NK	-0.000412528081422967	0.0617870382117198	0.560825579939559
PDE6D	chr2:231849177:G:A	Tcruzi	CD8T	0.0371552422317505	0.0653071807686771	0.378888003297766
PDE6D	chr2:231849177:G:A	Tcruzi	monocyte	0.0860417542220875	0.101842581913574	0.271496921709278
PDE6D	chr2:231849177:G:A	Tcruzi	B	0.0280368936228659	0.0626837867638907	0.414429726780508
PDE6D	chr2:231849177:G:A	Tcruzi	CD4T	0.0558894363642169	0.0815933934116874	0.339890090712551
PDE7A	chr8:65618423:G:A	NI	NK	0.127992792252392	0.106965449450192	0.102446055636092
PDE7A	chr8:65618423:G:A	NI	CD8T	0.132551518175058	0.096935753602079	0.084135476356437
PDE7A	chr8:65618423:G:A	NI	monocyte	0.224563810188186	0.139937577534857	0.0485968720391301
PDE7A	chr8:65618423:G:A	NI	B	-0.0244370456013483	0.101846454385212	0.451886605868666
PDE7A	chr8:65618423:G:A	NI	CD4T	0.140788412946617	0.103291069450889	0.0890152213117194
PDE7A	chr8:65618423:G:A	IAV	NK	0.115009236895432	0.0966938745776203	0.10511695604729
PDE7A	chr8:65618423:G:A	IAV	CD8T	0.0605117037261075	0.0769862941540897	0.207722420233243
PDE7A	chr8:65618423:G:A	IAV	monocyte	0.213943349808795	0.134732288933076	0.045514570730786
PDE7A	chr8:65618423:G:A	IAV	B	-0.0059707343107468	0.0890226441739474	0.507664895354193
PDE7A	chr8:65618423:G:A	IAV	CD4T	0.105565575225426	0.0820710359770864	0.105379423661274
PDE7A	chr8:65618423:G:A	LPS	NK	0.103670736186978	0.0963567150950499	0.135178686008056
PDE7A	chr8:65618423:G:A	LPS	CD8T	0.0901673055820277	0.0838395726755643	0.139101753695202
PDE7A	chr8:65618423:G:A	LPS	monocyte	0.193108391423347	0.135202800047364	0.069718842231505
PDE7A	chr8:65618423:G:A	LPS	B	-0.0111575431793611	0.0968859534279732	0.49838529199043
PDE7A	chr8:65618423:G:A	LPS	CD4T	0.0934399478962762	0.0846063158894947	0.143463605601475
PDE7A	chr8:65618423:G:A	Tcruzi	NK	0.130943716242611	0.110950634182609	0.10500900229731
PDE7A	chr8:65618423:G:A	Tcruzi	CD8T	0.110223853919021	0.0929350940762062	0.116284891078829
PDE7A	chr8:65618423:G:A	Tcruzi	monocyte	0.215592521521883	0.140070380070142	0.0551834246843248
PDE7A	chr8:65618423:G:A	Tcruzi	B	-0.0149449918406778	0.09623807940502	0.484822928748226
PDE7A	chr8:65618423:G:A	Tcruzi	CD4T	0.131651467020136	0.100918536672055	0.097357900270378
PDE7A	chr8:65666924:T:C	NI	NK	0.363552416312668	0.126431241993768	0.00052972000388888
PDE7A	chr8:65666924:T:C	NI	CD8T	0.403415344382689	0.104554738815066	9.52249313489049e-06
PDE7A	chr8:65666924:T:C	NI	monocyte	-0.0382979297266204	0.113488392844348	0.366707143569127
PDE7A	chr8:65666924:T:C	NI	B	0.0314672948563005	0.106966540758265	0.382370435109467
PDE7A	chr8:65666924:T:C	NI	CD4T	0.231824212277089	0.0989016198284187	0.0106863078308471
PDE7A	chr8:65666924:T:C	IAV	NK	0.232280973582678	0.104816958051407	0.0120180514130513
PDE7A	chr8:65666924:T:C	IAV	CD8T	0.324951983025255	0.11078075258489	0.000252067129424185
PDE7A	chr8:65666924:T:C	IAV	monocyte	-0.115712023733997	0.107724638259371	0.138109699864848
PDE7A	chr8:65666924:T:C	IAV	B	0.05307361212947	0.106965587411953	0.310116087174647
PDE7A	chr8:65666924:T:C	IAV	CD4T	0.116461854673157	0.0817196920997797	0.0799120618548406
PDE7A	chr8:65666924:T:C	LPS	NK	0.287786322815842	0.114046846513755	0.00421750027193134
PDE7A	chr8:65666924:T:C	LPS	CD8T	0.328864157775399	0.103743969577434	0.000302841242005646
PDE7A	chr8:65666924:T:C	LPS	monocyte	-0.0883513513869091	0.131584251184831	0.24970011036997
PDE7A	chr8:65666924:T:C	LPS	B	-0.0362002458065848	0.108089980522525	0.37652185314896
PDE7A	chr8:65666924:T:C	LPS	CD4T	0.281213562172309	0.0865351332548421	0.000364808391580621
PDE7A	chr8:65666924:T:C	Tcruzi	NK	0.358022206328362	0.13098572438496	0.001166441482528
PDE7A	chr8:65666924:T:C	Tcruzi	CD8T	0.38576470709544	0.111659695482641	5.83615784760305e-05
PDE7A	chr8:65666924:T:C	Tcruzi	monocyte	-0.101069434782835	0.119753738489628	0.198387220296423
PDE7A	chr8:65666924:T:C	Tcruzi	B	-0.0893374993239131	0.112157970317062	0.216310006924811
PDE7A	chr8:65666924:T:C	Tcruzi	CD4T	0.275751642351755	0.102258192323366	0.00311582403609889
PDE7A	chr8:65685247:T:C	NI	NK	0.0257576293392275	0.0593449029480009	0.438519600326519
PDE7A	chr8:65685247:T:C	NI	CD8T	0.0250793369529043	0.0550908508904573	0.428924626014623
PDE7A	chr8:65685247:T:C	NI	monocyte	-0.0469142767526369	0.085122556715406	0.391611407964942
PDE7A	chr8:65685247:T:C	NI	B	0.0192841811269788	0.0579850486150268	0.472075868080531
PDE7A	chr8:65685247:T:C	NI	CD4T	0.0420371882690443	0.0659053367934242	0.367072720937268
PDE7A	chr8:65685247:T:C	IAV	NK	0.0161989147849629	0.0515720751161607	0.475059015124538
PDE7A	chr8:65685247:T:C	IAV	CD8T	0.018562010485804	0.0466775109454962	0.445129919814995
PDE7A	chr8:65685247:T:C	IAV	monocyte	-0.0272601253990779	0.0668343556170925	0.468224116040131
PDE7A	chr8:65685247:T:C	IAV	B	0.00340499732151372	0.0534460789047334	0.546992668265696
PDE7A	chr8:65685247:T:C	IAV	CD4T	0.0590769233018969	0.06991817184826	0.299111521247649
PDE7A	chr8:65685247:T:C	LPS	NK	0.0218191029281633	0.0563775514798133	0.449276088794106
PDE7A	chr8:65685247:T:C	LPS	CD8T	0.0202824548600887	0.050149049634959	0.438957362650302
PDE7A	chr8:65685247:T:C	LPS	monocyte	-0.00329306939698073	0.0725672970876739	0.571563258665232
PDE7A	chr8:65685247:T:C	LPS	B	0.0282071520255347	0.0598827649796799	0.425561709768268
PDE7A	chr8:65685247:T:C	LPS	CD4T	0.0366310616118944	0.0578059380648473	0.372023504209446
PDE7A	chr8:65685247:T:C	Tcruzi	NK	0.0116957174993192	0.0575771390840938	0.506715212120847
PDE7A	chr8:65685247:T:C	Tcruzi	CD8T	0.0237639121778491	0.0546593147497351	0.432228254306618
PDE7A	chr8:65685247:T:C	Tcruzi	monocyte	-0.0343206262619859	0.0778839349528418	0.452949176881758
PDE7A	chr8:65685247:T:C	Tcruzi	B	0.0346826498195838	0.0629614939794955	0.398565730825078
PDE7A	chr8:65685247:T:C	Tcruzi	CD4T	0.0383271160105987	0.0627325374407154	0.37866593333108
PDE7A	chr8:65709557:G:C	NI	NK	0.00627769480310587	0.0297223427167376	0.614299242747674
PDE7A	chr8:65709557:G:C	NI	CD8T	-0.00740584600060456	0.0279882672588341	0.587713898471936
PDE7A	chr8:65709557:G:C	NI	monocyte	0.0340310722026934	0.0468231078048241	0.383918737668588
PDE7A	chr8:65709557:G:C	NI	B	-0.0171475647415968	0.0353054672061289	0.515197322617521
PDE7A	chr8:65709557:G:C	NI	CD4T	-0.013132028913749	0.0333114852898071	0.536519982414848
PDE7A	chr8:65709557:G:C	IAV	NK	0.00407250209179641	0.0264815198108776	0.629472138215036
PDE7A	chr8:65709557:G:C	IAV	CD8T	-0.00162991777720454	0.0232020350962967	0.645957533416948
PDE7A	chr8:65709557:G:C	IAV	monocyte	0.029234623059688	0.0422221089681492	0.432435383361368
PDE7A	chr8:65709557:G:C	IAV	B	-0.000421778423701441	0.0265744228562077	0.658628885949086
PDE7A	chr8:65709557:G:C	IAV	CD4T	-0.00643514158392329	0.0256106869161421	0.59094937576471
PDE7A	chr8:65709557:G:C	LPS	NK	0.00447863057748187	0.0286362594846362	0.624739830433904
PDE7A	chr8:65709557:G:C	LPS	CD8T	-0.00300533620542446	0.0251508770868404	0.626064371107512
PDE7A	chr8:65709557:G:C	LPS	monocyte	0.0281213765031583	0.0454149205558354	0.447307703765851
PDE7A	chr8:65709557:G:C	LPS	B	-0.00848875107938811	0.0300872435948008	0.578045565126624
PDE7A	chr8:65709557:G:C	LPS	CD4T	-0.00757751988319278	0.0278662386583436	0.580017644739432
PDE7A	chr8:65709557:G:C	Tcruzi	NK	0.00510867328974169	0.0302220464423738	0.624644383943105
PDE7A	chr8:65709557:G:C	Tcruzi	CD8T	-0.00559069688944791	0.0274785216288997	0.603301018365346
PDE7A	chr8:65709557:G:C	Tcruzi	monocyte	0.0240294029140874	0.0410245086990153	0.468888472893198
PDE7A	chr8:65709557:G:C	Tcruzi	B	-0.0126619850676114	0.0311319210949695	0.541057973143604
PDE7A	chr8:65709557:G:C	Tcruzi	CD4T	-0.00939638624069239	0.0305571632194943	0.570622194907893
PDE7A	chr8:65768013:G:A	NI	NK	-0.00181045647043798	0.0551592278686729	0.631454300103024
PDE7A	chr8:65768013:G:A	NI	CD8T	0.0113939483300083	0.0558733303635837	0.572937960023479
PDE7A	chr8:65768013:G:A	NI	monocyte	0.0476684203828253	0.0880500359110403	0.424287536733377
PDE7A	chr8:65768013:G:A	NI	B	-0.0232569539151577	0.065564830331497	0.527603456593278
PDE7A	chr8:65768013:G:A	NI	CD4T	0.0226323656709264	0.0672286596698271	0.52284330771893
PDE7A	chr8:65768013:G:A	IAV	NK	-0.00475882236349078	0.0513269294898463	0.614170618354042
PDE7A	chr8:65768013:G:A	IAV	CD8T	-0.00981572760065589	0.049348138846803	0.585622042722965
PDE7A	chr8:65768013:G:A	IAV	monocyte	0.030235230756405	0.0680155412756536	0.486531352961327
PDE7A	chr8:65768013:G:A	IAV	B	-0.025338774267222	0.0632884601835465	0.50940067416177
PDE7A	chr8:65768013:G:A	IAV	CD4T	0.00349154335799422	0.0507911598483108	0.610675681686827
PDE7A	chr8:65768013:G:A	LPS	NK	-0.00492684189420558	0.055175085947565	0.609283152747608
PDE7A	chr8:65768013:G:A	LPS	CD8T	-0.00249198718707471	0.0499503850514043	0.623125452717993
PDE7A	chr8:65768013:G:A	LPS	monocyte	-0.0112959918393463	0.0975933019769178	0.605270000753251
PDE7A	chr8:65768013:G:A	LPS	B	-0.0248339708684389	0.0658503712998038	0.513843103643305
PDE7A	chr8:65768013:G:A	LPS	CD4T	0.00328442558386635	0.0549773916439801	0.609516226385149
PDE7A	chr8:65768013:G:A	Tcruzi	NK	0.00281717577212797	0.0572943720874082	0.617173571059471
PDE7A	chr8:65768013:G:A	Tcruzi	CD8T	-0.000737444625046484	0.0542922196488403	0.630465224605653
PDE7A	chr8:65768013:G:A	Tcruzi	monocyte	0.0415359430568673	0.0840689728840793	0.462897701278688
PDE7A	chr8:65768013:G:A	Tcruzi	B	-0.0210266682825317	0.0617182314725395	0.531178590981776
PDE7A	chr8:65768013:G:A	Tcruzi	CD4T	0.0165788203767249	0.0621546581066308	0.551862949096633
PDE7A	chr8:65770507:C:T	NI	NK	0.261935133823634	0.0651955084517754	1.60914663951086e-05
PDE7A	chr8:65770507:C:T	NI	CD8T	0.295971459501139	0.049021434296436	5.10427206209461e-10
PDE7A	chr8:65770507:C:T	NI	monocyte	-0.0886318616965183	0.056789964676517	0.0587657659724745
PDE7A	chr8:65770507:C:T	NI	B	0.0305738347808046	0.0569036856034688	0.292684887735266
PDE7A	chr8:65770507:C:T	NI	CD4T	0.295933706226411	0.0491258370798213	4.1422094796664e-10
PDE7A	chr8:65770507:C:T	IAV	NK	0.163546832098305	0.0571013146565207	0.00231159025731153
PDE7A	chr8:65770507:C:T	IAV	CD8T	0.1769811075352	0.0544555476401387	0.000675551980433275
PDE7A	chr8:65770507:C:T	IAV	monocyte	-0.0520709617227432	0.0535525996279954	0.164617808496677
PDE7A	chr8:65770507:C:T	IAV	B	0.0927292605473606	0.0603161826070533	0.0576853522489612
PDE7A	chr8:65770507:C:T	IAV	CD4T	0.105873966680742	0.0386378763282098	0.003415719810429
PDE7A	chr8:65770507:C:T	LPS	NK	0.198679597319058	0.0604631142198806	0.000564249523321078
PDE7A	chr8:65770507:C:T	LPS	CD8T	0.240202097915608	0.0540866943268717	3.73928627233455e-06
PDE7A	chr8:65770507:C:T	LPS	monocyte	0.00340395133654024	0.0681428868886295	0.483804840778943
PDE7A	chr8:65770507:C:T	LPS	B	0.0401741954182196	0.0548763378193695	0.230574773234854
PDE7A	chr8:65770507:C:T	LPS	CD4T	0.143848754480031	0.03973743980324	0.000177854415917679
PDE7A	chr8:65770507:C:T	Tcruzi	NK	0.258854501230762	0.0706714863943867	8.33144648586006e-05
PDE7A	chr8:65770507:C:T	Tcruzi	CD8T	0.267964251130939	0.0567310525426255	2.34806743251467e-06
PDE7A	chr8:65770507:C:T	Tcruzi	monocyte	-0.176900878609897	0.0672126133918508	0.0029769610603908
PDE7A	chr8:65770507:C:T	Tcruzi	B	0.0421675942394845	0.0556095192312579	0.222268758694364
PDE7A	chr8:65770507:C:T	Tcruzi	CD4T	0.303385184939317	0.0558381770661624	5.03812068024312e-09
PDE7A	chr8:65942273:G:A	NI	NK	-0.409186138596577	0.0721909729140609	1.74779379857881e-09
PDE7A	chr8:65942273:G:A	NI	CD8T	-0.298509723436472	0.0528111375253279	1.69682810025051e-08
PDE7A	chr8:65942273:G:A	NI	monocyte	0.00361187937156201	0.0608305503382515	0.476474322448479
PDE7A	chr8:65942273:G:A	NI	B	0.0106465572391816	0.0618772757987544	0.43314118856466
PDE7A	chr8:65942273:G:A	NI	CD4T	-0.144388779111206	0.054209935250944	0.00412950541371715
PDE7A	chr8:65942273:G:A	IAV	NK	-0.331609783562246	0.0631978140514196	6.91528529994656e-08
PDE7A	chr8:65942273:G:A	IAV	CD8T	-0.279974906654391	0.0595051112767168	1.19843088552951e-06
PDE7A	chr8:65942273:G:A	IAV	monocyte	0.0412027853563584	0.0586477257508716	0.24141158285476
PDE7A	chr8:65942273:G:A	IAV	B	-0.00734219240114067	0.0639756273925101	0.453425700667104
PDE7A	chr8:65942273:G:A	IAV	CD4T	-0.117367669083748	0.0423923159410859	0.00295060177755291
PDE7A	chr8:65942273:G:A	LPS	NK	-0.370700249370566	0.0674571355272931	1.86347722808122e-08
PDE7A	chr8:65942273:G:A	LPS	CD8T	-0.356885084235638	0.0617717271662361	2.74443467951357e-10
PDE7A	chr8:65942273:G:A	LPS	monocyte	-0.00970304583282793	0.072511305279901	0.44711952585957
PDE7A	chr8:65942273:G:A	LPS	B	0.00575198382909528	0.0600570238805601	0.462984874491025
PDE7A	chr8:65942273:G:A	LPS	CD4T	-0.12069460901499	0.0438810047327177	0.00311596147217508
PDE7A	chr8:65942273:G:A	Tcruzi	NK	-0.440765266537022	0.0805437049010387	1.80978998454151e-09
PDE7A	chr8:65942273:G:A	Tcruzi	CD8T	-0.302258498182104	0.0613275447348583	1.03979308263558e-06
PDE7A	chr8:65942273:G:A	Tcruzi	monocyte	0.007257472460692	0.0682844285210301	0.457902124790673
PDE7A	chr8:65942273:G:A	Tcruzi	B	0.0144715376725992	0.0603925410329779	0.406607978148631
PDE7A	chr8:65942273:G:A	Tcruzi	CD4T	-0.204629599754521	0.0591960344422777	0.000232097093571526
PDE9A	chr21:42646091:G:A	NI	NK	-0.0266314775698554	0.0516435565273623	0.287444528494071
PDE9A	chr21:42646091:G:A	NI	CD8T	-0.0884906932845327	0.0469091896843112	0.0287698624591478
PDE9A	chr21:42646091:G:A	NI	monocyte	-0.0262628439714889	0.0614863396491703	0.330079478933009
PDE9A	chr21:42646091:G:A	NI	B	-0.176560055179383	0.071073930928339	0.00243184779532613
PDE9A	chr21:42646091:G:A	NI	CD4T	-0.177233922244586	0.0648309635406191	0.0022595213562322
PDE9A	chr21:42646091:G:A	IAV	NK	-0.0240016241203613	0.0491645915516154	0.296906344404785
PDE9A	chr21:42646091:G:A	IAV	CD8T	-0.0364007819521715	0.0433338979831195	0.189142378186576
PDE9A	chr21:42646091:G:A	IAV	monocyte	0.0271871731172055	0.0610681767597631	0.342722834998342
PDE9A	chr21:42646091:G:A	IAV	B	-0.0646640153478107	0.0520402191671513	0.10179792302801
PDE9A	chr21:42646091:G:A	IAV	CD4T	-0.113909165133033	0.0545071440611897	0.0169139339969394
PDE9A	chr21:42646091:G:A	LPS	NK	-0.0522834474828141	0.0514499334305865	0.146223947677688
PDE9A	chr21:42646091:G:A	LPS	CD8T	-0.0600367868227139	0.0450397622294694	0.0881953662968107
PDE9A	chr21:42646091:G:A	LPS	monocyte	-0.0150670449667949	0.0660157928527088	0.403936424900649
PDE9A	chr21:42646091:G:A	LPS	B	-0.13476798908253	0.0601849718716891	0.00838813278644135
PDE9A	chr21:42646091:G:A	LPS	CD4T	-0.148106566948357	0.0597911810372107	0.00510086262952203
PDE9A	chr21:42646091:G:A	Tcruzi	NK	-0.0277769639270771	0.0549775349827698	0.289247234774308
PDE9A	chr21:42646091:G:A	Tcruzi	CD8T	-0.0808537209693499	0.0475993681458673	0.0437714211981659
PDE9A	chr21:42646091:G:A	Tcruzi	monocyte	-0.00762849090215258	0.060896747605565	0.441378035613032
PDE9A	chr21:42646091:G:A	Tcruzi	B	-0.174278103906987	0.0706161807106353	0.00215117719963964
PDE9A	chr21:42646091:G:A	Tcruzi	CD4T	-0.146869593484361	0.0590237823434602	0.00552716726144154
PDE9A	chr21:42648988:G:A	NI	NK	0.0398256578127899	0.0940645257341559	0.319804938438121
PDE9A	chr21:42648988:G:A	NI	CD8T	0.086310756670753	0.094461360410684	0.178492111809761
PDE9A	chr21:42648988:G:A	NI	monocyte	0.121806802575629	0.119861933093955	0.15319076205126
PDE9A	chr21:42648988:G:A	NI	B	0.0621429878329863	0.104906274144029	0.270674228456878
PDE9A	chr21:42648988:G:A	NI	CD4T	0.252957037584061	0.144703930670162	0.0401592791900673
PDE9A	chr21:42648988:G:A	IAV	NK	0.0726370022001948	0.0902995043962328	0.204145873945567
PDE9A	chr21:42648988:G:A	IAV	CD8T	0.0726496346279652	0.0807982980337815	0.176757361691324
PDE9A	chr21:42648988:G:A	IAV	monocyte	0.164972584053067	0.130857801875734	0.0849183781968655
PDE9A	chr21:42648988:G:A	IAV	B	0.0586142780289272	0.093386839236348	0.257213232340622
PDE9A	chr21:42648988:G:A	IAV	CD4T	0.283692031773479	0.163908839304419	0.0336674273836234
PDE9A	chr21:42648988:G:A	LPS	NK	0.0648734369361857	0.0936964148046918	0.236603687335651
PDE9A	chr21:42648988:G:A	LPS	CD8T	0.115761526008733	0.0902301750874304	0.0954786055532569
PDE9A	chr21:42648988:G:A	LPS	monocyte	0.135060714860927	0.129319813826145	0.143480480956374
PDE9A	chr21:42648988:G:A	LPS	B	0.0632799278139683	0.103475754670372	0.26328667755303
PDE9A	chr21:42648988:G:A	LPS	CD4T	0.257182475201526	0.145345365818453	0.0376032250802689
PDE9A	chr21:42648988:G:A	Tcruzi	NK	0.0511502420878018	0.0985006420432185	0.288456153913745
PDE9A	chr21:42648988:G:A	Tcruzi	CD8T	0.107503801551479	0.0930291460931323	0.124894276047597
PDE9A	chr21:42648988:G:A	Tcruzi	monocyte	0.0933125595820607	0.113044053356784	0.204882572028434
PDE9A	chr21:42648988:G:A	Tcruzi	B	0.0368522394066078	0.101118602578448	0.339251174954956
PDE9A	chr21:42648988:G:A	Tcruzi	CD4T	0.272601105442983	0.154331702078717	0.0363922693105352
PDE9A	chr21:42679905:A:C	NI	NK	0.023460157920965	0.0595533038649524	0.504060033051517
PDE9A	chr21:42679905:A:C	NI	CD8T	-0.0171450127378366	0.0524764323051138	0.514647790362021
PDE9A	chr21:42679905:A:C	NI	monocyte	-0.0490694808543491	0.0789643023062152	0.375814319456735
PDE9A	chr21:42679905:A:C	NI	B	-0.0194985673649392	0.057110787805705	0.505669546520513
PDE9A	chr21:42679905:A:C	NI	CD4T	-0.0233917852476393	0.0661396656778882	0.495229067380431
PDE9A	chr21:42679905:A:C	IAV	NK	0.0173322232777609	0.0521777988485116	0.527133475557208
PDE9A	chr21:42679905:A:C	IAV	CD8T	0.00399374142033547	0.041699258653989	0.607005450269124
PDE9A	chr21:42679905:A:C	IAV	monocyte	-0.0251463254484155	0.0581618199876065	0.471816622453738
PDE9A	chr21:42679905:A:C	IAV	B	-0.0113842663535857	0.0480298835238313	0.537074766845838
PDE9A	chr21:42679905:A:C	IAV	CD4T	-0.0282944184635646	0.0616107314320107	0.468053566675987
PDE9A	chr21:42679905:A:C	LPS	NK	0.0166427570409532	0.0544443815723127	0.532961995463726
PDE9A	chr21:42679905:A:C	LPS	CD8T	-0.00646369904392055	0.044782636921757	0.565518085705279
PDE9A	chr21:42679905:A:C	LPS	monocyte	-0.028653512775619	0.0691917860525423	0.466661211403993
PDE9A	chr21:42679905:A:C	LPS	B	-0.0185340878321709	0.0561613307713647	0.505295487031799
PDE9A	chr21:42679905:A:C	LPS	CD4T	-0.025784327356125	0.0638237078142236	0.482764508401112
PDE9A	chr21:42679905:A:C	Tcruzi	NK	0.0259360451551049	0.0640828782428603	0.498059043061672
PDE9A	chr21:42679905:A:C	Tcruzi	CD8T	-0.0161481219471557	0.0511186128387664	0.516524391896032
PDE9A	chr21:42679905:A:C	Tcruzi	monocyte	-0.0362830952930808	0.069173052187841	0.437013232065501
PDE9A	chr21:42679905:A:C	Tcruzi	B	-0.0191462200197512	0.054361584342671	0.500470180598097
PDE9A	chr21:42679905:A:C	Tcruzi	CD4T	-0.0259054326752894	0.0638827053140615	0.485096840962176
PDE9A	chr21:42715762:C:A	NI	NK	0.0226994194063264	0.0491828341142543	0.407590764203447
PDE9A	chr21:42715762:C:A	NI	CD8T	0.042843839068042	0.0552340012482969	0.309565793402682
PDE9A	chr21:42715762:C:A	NI	monocyte	0.0175175798680768	0.0622854199410278	0.459972511129787
PDE9A	chr21:42715762:C:A	NI	B	0.0708997651616166	0.0770426242346301	0.248968553585349
PDE9A	chr21:42715762:C:A	NI	CD4T	0.0627078945801278	0.0733878940978199	0.278816759104443
PDE9A	chr21:42715762:C:A	IAV	NK	0.0182037331917349	0.0457935489371777	0.426663399064401
PDE9A	chr21:42715762:C:A	IAV	CD8T	0.0216538983599449	0.0416372709296399	0.386037075639099
PDE9A	chr21:42715762:C:A	IAV	monocyte	-0.00493441930585969	0.0573211531655493	0.579963820023657
PDE9A	chr21:42715762:C:A	IAV	B	0.0497075347626429	0.0593959275073898	0.278823614476611
PDE9A	chr21:42715762:C:A	IAV	CD4T	0.0520007369096743	0.0631148568648402	0.291501505304877
PDE9A	chr21:42715762:C:A	LPS	NK	0.0197130886235324	0.0488069959196723	0.418572885524396
PDE9A	chr21:42715762:C:A	LPS	CD8T	0.0357506514510672	0.0488434332440391	0.315759068446978
PDE9A	chr21:42715762:C:A	LPS	monocyte	0.020342117872903	0.0645046838477169	0.454007514997022
PDE9A	chr21:42715762:C:A	LPS	B	0.0808629955542521	0.0848966716569224	0.22797465292788
PDE9A	chr21:42715762:C:A	LPS	CD4T	0.064702295642982	0.0724986342798979	0.265085856706206
PDE9A	chr21:42715762:C:A	Tcruzi	NK	0.0166002406801226	0.0503292264487417	0.445741232682764
PDE9A	chr21:42715762:C:A	Tcruzi	CD8T	0.0349673804853678	0.0515295366835151	0.337646158662041
PDE9A	chr21:42715762:C:A	Tcruzi	monocyte	0.0163426360352281	0.059737390340003	0.475097159064807
PDE9A	chr21:42715762:C:A	Tcruzi	B	0.0579061867733863	0.0660022665122162	0.26630189505889
PDE9A	chr21:42715762:C:A	Tcruzi	CD4T	0.0640832140379444	0.0720936148835573	0.271505724383987
PDE9A	chr21:42724534:T:C	NI	NK	-0.140445708885694	0.0544249669007252	0.00555988268994667
PDE9A	chr21:42724534:T:C	NI	CD8T	-0.16599381839905	0.0470183467966502	0.000351213831575437
PDE9A	chr21:42724534:T:C	NI	monocyte	-0.0844154711173836	0.0595213756333521	0.0782586092280888
PDE9A	chr21:42724534:T:C	NI	B	-0.166364813820977	0.0592615907498133	0.00245601478164947
PDE9A	chr21:42724534:T:C	NI	CD4T	-0.416359218694811	0.0569288544861822	5.69544411632705e-14
PDE9A	chr21:42724534:T:C	IAV	NK	-0.175800002469325	0.0533986239079705	0.000473481929809561
PDE9A	chr21:42724534:T:C	IAV	CD8T	-0.127435784976715	0.0469126451906297	0.00416066988263153
PDE9A	chr21:42724534:T:C	IAV	monocyte	-0.106454449894209	0.0601109611744637	0.0374479102570077
PDE9A	chr21:42724534:T:C	IAV	B	-0.114197683396723	0.054417198387802	0.0192813120080889
PDE9A	chr21:42724534:T:C	IAV	CD4T	-0.398994396631157	0.0565458388466106	9.33697563709757e-14
PDE9A	chr21:42724534:T:C	LPS	NK	-0.223141017595423	0.0560715414126358	1.83883132601759e-05
PDE9A	chr21:42724534:T:C	LPS	CD8T	-0.191656340591335	0.0468181240494568	3.1203292856552e-05
PDE9A	chr21:42724534:T:C	LPS	monocyte	-0.167934866243773	0.0673390419166644	0.00551555439938978
PDE9A	chr21:42724534:T:C	LPS	B	-0.141015017136419	0.0579901369953027	0.0085245058706851
PDE9A	chr21:42724534:T:C	LPS	CD4T	-0.451366415544532	0.0587605737938628	0
PDE9A	chr21:42724534:T:C	Tcruzi	NK	-0.181960115595649	0.0600678199285198	0.001088283332489
PDE9A	chr21:42724534:T:C	Tcruzi	CD8T	-0.165524751007972	0.0487452239091173	0.000614292758399526
PDE9A	chr21:42724534:T:C	Tcruzi	monocyte	-0.0576073349295941	0.0586426366663689	0.162334850525267
PDE9A	chr21:42724534:T:C	Tcruzi	B	-0.162320674038703	0.0563314049309635	0.00191403554234704
PDE9A	chr21:42724534:T:C	Tcruzi	CD4T	-0.373532274611435	0.0551334986837667	3.94999588593237e-11
PDE9A	chr21:42729282:G:A	NI	NK	0.00280187250455457	0.0377778395272042	0.632354676952047
PDE9A	chr21:42729282:G:A	NI	CD8T	0.00419050946006479	0.0400979769543284	0.622108398136131
PDE9A	chr21:42729282:G:A	NI	monocyte	0.0191074273770952	0.0551100754846052	0.519076159749862
PDE9A	chr21:42729282:G:A	NI	B	0.00240808213248865	0.0425321046511066	0.637146311072445
PDE9A	chr21:42729282:G:A	NI	CD4T	0.0130262033526204	0.0521533497285845	0.570166758867654
PDE9A	chr21:42729282:G:A	IAV	NK	0.00758211680642631	0.0362574330820055	0.594586342040863
PDE9A	chr21:42729282:G:A	IAV	CD8T	-0.00404161758403514	0.034167597799436	0.641276710359339
PDE9A	chr21:42729282:G:A	IAV	monocyte	0.025835831808722	0.0551871138837587	0.499100053297416
PDE9A	chr21:42729282:G:A	IAV	B	0.00435769813613683	0.0369910656801934	0.620002713215229
PDE9A	chr21:42729282:G:A	IAV	CD4T	0.0188735250318437	0.0483805490944902	0.536970620166542
PDE9A	chr21:42729282:G:A	LPS	NK	0.00394552982590774	0.0380010758683319	0.617401545342393
PDE9A	chr21:42729282:G:A	LPS	CD8T	0.00722591308574048	0.0360951712014103	0.590047005869134
PDE9A	chr21:42729282:G:A	LPS	monocyte	0.0243297129000598	0.0584371746070187	0.507597102981304
PDE9A	chr21:42729282:G:A	LPS	B	0.00119688985142745	0.0423778702950151	0.63798068833836
PDE9A	chr21:42729282:G:A	LPS	CD4T	0.0219675110695272	0.0537123734642321	0.524974330964374
PDE9A	chr21:42729282:G:A	Tcruzi	NK	0.00494788014169387	0.0394206564999316	0.616332339109675
PDE9A	chr21:42729282:G:A	Tcruzi	CD8T	0.00542888794513513	0.0391090041304028	0.610738556759223
PDE9A	chr21:42729282:G:A	Tcruzi	monocyte	0.0200052938179719	0.0529463394943484	0.531779463565644
PDE9A	chr21:42729282:G:A	Tcruzi	B	0.00116961959511805	0.0404713783076022	0.642090220044328
PDE9A	chr21:42729282:G:A	Tcruzi	CD4T	0.0185079129781037	0.0515867768506788	0.545870074059434
PDE9A	chr21:42738337:G:A	NI	NK	-0.0438086090444872	0.0798768080372859	0.287731156889209
PDE9A	chr21:42738337:G:A	NI	CD8T	-0.149327365830454	0.0665323560288542	0.0135931756041923
PDE9A	chr21:42738337:G:A	NI	monocyte	-0.150385421628934	0.0829266456881095	0.0352911701058631
PDE9A	chr21:42738337:G:A	NI	B	-0.159742213911444	0.0857933212861227	0.0325695570382145
PDE9A	chr21:42738337:G:A	NI	CD4T	-0.556860579487855	0.0816595773958802	2.41129338718338e-12
PDE9A	chr21:42738337:G:A	IAV	NK	-0.114470626066961	0.0770669567008889	0.0679556029705657
PDE9A	chr21:42738337:G:A	IAV	CD8T	-0.0820655584132228	0.0699167024522821	0.119698408298495
PDE9A	chr21:42738337:G:A	IAV	monocyte	-0.187565978107871	0.0852179348084757	0.0138771862580006
PDE9A	chr21:42738337:G:A	IAV	B	-0.166962612818149	0.078411886951055	0.017363293345917
PDE9A	chr21:42738337:G:A	IAV	CD4T	-0.635956143108427	0.0889334448831635	0
PDE9A	chr21:42738337:G:A	LPS	NK	-0.173547542211745	0.0798984808714767	0.0136123216309584
PDE9A	chr21:42738337:G:A	LPS	CD8T	-0.0842791893311087	0.0704548910676994	0.1167240507248
PDE9A	chr21:42738337:G:A	LPS	monocyte	-0.352386941585368	0.0967766654225943	7.39019171167588e-05
PDE9A	chr21:42738337:G:A	LPS	B	-0.202649617826302	0.0833681525336366	0.00806333863883246
PDE9A	chr21:42738337:G:A	LPS	CD4T	-0.559504152199578	0.0810440360192781	3.46567219366989e-12
PDE9A	chr21:42738337:G:A	Tcruzi	NK	-0.114903418848516	0.0878791209883144	0.0929203845706199
PDE9A	chr21:42738337:G:A	Tcruzi	CD8T	-0.126594362179664	0.0712398146785005	0.0402047758457476
PDE9A	chr21:42738337:G:A	Tcruzi	monocyte	-0.113561472237608	0.0825052463785863	0.0851326472588153
PDE9A	chr21:42738337:G:A	Tcruzi	B	-0.246444996457396	0.0833470084736189	0.00125595338361928
PDE9A	chr21:42738337:G:A	Tcruzi	CD4T	-0.502626711656448	0.0806224360348128	5.56365287174288e-10
PDE9A	chr21:42775264:G:A	NI	NK	0.0253250322452059	0.0621373186797088	0.330412692100353
PDE9A	chr21:42775264:G:A	NI	CD8T	0.0494670273320397	0.0570350721122128	0.1898636454409
PDE9A	chr21:42775264:G:A	NI	monocyte	0.106971334786568	0.0749346362451905	0.0728548935762475
PDE9A	chr21:42775264:G:A	NI	B	0.251119130202294	0.0976909346939323	0.00393226745631221
PDE9A	chr21:42775264:G:A	NI	CD4T	0.0535458202244178	0.0716563879649425	0.223337064935549
PDE9A	chr21:42775264:G:A	IAV	NK	0.0659973387749034	0.0615074890824511	0.132046483536487
PDE9A	chr21:42775264:G:A	IAV	CD8T	0.0225037250036934	0.0520863617445168	0.32107883345489
PDE9A	chr21:42775264:G:A	IAV	monocyte	0.0713905349080523	0.0683999916104979	0.142207181545494
PDE9A	chr21:42775264:G:A	IAV	B	0.192637602315195	0.0791745273765961	0.004738957873171
PDE9A	chr21:42775264:G:A	IAV	CD4T	0.062900213663433	0.065462628000337	0.163660031577713
PDE9A	chr21:42775264:G:A	LPS	NK	0.0249750236619058	0.0623026793295426	0.330817003095476
PDE9A	chr21:42775264:G:A	LPS	CD8T	0.0188573925338845	0.0556978963602778	0.351672635052397
PDE9A	chr21:42775264:G:A	LPS	monocyte	0.093929970549276	0.0796378268377722	0.114022719842136
PDE9A	chr21:42775264:G:A	LPS	B	0.215024911480213	0.0842016671562227	0.00446291991907636
PDE9A	chr21:42775264:G:A	LPS	CD4T	0.0650644275877217	0.0692410200224496	0.170070558016576
PDE9A	chr21:42775264:G:A	Tcruzi	NK	0.041764501365233	0.0660189487006587	0.255663086942937
PDE9A	chr21:42775264:G:A	Tcruzi	CD8T	0.0488144262956457	0.0580233810891277	0.195389772929376
PDE9A	chr21:42775264:G:A	Tcruzi	monocyte	0.105582045707676	0.0741158633316821	0.072612811340833
PDE9A	chr21:42775264:G:A	Tcruzi	B	0.189978948791207	0.0776891337163245	0.00558343331044864
PDE9A	chr21:42775264:G:A	Tcruzi	CD4T	0.0374081568921356	0.0703883423227325	0.287889760047797
PDE9A	chr21:42842099:G:A	NI	NK	0.0784128876074921	0.0905622819418899	0.211963889769823
PDE9A	chr21:42842099:G:A	NI	CD8T	0.175046829568102	0.131375516566511	0.103046955395631
PDE9A	chr21:42842099:G:A	NI	monocyte	0.086477718395636	0.115976940770223	0.249541059687196
PDE9A	chr21:42842099:G:A	NI	B	0.0926234903807087	0.105566470874254	0.208495764777385
PDE9A	chr21:42842099:G:A	NI	CD4T	0.197825694105645	0.151327232017184	0.108005204668178
PDE9A	chr21:42842099:G:A	IAV	NK	0.0566173831919275	0.082792127830473	0.261675656702126
PDE9A	chr21:42842099:G:A	IAV	CD8T	0.0891085189276632	0.0843370869231376	0.158284160460751
PDE9A	chr21:42842099:G:A	IAV	monocyte	0.0437418530966059	0.0936487974409457	0.34646765522562
PDE9A	chr21:42842099:G:A	IAV	B	0.0475439056269747	0.0850204066487184	0.303666908940382
PDE9A	chr21:42842099:G:A	IAV	CD4T	0.148739236563086	0.121126037299236	0.124909708819909
PDE9A	chr21:42842099:G:A	LPS	NK	0.0573825904965446	0.0880686768595638	0.269137357563944
PDE9A	chr21:42842099:G:A	LPS	CD8T	0.120366204428165	0.0987751680579222	0.125334427897809
PDE9A	chr21:42842099:G:A	LPS	monocyte	0.0200011372474943	0.112237889590476	0.435581550704619
PDE9A	chr21:42842099:G:A	LPS	B	0.0742492330131219	0.098696999668294	0.246262907791744
PDE9A	chr21:42842099:G:A	LPS	CD4T	0.178167573819173	0.139410343551618	0.114029314388352
PDE9A	chr21:42842099:G:A	Tcruzi	NK	0.0863897313716349	0.0954408662638247	0.199780543772317
PDE9A	chr21:42842099:G:A	Tcruzi	CD8T	0.169344799845669	0.128345844526686	0.10290218558349
PDE9A	chr21:42842099:G:A	Tcruzi	monocyte	0.0649888883719396	0.107157892996317	0.30070245747374
PDE9A	chr21:42842099:G:A	Tcruzi	B	0.0766899329486623	0.0959029381613494	0.232298112815574
PDE9A	chr21:42842099:G:A	Tcruzi	CD4T	0.179756714554515	0.138759560323854	0.11298616826755
PDE9A	chr21:42849192:G:A	NI	NK	-0.017350371109631	0.0612323567823238	0.545129422537198
PDE9A	chr21:42849192:G:A	NI	CD8T	-0.0173737830824457	0.0674306014431624	0.55440311810134
PDE9A	chr21:42849192:G:A	NI	monocyte	-0.00835810463173108	0.0768778351989285	0.574220632497041
PDE9A	chr21:42849192:G:A	NI	B	-0.000312181273466503	0.0638848430179537	0.629405087385106
PDE9A	chr21:42849192:G:A	NI	CD4T	-0.0107386739604745	0.0809969359475559	0.58327179402377
PDE9A	chr21:42849192:G:A	IAV	NK	-0.0221828960403876	0.0621148666136066	0.518831481090117
PDE9A	chr21:42849192:G:A	IAV	CD8T	-0.0164718288573114	0.053622845594727	0.537420075092006
PDE9A	chr21:42849192:G:A	IAV	monocyte	-0.00778551432931932	0.0641832883730222	0.597684474093672
PDE9A	chr21:42849192:G:A	IAV	B	0.000799336838675123	0.0552460954408723	0.634719471627428
PDE9A	chr21:42849192:G:A	IAV	CD4T	-0.013847677902786	0.0701580317820989	0.57293893765294
PDE9A	chr21:42849192:G:A	LPS	NK	-0.0228946472701085	0.0658895198522116	0.518567137931286
PDE9A	chr21:42849192:G:A	LPS	CD8T	-0.0173712584107071	0.0599436719691015	0.539441874714485
PDE9A	chr21:42849192:G:A	LPS	monocyte	-0.00458828375067316	0.0762922978749321	0.601904028903969
PDE9A	chr21:42849192:G:A	LPS	B	7.77912565661284e-05	0.0635475129985616	0.626310261543585
PDE9A	chr21:42849192:G:A	LPS	CD4T	-0.00846254017823593	0.0756823646049191	0.592209296802858
PDE9A	chr21:42849192:G:A	Tcruzi	NK	-0.0211688136056649	0.0660146655304669	0.531126051230982
PDE9A	chr21:42849192:G:A	Tcruzi	CD8T	-0.0152381260440059	0.0647153124554978	0.559469608345267
PDE9A	chr21:42849192:G:A	Tcruzi	monocyte	0.00664457065340803	0.0778077761676766	0.60903868816004
PDE9A	chr21:42849192:G:A	Tcruzi	B	0.00315245179530832	0.0616563357601365	0.624338922629385
PDE9A	chr21:42849192:G:A	Tcruzi	CD4T	-0.00975004890488272	0.076658266646398	0.59127113473033
PDF	chr16:69237232:T:C	NI	NK	0.000964644131582792	0.0336082434062754	0.683790305619687
PDF	chr16:69237232:T:C	NI	CD8T	-0.00178385455080325	0.0377242516725961	0.67527834709262
PDF	chr16:69237232:T:C	NI	monocyte	-0.00761420527900562	0.0472378242215519	0.607285917036935
PDF	chr16:69237232:T:C	NI	B	-0.00519397673175766	0.0376919132238702	0.64883576031941
PDF	chr16:69237232:T:C	NI	CD4T	0.000944135851080505	0.0465916267861056	0.674730882907512
PDF	chr16:69237232:T:C	IAV	NK	0.000601613226736943	0.0312121451120065	0.68637354242713
PDF	chr16:69237232:T:C	IAV	CD8T	-0.00374913805791848	0.0292495892861257	0.653961158275993
PDF	chr16:69237232:T:C	IAV	monocyte	-0.00676247969115066	0.0380355796625833	0.636007191275244
PDF	chr16:69237232:T:C	IAV	B	-0.00501637251451553	0.0327198559859009	0.644448819193804
PDF	chr16:69237232:T:C	IAV	CD4T	-0.00152402268995347	0.0380482811760615	0.676658100834126
PDF	chr16:69237232:T:C	LPS	NK	-0.00204883194258101	0.0337983903631815	0.665539519667665
PDF	chr16:69237232:T:C	LPS	CD8T	0.00199712262648036	0.0329463529035862	0.669754398508023
PDF	chr16:69237232:T:C	LPS	monocyte	-0.00710713938219101	0.046044955561968	0.624625864207054
PDF	chr16:69237232:T:C	LPS	B	-0.00713366063119949	0.0381744002713509	0.629033508278012
PDF	chr16:69237232:T:C	LPS	CD4T	-0.00218509236531599	0.0423147984229861	0.667549662741419
PDF	chr16:69237232:T:C	Tcruzi	NK	0.00139723756356937	0.0348633474930532	0.678817420575356
PDF	chr16:69237232:T:C	Tcruzi	CD8T	-0.000932516827369217	0.0362460765232561	0.678565220150108
PDF	chr16:69237232:T:C	Tcruzi	monocyte	-0.00856721970134934	0.0445251648770274	0.62451661193308
PDF	chr16:69237232:T:C	Tcruzi	B	-0.00696506805649278	0.0365706450945664	0.631958166028043
PDF	chr16:69237232:T:C	Tcruzi	CD4T	0.000127827912927147	0.0431663077409184	0.685757977804361
PDF	chr16:69258760:T:C	NI	NK	-0.0200310031171407	0.061976883709901	0.52096317789085
PDF	chr16:69258760:T:C	NI	CD8T	-0.0139981624079815	0.06634529908515	0.551936251398286
PDF	chr16:69258760:T:C	NI	monocyte	-0.0139896748058592	0.0772663450022695	0.544627494376561
PDF	chr16:69258760:T:C	NI	B	-0.00837036779018272	0.0635285745765785	0.581289731278826
PDF	chr16:69258760:T:C	NI	CD4T	-0.0343900769641828	0.0877077878642562	0.489765535832642
PDF	chr16:69258760:T:C	IAV	NK	-0.0158739611102433	0.0560399401917094	0.533074182609157
PDF	chr16:69258760:T:C	IAV	CD8T	-0.0107783818042651	0.0504418357644765	0.551976182731372
PDF	chr16:69258760:T:C	IAV	monocyte	-0.00578497835296189	0.0635710458838816	0.591368565400125
PDF	chr16:69258760:T:C	IAV	B	-0.00595479215626741	0.0548116681049028	0.587251228968655
PDF	chr16:69258760:T:C	IAV	CD4T	-0.036744275741032	0.0792443885384117	0.471693588108683
PDF	chr16:69258760:T:C	LPS	NK	-0.0186242530969618	0.0611732641270996	0.522434289329387
PDF	chr16:69258760:T:C	LPS	CD8T	-0.0163297690760361	0.0581471594959731	0.528531838382881
PDF	chr16:69258760:T:C	LPS	monocyte	-0.0153794948084121	0.0776604552151947	0.550251409794647
PDF	chr16:69258760:T:C	LPS	B	0.00221068767007761	0.064707157177321	0.62176784799263
PDF	chr16:69258760:T:C	LPS	CD4T	-0.03734043039326	0.0848131016154355	0.476830571615196
PDF	chr16:69258760:T:C	Tcruzi	NK	-0.0171092993528379	0.0619432538980791	0.534120782773895
PDF	chr16:69258760:T:C	Tcruzi	CD8T	-0.0189345983764902	0.0649813164741374	0.528084182604256
PDF	chr16:69258760:T:C	Tcruzi	monocyte	-0.0147098062879172	0.0744604955765911	0.557866438866952
PDF	chr16:69258760:T:C	Tcruzi	B	-0.00151521053483977	0.0603822181306903	0.608550428701377
PDF	chr16:69258760:T:C	Tcruzi	CD4T	-0.0334022986603787	0.0830553644629062	0.492941810165219
PDF	chr16:69265211:T:C	NI	NK	-0.00492161532590531	0.0438808629894685	0.637693788678674
PDF	chr16:69265211:T:C	NI	CD8T	-0.00121436553199239	0.0487962091636119	0.661156315025457
PDF	chr16:69265211:T:C	NI	monocyte	0.0056549496450631	0.0591245769272164	0.611830580940012
PDF	chr16:69265211:T:C	NI	B	0.0016819170471522	0.0475937392972045	0.658723948454805
PDF	chr16:69265211:T:C	NI	CD4T	-0.000826658500923526	0.0599573163972965	0.654741436336896
PDF	chr16:69265211:T:C	IAV	NK	-0.00296648333120012	0.0402007564282705	0.647915303143119
PDF	chr16:69265211:T:C	IAV	CD8T	-0.00236659792609545	0.0369836764692279	0.650622800997709
PDF	chr16:69265211:T:C	IAV	monocyte	-0.0140643715988466	0.0905967652026125	0.626236899535436
PDF	chr16:69265211:T:C	IAV	B	0.00163258669966334	0.0410924330621157	0.657355233560211
PDF	chr16:69265211:T:C	IAV	CD4T	-0.00138373216898782	0.0496003583481853	0.660468616525036
PDF	chr16:69265211:T:C	LPS	NK	0.000366084067698921	0.043259390896095	0.6613986568739
PDF	chr16:69265211:T:C	LPS	CD8T	-0.000779119480364489	0.042039260399483	0.65785873104033
PDF	chr16:69265211:T:C	LPS	monocyte	0.00888487829369189	0.0607426546791959	0.609833864151599
PDF	chr16:69265211:T:C	LPS	B	-0.00300415737713922	0.0476094233867266	0.64715212545098
PDF	chr16:69265211:T:C	LPS	CD4T	0.000191719814706806	0.0550084053284874	0.662086284673719
PDF	chr16:69265211:T:C	Tcruzi	NK	-0.0022413671245632	0.0446031715967215	0.652474326159422
PDF	chr16:69265211:T:C	Tcruzi	CD8T	-0.000909222192244599	0.0469190352451547	0.660886409829383
PDF	chr16:69265211:T:C	Tcruzi	monocyte	0.00654045989893415	0.0565350731913349	0.628369977494149
PDF	chr16:69265211:T:C	Tcruzi	B	0.00247060351494436	0.0452885557494436	0.651447127274017
PDF	chr16:69265211:T:C	Tcruzi	CD4T	1.96479388364322e-05	0.0561220063346053	0.666329589302547
PDF	chr16:69281075:A:G	NI	NK	-0.0695289711696371	0.0690198265900092	0.157698572197069
PDF	chr16:69281075:A:G	NI	CD8T	-0.0993457593480117	0.0738985803844567	0.0961081555138376
PDF	chr16:69281075:A:G	NI	monocyte	-0.110826943319556	0.0921318510962913	0.11304798249124
PDF	chr16:69281075:A:G	NI	B	-0.0543093574754352	0.0708398306533531	0.228724275165735
PDF	chr16:69281075:A:G	NI	CD4T	-0.149179142979854	0.0942514796971559	0.0638717488498859
PDF	chr16:69281075:A:G	IAV	NK	-0.0497463024646822	0.0609375224768141	0.210027653342562
PDF	chr16:69281075:A:G	IAV	CD8T	-0.061248560663899	0.0580383424950423	0.146631193848722
PDF	chr16:69281075:A:G	IAV	monocyte	-0.0949608968543581	0.0830937787202212	0.122380959583486
PDF	chr16:69281075:A:G	IAV	B	-0.0245255397722316	0.062711688140868	0.337740891004111
PDF	chr16:69281075:A:G	IAV	CD4T	-0.143432924674439	0.0851273800356143	0.0553218279087141
PDF	chr16:69281075:A:G	LPS	NK	-0.0206714127081016	0.0685136413686777	0.353816514631017
PDF	chr16:69281075:A:G	LPS	CD8T	-0.083102422165066	0.0648039413368441	0.103616357156733
PDF	chr16:69281075:A:G	LPS	monocyte	-0.0689617732661748	0.0829708051556183	0.21001456314772
PDF	chr16:69281075:A:G	LPS	B	-0.0405904457437122	0.0688109968271569	0.279184732890799
PDF	chr16:69281075:A:G	LPS	CD4T	-0.141552878746565	0.0859838246717157	0.0608897697306633
PDF	chr16:69281075:A:G	Tcruzi	NK	-0.0410910384481259	0.0669331682777364	0.266206260731096
PDF	chr16:69281075:A:G	Tcruzi	CD8T	-0.0857715991048475	0.0691415161811713	0.115082803921567
PDF	chr16:69281075:A:G	Tcruzi	monocyte	-0.0905083103949925	0.0844197805251889	0.1481420321602
PDF	chr16:69281075:A:G	Tcruzi	B	-0.0330430575891345	0.0664937281170156	0.307218607680453
PDF	chr16:69281075:A:G	Tcruzi	CD4T	-0.122104457141278	0.0823586249460304	0.0804376396621086
PDF	chr16:69294539:T:C	NI	NK	-0.0233100437434811	0.0327013263054669	0.312840740999757
PDF	chr16:69294539:T:C	NI	CD8T	-0.0529085311371271	0.0452706153282604	0.191036293322161
PDF	chr16:69294539:T:C	NI	monocyte	-0.0220763039333577	0.0402272562539669	0.361593263215899
PDF	chr16:69294539:T:C	NI	B	-0.0197812712543577	0.0349401189887728	0.364880390118392
PDF	chr16:69294539:T:C	NI	CD4T	-0.0582082222509718	0.0492586320209339	0.186088456347354
PDF	chr16:69294539:T:C	IAV	NK	-0.0120415756350813	0.0302240670278481	0.40235338287696
PDF	chr16:69294539:T:C	IAV	CD8T	-0.0250315193231949	0.0297784682317782	0.271361812493034
PDF	chr16:69294539:T:C	IAV	monocyte	-0.0158066435038811	0.0345803316018467	0.405789710123793
PDF	chr16:69294539:T:C	IAV	B	-0.000628355727743314	0.0313029183139463	0.535401048366704
PDF	chr16:69294539:T:C	IAV	CD4T	-0.0456743821239258	0.0393118425104054	0.200058375798812
PDF	chr16:69294539:T:C	LPS	NK	-0.0237494675788419	0.0328401134456116	0.307431439657245
PDF	chr16:69294539:T:C	LPS	CD8T	-0.0408436140944496	0.0371923946180599	0.20341145410978
PDF	chr16:69294539:T:C	LPS	monocyte	-0.0112090338160853	0.0390612248363983	0.455780480080357
PDF	chr16:69294539:T:C	LPS	B	-0.00583485705346394	0.0338363927013873	0.484454493668797
PDF	chr16:69294539:T:C	LPS	CD4T	-0.0394672559647545	0.0385183845430488	0.23245533007384
PDF	chr16:69294539:T:C	Tcruzi	NK	-0.0225601530211278	0.0338248882222029	0.324181113801601
PDF	chr16:69294539:T:C	Tcruzi	CD8T	-0.0576380333597532	0.0485919417710351	0.181377589421076
PDF	chr16:69294539:T:C	Tcruzi	monocyte	-0.00988174926678505	0.0372781959610841	0.463795580192652
PDF	chr16:69294539:T:C	Tcruzi	B	-0.0169631440644431	0.0326239691385414	0.378769415880697
PDF	chr16:69294539:T:C	Tcruzi	CD4T	-0.0377139303129802	0.0399739882787554	0.24923876616162
PDF	chr16:69314637:A:G	NI	NK	-0.072627112810938	0.0724051277268049	0.181630318649551
PDF	chr16:69314637:A:G	NI	CD8T	-0.101398100509071	0.0825324840007639	0.135376889917653
PDF	chr16:69314637:A:G	NI	monocyte	-0.0942735265760166	0.0950648363188976	0.1801742761008
PDF	chr16:69314637:A:G	NI	B	-0.098608131285827	0.087553401835265	0.147862662944299
PDF	chr16:69314637:A:G	NI	CD4T	-0.125894930738033	0.0993266279527783	0.127308418361916
PDF	chr16:69314637:A:G	IAV	NK	-0.074303673407554	0.0706427439943557	0.166043993974937
PDF	chr16:69314637:A:G	IAV	CD8T	-0.0754169267457346	0.0669577755358879	0.147308192964179
PDF	chr16:69314637:A:G	IAV	monocyte	-0.0709406095865062	0.0803082004806559	0.215632516306493
PDF	chr16:69314637:A:G	IAV	B	-0.0642087131069465	0.0695497772209881	0.20106722083138
PDF	chr16:69314637:A:G	IAV	CD4T	-0.102360864328733	0.0813700025914624	0.132980209072598
PDF	chr16:69314637:A:G	LPS	NK	-0.0845306361850644	0.0762540857549168	0.152927648078205
PDF	chr16:69314637:A:G	LPS	CD8T	-0.0903263390791062	0.0739284386644907	0.132068036203621
PDF	chr16:69314637:A:G	LPS	monocyte	-0.0675087188957227	0.0889152138763058	0.251849573111686
PDF	chr16:69314637:A:G	LPS	B	-0.0805451601381033	0.0791691688044449	0.177914344376013
PDF	chr16:69314637:A:G	LPS	CD4T	-0.124307510258221	0.0941663486253277	0.119226063143067
PDF	chr16:69314637:A:G	Tcruzi	NK	-0.0883311119899893	0.0797362564269549	0.152123745765372
PDF	chr16:69314637:A:G	Tcruzi	CD8T	-0.105837001736024	0.0832797740944272	0.124069421806886
PDF	chr16:69314637:A:G	Tcruzi	monocyte	-0.0807907829062949	0.0889883353482897	0.210385325456267
PDF	chr16:69314637:A:G	Tcruzi	B	-0.0996161400395385	0.0862092322394549	0.13794061084464
PDF	chr16:69314637:A:G	Tcruzi	CD4T	-0.132618204463037	0.100004724734715	0.11576638502413
PDF	chr16:69322792:A:G	NI	NK	-0.0683417531005253	0.0417550548945124	0.0451351042836043
PDF	chr16:69322792:A:G	NI	CD8T	-0.0647707961608876	0.0424398431313567	0.0645973176913558
PDF	chr16:69322792:A:G	NI	monocyte	-0.118766500472759	0.0567860265695356	0.0121532945285791
PDF	chr16:69322792:A:G	NI	B	-0.0356681687890808	0.0440144571503046	0.202542222850252
PDF	chr16:69322792:A:G	NI	CD4T	-0.0927641282837972	0.0487248102906109	0.0284019891055909
PDF	chr16:69322792:A:G	IAV	NK	-0.0899909565588973	0.0469494104066598	0.0149404806668995
PDF	chr16:69322792:A:G	IAV	CD8T	-0.0559671910070234	0.0364837578075015	0.0559162356653773
PDF	chr16:69322792:A:G	IAV	monocyte	-0.0671867326836895	0.0450646682756607	0.0636328879608294
PDF	chr16:69322792:A:G	IAV	B	-0.0332417778166623	0.0399182689697694	0.194185182556701
PDF	chr16:69322792:A:G	IAV	CD4T	-0.0805435449840913	0.0394017189003189	0.0216561480445633
PDF	chr16:69322792:A:G	LPS	NK	-0.0635324341976549	0.0411545418968258	0.0576531298839745
PDF	chr16:69322792:A:G	LPS	CD8T	-0.0744387330974993	0.0390176905790478	0.024527495801457
PDF	chr16:69322792:A:G	LPS	monocyte	-0.0915058293299177	0.0527825782552172	0.0362799648206742
PDF	chr16:69322792:A:G	LPS	B	-0.00985078016790114	0.0467504165045425	0.390094192995535
PDF	chr16:69322792:A:G	LPS	CD4T	-0.103506053991673	0.0455351353928591	0.0116253586114746
PDF	chr16:69322792:A:G	Tcruzi	NK	-0.0846882529093745	0.0467491667032843	0.0251623404830275
PDF	chr16:69322792:A:G	Tcruzi	CD8T	-0.0671940640447868	0.0410540749592475	0.051249603407059
PDF	chr16:69322792:A:G	Tcruzi	monocyte	-0.0944953991747897	0.0507080044465092	0.0277973715203688
PDF	chr16:69322792:A:G	Tcruzi	B	-0.0263450645744399	0.0421180599905744	0.25547498501134
PDF	chr16:69322792:A:G	Tcruzi	CD4T	-0.0953141253143622	0.0466743072510327	0.0198175042734983
PDF	chr16:69329831:A:G	NI	NK	-0.181343993884166	0.0681929646861254	0.00322854091523783
PDF	chr16:69329831:A:G	NI	CD8T	-0.261928756531033	0.0698999764708085	9.98832807399541e-05
PDF	chr16:69329831:A:G	NI	monocyte	-0.28611115979538	0.0853496368559232	0.000141448494721863
PDF	chr16:69329831:A:G	NI	B	-0.189929946896642	0.0760428925099963	0.0039676055006771
PDF	chr16:69329831:A:G	NI	CD4T	-0.333369237856133	0.0783256521715597	8.36045085517156e-06
PDF	chr16:69329831:A:G	IAV	NK	-0.145974954335034	0.0646930439331504	0.0121858903795531
PDF	chr16:69329831:A:G	IAV	CD8T	-0.158124696225724	0.0608028485256944	0.00495330972772201
PDF	chr16:69329831:A:G	IAV	monocyte	-0.139174849732433	0.0736500549366024	0.0314526161179516
PDF	chr16:69329831:A:G	IAV	B	-0.0704042591770623	0.0684078561446116	0.147403793101223
PDF	chr16:69329831:A:G	IAV	CD4T	-0.263266779534329	0.0615850831226578	9.27871926958979e-06
PDF	chr16:69329831:A:G	LPS	NK	-0.146821500173789	0.0671005189651774	0.0165242152232469
PDF	chr16:69329831:A:G	LPS	CD8T	-0.213430076686945	0.0623507968346385	0.000336034942414631
PDF	chr16:69329831:A:G	LPS	monocyte	-0.230674080466408	0.0830912527318312	0.00205658847750256
PDF	chr16:69329831:A:G	LPS	B	-0.0775745990880584	0.0756412334255676	0.149153031484873
PDF	chr16:69329831:A:G	LPS	CD4T	-0.314245663677511	0.0689207686227204	1.23228139659037e-06
PDF	chr16:69329831:A:G	Tcruzi	NK	-0.167067661790641	0.0709835036405947	0.00981623650785401
PDF	chr16:69329831:A:G	Tcruzi	CD8T	-0.265457313258452	0.0695488701795135	4.0568513358763e-05
PDF	chr16:69329831:A:G	Tcruzi	monocyte	-0.230214901574566	0.0787548207299475	0.00148884261627136
PDF	chr16:69329831:A:G	Tcruzi	B	-0.143065266866855	0.0690980777868349	0.0183718766107236
PDF	chr16:69329831:A:G	Tcruzi	CD4T	-0.314291461760182	0.0735456920186259	8.96913370440622e-06
PDF	chr16:69417011:C:G	NI	NK	-0.00134807971487127	0.0534917573858607	0.616888455798729
PDF	chr16:69417011:C:G	NI	CD8T	-0.015024111610431	0.061940185872359	0.552743060492242
PDF	chr16:69417011:C:G	NI	monocyte	-0.0329053430025724	0.0816788148895266	0.471158080979449
PDF	chr16:69417011:C:G	NI	B	0.015264861031214	0.0634808558489361	0.560356338992109
PDF	chr16:69417011:C:G	NI	CD4T	-0.0210766806725883	0.0754674385630129	0.532420861410863
PDF	chr16:69417011:C:G	IAV	NK	0.00432989302903216	0.0511340853668959	0.612369109978417
PDF	chr16:69417011:C:G	IAV	CD8T	-0.000522019490390469	0.0461902646139849	0.617867849730583
PDF	chr16:69417011:C:G	IAV	monocyte	-0.0208932447227046	0.0642966414139516	0.522074019748701
PDF	chr16:69417011:C:G	IAV	B	0.0266010491033856	0.0679706627612249	0.50405694923365
PDF	chr16:69417011:C:G	IAV	CD4T	-0.0216925746408853	0.0649560214035343	0.52358623438514
PDF	chr16:69417011:C:G	LPS	NK	0.00305777031288432	0.0543587467424199	0.615045078928733
PDF	chr16:69417011:C:G	LPS	CD8T	-0.00479703567655127	0.0514587314013175	0.591358472018385
PDF	chr16:69417011:C:G	LPS	monocyte	-0.01546164537944	0.0730458718441905	0.544486915201173
PDF	chr16:69417011:C:G	LPS	B	0.0156962987869065	0.0632012271155964	0.552715876701118
PDF	chr16:69417011:C:G	LPS	CD4T	-0.0101132265878246	0.066045698668827	0.57300825852934
PDF	chr16:69417011:C:G	Tcruzi	NK	0.000873204170601733	0.0557225946629997	0.625839912548123
PDF	chr16:69417011:C:G	Tcruzi	CD8T	-0.00841970678065248	0.0574519038467291	0.57844152219081
PDF	chr16:69417011:C:G	Tcruzi	monocyte	-0.0309530893369486	0.0782640945620029	0.493338346508828
PDF	chr16:69417011:C:G	Tcruzi	B	0.0138606203335488	0.059825072492033	0.561714535974084
PDF	chr16:69417011:C:G	Tcruzi	CD4T	-0.0173224182736995	0.0696603133153592	0.548249070641889
PDGFB	chr22:39131792:C:G	NI	NK	-0.00550657524490196	0.038303745092888	0.611456255044905
PDGFB	chr22:39131792:C:G	NI	CD8T	-0.00124166057188531	0.0455701486609373	0.640116634534573
PDGFB	chr22:39131792:C:G	NI	monocyte	0.00581013862716856	0.0583211513760971	0.609452117126682
PDGFB	chr22:39131792:C:G	NI	B	-0.0176374161060944	0.0450031113813163	0.533499599055754
PDGFB	chr22:39131792:C:G	NI	CD4T	-0.0114891769396013	0.0571235338006952	0.58278192364252
PDGFB	chr22:39131792:C:G	IAV	NK	-0.0070626511834595	0.0354625640780206	0.595736254632158
PDGFB	chr22:39131792:C:G	IAV	CD8T	0.00290341684451925	0.0357479243979197	0.651759101678631
PDGFB	chr22:39131792:C:G	IAV	monocyte	0.000833983037393868	0.046415386740514	0.659197350555677
PDGFB	chr22:39131792:C:G	IAV	B	-0.0129673140269102	0.0370683597204233	0.546858897044367
PDGFB	chr22:39131792:C:G	IAV	CD4T	-0.0167212195372349	0.0497534469532208	0.552960005235778
PDGFB	chr22:39131792:C:G	LPS	NK	-0.0081123492435791	0.0383486633621336	0.584841290132183
PDGFB	chr22:39131792:C:G	LPS	CD8T	-0.00141637387038487	0.0393040995484231	0.63036551846366
PDGFB	chr22:39131792:C:G	LPS	monocyte	-0.00159697685030191	0.0564940962017149	0.630057097564496
PDGFB	chr22:39131792:C:G	LPS	B	-0.0177199289936084	0.0440259496732009	0.522998134506578
PDGFB	chr22:39131792:C:G	LPS	CD4T	-0.0227691196722005	0.0578748373800293	0.527058047844583
PDGFB	chr22:39131792:C:G	Tcruzi	NK	-0.00490949311693692	0.0405805975282751	0.615504052297957
PDGFB	chr22:39131792:C:G	Tcruzi	CD8T	-0.00202376896467131	0.0437396915483868	0.633184046877961
PDGFB	chr22:39131792:C:G	Tcruzi	monocyte	0.00369288325318552	0.0551592796609308	0.642070168053245
PDGFB	chr22:39131792:C:G	Tcruzi	B	-0.0151844776074086	0.0414862767337806	0.540008511426131
PDGFB	chr22:39131792:C:G	Tcruzi	CD4T	-0.0115339954259499	0.0534150250420834	0.586332059719944
PDGFB	chr22:39161409:C:T	NI	NK	-0.0262043032091679	0.0530132014281129	0.406115860746652
PDGFB	chr22:39161409:C:T	NI	CD8T	-0.00718718358875866	0.0537366559278919	0.524856409184619
PDGFB	chr22:39161409:C:T	NI	monocyte	0.0905074064341543	0.0916283065914336	0.212952177866768
PDGFB	chr22:39161409:C:T	NI	B	0.0125324750008114	0.0479553316008438	0.464709915031235
PDGFB	chr22:39161409:C:T	NI	CD4T	-0.0505626162177397	0.0791960249780968	0.344466453323042
PDGFB	chr22:39161409:C:T	IAV	NK	0.0172974699892832	0.0444225864607489	0.435422818149411
PDGFB	chr22:39161409:C:T	IAV	CD8T	-0.00107461684299475	0.0439396629670896	0.565662690362919
PDGFB	chr22:39161409:C:T	IAV	monocyte	0.0862296310728807	0.084813286895379	0.210865101379417
PDGFB	chr22:39161409:C:T	IAV	B	0.028474760460606	0.0444150466441078	0.340747675827607
PDGFB	chr22:39161409:C:T	IAV	CD4T	-0.00517584711307651	0.0535515625366216	0.541428975026792
PDGFB	chr22:39161409:C:T	LPS	NK	0.00898534349602054	0.0443235273575984	0.495057863301489
PDGFB	chr22:39161409:C:T	LPS	CD8T	-0.0108906976546866	0.0486237833534487	0.497738882981959
PDGFB	chr22:39161409:C:T	LPS	monocyte	0.0938533448317691	0.0939745719134688	0.211874462876459
PDGFB	chr22:39161409:C:T	LPS	B	0.0416916176087964	0.0534196780441032	0.292354681271293
PDGFB	chr22:39161409:C:T	LPS	CD4T	-0.00493679203478968	0.0583404043118328	0.542043296372855
PDGFB	chr22:39161409:C:T	Tcruzi	NK	-0.000746768864914603	0.0509128011521299	0.569003222831025
PDGFB	chr22:39161409:C:T	Tcruzi	CD8T	-0.0174454254974179	0.0539322823745378	0.46269392189433
PDGFB	chr22:39161409:C:T	Tcruzi	monocyte	0.104970533513948	0.100428129000844	0.200751505751045
PDGFB	chr22:39161409:C:T	Tcruzi	B	0.0180238019904286	0.0448195751907517	0.418527083638429
PDGFB	chr22:39161409:C:T	Tcruzi	CD4T	-0.030749654194409	0.0657357975723891	0.412878945892557
PDGFB	chr22:39203296:A:G	NI	NK	0.00895765684511485	0.0411042416122327	0.440994689101098
PDGFB	chr22:39203296:A:G	NI	CD8T	0.0574259511183481	0.0540824540340015	0.188522657594334
PDGFB	chr22:39203296:A:G	NI	monocyte	0.0520542017749793	0.0654177539915083	0.254124185895422
PDGFB	chr22:39203296:A:G	NI	B	0.00106747419022949	0.0412676305513116	0.526812567716125
PDGFB	chr22:39203296:A:G	NI	CD4T	0.0965539816093962	0.0762227493570718	0.13720098945793
PDGFB	chr22:39203296:A:G	IAV	NK	0.0506806796310328	0.0466252121133021	0.176639656944804
PDGFB	chr22:39203296:A:G	IAV	CD8T	0.0296274073595482	0.039753441697291	0.269922017122479
PDGFB	chr22:39203296:A:G	IAV	monocyte	0.0576290157409425	0.0615261640483614	0.215813294144793
PDGFB	chr22:39203296:A:G	IAV	B	0.0109200033767724	0.0351647146683751	0.428095311934708
PDGFB	chr22:39203296:A:G	IAV	CD4T	0.086248789786072	0.0659255992454832	0.136653699537655
PDGFB	chr22:39203296:A:G	LPS	NK	0.0149629213295213	0.0388248429561325	0.386571972926038
PDGFB	chr22:39203296:A:G	LPS	CD8T	0.0407950986581695	0.0449383722537907	0.225675139325099
PDGFB	chr22:39203296:A:G	LPS	monocyte	0.0486548880868964	0.0649355069468805	0.273009922905564
PDGFB	chr22:39203296:A:G	LPS	B	0.00319489917290536	0.039178468686189	0.505795477890757
PDGFB	chr22:39203296:A:G	LPS	CD4T	0.0782493842257585	0.0631758295404382	0.153614346321626
PDGFB	chr22:39203296:A:G	Tcruzi	NK	0.0330743179536912	0.0471507901716017	0.286832037049584
PDGFB	chr22:39203296:A:G	Tcruzi	CD8T	0.0441302188345238	0.0488312937880205	0.22921912928507
PDGFB	chr22:39203296:A:G	Tcruzi	monocyte	0.0617167229838205	0.0681256980095299	0.226266332685833
PDGFB	chr22:39203296:A:G	Tcruzi	B	-0.0103645098748805	0.0407367356141915	0.480430844956477
PDGFB	chr22:39203296:A:G	Tcruzi	CD4T	0.0715695475256491	0.062191896706956	0.171471649811073
PDGFB	chr22:39205399:G:A	NI	NK	0.00948737136028017	0.0231133933796875	0.418909092354863
PDGFB	chr22:39205399:G:A	NI	CD8T	0.0230542867537938	0.0288250017670088	0.295283284973498
PDGFB	chr22:39205399:G:A	NI	monocyte	0.0516454658076895	0.0464081251009057	0.192399265384921
PDGFB	chr22:39205399:G:A	NI	B	0.0231445577895648	0.0262054539638005	0.272853552556102
PDGFB	chr22:39205399:G:A	NI	CD4T	0.0431800007564837	0.040229742758345	0.215587783788499
PDGFB	chr22:39205399:G:A	IAV	NK	0.010434383004426	0.0211562291500794	0.39294031441188
PDGFB	chr22:39205399:G:A	IAV	CD8T	0.00332282216686292	0.0224494709597232	0.490656842482875
PDGFB	chr22:39205399:G:A	IAV	monocyte	0.0395274325695075	0.0378652761900063	0.220322065151996
PDGFB	chr22:39205399:G:A	IAV	B	0.0158530913651912	0.0213970336446762	0.313618273389928
PDGFB	chr22:39205399:G:A	IAV	CD4T	0.0317405176644236	0.0313386414716076	0.238493221691278
PDGFB	chr22:39205399:G:A	LPS	NK	0.00958234646026369	0.0222711822166645	0.407389964609666
PDGFB	chr22:39205399:G:A	LPS	CD8T	0.0165418955077631	0.024654781966946	0.326502692800892
PDGFB	chr22:39205399:G:A	LPS	monocyte	0.0488381433674125	0.0453032133799479	0.202933766578795
PDGFB	chr22:39205399:G:A	LPS	B	0.0322973672627456	0.028970747060633	0.207140835338952
PDGFB	chr22:39205399:G:A	LPS	CD4T	0.0370880537862136	0.0347911558215526	0.221297485439947
PDGFB	chr22:39205399:G:A	Tcruzi	NK	0.00791692873746989	0.0256940931454579	0.446089316515015
PDGFB	chr22:39205399:G:A	Tcruzi	CD8T	0.0152938758648778	0.0267710188921534	0.359561234517263
PDGFB	chr22:39205399:G:A	Tcruzi	monocyte	0.0563141810910105	0.0490122795562303	0.189025734678771
PDGFB	chr22:39205399:G:A	Tcruzi	B	0.0161120920107764	0.0231133730805162	0.325036062076692
PDGFB	chr22:39205399:G:A	Tcruzi	CD4T	0.0424382764309746	0.0386844860463068	0.214348141551622
PDGFB	chr22:39228207:A:G	NI	NK	-0.0252282266829276	0.0412558252662037	0.26548258913595
PDGFB	chr22:39228207:A:G	NI	CD8T	-0.14615522245743	0.0502945694826853	0.0013533293408583
PDGFB	chr22:39228207:A:G	NI	monocyte	0.0381635961014329	0.0614277580560862	0.266277756277618
PDGFB	chr22:39228207:A:G	NI	B	-0.0620331617302127	0.0428429544550622	0.0690171187522398
PDGFB	chr22:39228207:A:G	NI	CD4T	-0.262402288888039	0.0629757742932723	3.30236090406721e-06
PDGFB	chr22:39228207:A:G	IAV	NK	-0.0167802611627143	0.0366928376963338	0.319986773984824
PDGFB	chr22:39228207:A:G	IAV	CD8T	-0.0351963864903868	0.0435769667609174	0.200406846569979
PDGFB	chr22:39228207:A:G	IAV	monocyte	0.0581256637856862	0.0560802280835795	0.146422271915807
PDGFB	chr22:39228207:A:G	IAV	B	0.00438469826279675	0.0350961630497418	0.45507538636026
PDGFB	chr22:39228207:A:G	IAV	CD4T	-0.156501990089943	0.0467981811714561	0.000304455190324071
PDGFB	chr22:39228207:A:G	LPS	NK	0.00386141195908217	0.0394605514051502	0.469956126326402
PDGFB	chr22:39228207:A:G	LPS	CD8T	-0.116989302687328	0.0476616696269878	0.00446012931407302
PDGFB	chr22:39228207:A:G	LPS	monocyte	0.0914382405522599	0.0656512279681273	0.076959646943733
PDGFB	chr22:39228207:A:G	LPS	B	-0.0127257382581813	0.0386080129900143	0.367168005572522
PDGFB	chr22:39228207:A:G	LPS	CD4T	-0.163881351294791	0.04911346615209	0.00051840963271943
PDGFB	chr22:39228207:A:G	Tcruzi	NK	-0.0564947957146982	0.0512670453669569	0.127912458347865
PDGFB	chr22:39228207:A:G	Tcruzi	CD8T	-0.139629432593554	0.0493847328925248	0.00172410460211736
PDGFB	chr22:39228207:A:G	Tcruzi	monocyte	0.0461072446098224	0.0609480271391391	0.223067190907547
PDGFB	chr22:39228207:A:G	Tcruzi	B	-0.00646386770462311	0.0381141162201129	0.426164009793578
PDGFB	chr22:39228207:A:G	Tcruzi	CD4T	-0.254983357968365	0.0600963172821376	2.9757748100101e-06
PDGFB	chr22:39248040:C:T	NI	NK	0.0211730771707872	0.0597892938960017	0.484295660039039
PDGFB	chr22:39248040:C:T	NI	CD8T	0.0241805734367546	0.0700010286605705	0.488874595849062
PDGFB	chr22:39248040:C:T	NI	monocyte	-0.0709941183737748	0.114038172937671	0.359037941635616
PDGFB	chr22:39248040:C:T	NI	B	-0.0180256326977438	0.0625008494560711	0.510420583943101
PDGFB	chr22:39248040:C:T	NI	CD4T	0.013052661232797	0.0818927413120059	0.54259264113677
PDGFB	chr22:39248040:C:T	IAV	NK	0.0171963737626749	0.0537859009203413	0.495791216452949
PDGFB	chr22:39248040:C:T	IAV	CD8T	0.0184178874701332	0.053435762216483	0.487186960203268
PDGFB	chr22:39248040:C:T	IAV	monocyte	-0.0641670879551945	0.101008524530491	0.366789080972128
PDGFB	chr22:39248040:C:T	IAV	B	-0.0149220821066393	0.0535011339555908	0.513200404121308
PDGFB	chr22:39248040:C:T	IAV	CD4T	0.0246576384011835	0.0728358129544409	0.493498951783821
PDGFB	chr22:39248040:C:T	LPS	NK	0.0327716662028293	0.0661678623433324	0.431299747925382
PDGFB	chr22:39248040:C:T	LPS	CD8T	0.0234419974735079	0.0618783587877065	0.473140805325689
PDGFB	chr22:39248040:C:T	LPS	monocyte	-0.0757329150791777	0.118603778766215	0.357639863353455
PDGFB	chr22:39248040:C:T	LPS	B	-0.0128359372271624	0.0596599881010571	0.53000561135277
PDGFB	chr22:39248040:C:T	LPS	CD4T	0.0217898107952146	0.0778045177293596	0.508215703557565
PDGFB	chr22:39248040:C:T	Tcruzi	NK	0.0264141089648573	0.0659929650757493	0.467479711344376
PDGFB	chr22:39248040:C:T	Tcruzi	CD8T	0.0203097813117902	0.066044020081803	0.499603646331069
PDGFB	chr22:39248040:C:T	Tcruzi	monocyte	-0.0736972664360143	0.114902907909237	0.363962189814747
PDGFB	chr22:39248040:C:T	Tcruzi	B	-0.0161499546980737	0.0578442321582453	0.511513504984312
PDGFB	chr22:39248040:C:T	Tcruzi	CD4T	0.0118282082084963	0.0766162904826354	0.548717070654499
PDGFB	chr22:39251085:A:G	NI	NK	-0.0410453448546933	0.0652333280572164	0.262404138238965
PDGFB	chr22:39251085:A:G	NI	CD8T	-0.249250421892315	0.079425311322797	0.000920734129154166
PDGFB	chr22:39251085:A:G	NI	monocyte	0.29791150822075	0.0964083628611932	0.000954053275040242
PDGFB	chr22:39251085:A:G	NI	B	-0.0709754834337451	0.0658754242440437	0.13933306094618
PDGFB	chr22:39251085:A:G	NI	CD4T	-0.538524101092062	0.0988005419717039	4.69993377549827e-10
PDGFB	chr22:39251085:A:G	IAV	NK	0.0086812581676174	0.0575532762671815	0.442680879316064
PDGFB	chr22:39251085:A:G	IAV	CD8T	-0.0695765580591838	0.0732101278304604	0.167168325866893
PDGFB	chr22:39251085:A:G	IAV	monocyte	0.315649053205978	0.0912271817627697	0.00018088877699906
PDGFB	chr22:39251085:A:G	IAV	B	0.05938154956028	0.0540262257741913	0.134969592515406
PDGFB	chr22:39251085:A:G	IAV	CD4T	-0.331740025388284	0.0740480571873964	1.73665771208142e-06
PDGFB	chr22:39251085:A:G	LPS	NK	-0.0154271580187671	0.0598270945875315	0.395827811910861
PDGFB	chr22:39251085:A:G	LPS	CD8T	-0.174709184065445	0.0764375198451422	0.0106418808662804
PDGFB	chr22:39251085:A:G	LPS	monocyte	0.413101987756582	0.10386667182506	1.49082972994863e-05
PDGFB	chr22:39251085:A:G	LPS	B	-0.0142638330835861	0.0599110175827269	0.405910130986122
PDGFB	chr22:39251085:A:G	LPS	CD4T	-0.317873954000969	0.0764193512696871	2.36821631870443e-05
PDGFB	chr22:39251085:A:G	Tcruzi	NK	-0.141757287608977	0.0893117696287595	0.0484691372784347
PDGFB	chr22:39251085:A:G	Tcruzi	CD8T	-0.252598417895263	0.0793379221832554	0.000669268072753471
PDGFB	chr22:39251085:A:G	Tcruzi	monocyte	0.354744024174747	0.0984435873771365	0.000103657284599673
PDGFB	chr22:39251085:A:G	Tcruzi	B	0.00392787897749754	0.058766018529318	0.475103293488615
PDGFB	chr22:39251085:A:G	Tcruzi	CD4T	-0.385610876962803	0.0826473207896584	2.44368743140821e-06
PDGFB	chr22:39256096:G:A	NI	NK	-0.0169236966288757	0.0556941209978012	0.5328811645849
PDGFB	chr22:39256096:G:A	NI	CD8T	-0.0230658868834006	0.0670033173945478	0.519255649384732
PDGFB	chr22:39256096:G:A	NI	monocyte	0.007720566738857	0.0771163892607056	0.583221453854823
PDGFB	chr22:39256096:G:A	NI	B	0.000813906849107786	0.0560569935606811	0.631388179999568
PDGFB	chr22:39256096:G:A	NI	CD4T	-0.0409279390326156	0.0926677912906775	0.475490264438646
PDGFB	chr22:39256096:G:A	IAV	NK	-0.015721826065937	0.0512835117003329	0.532031917075319
PDGFB	chr22:39256096:G:A	IAV	CD8T	-0.0126188498337736	0.0480564459265626	0.54394106904346
PDGFB	chr22:39256096:G:A	IAV	monocyte	0.00954305534454785	0.0645621710603653	0.591680842023568
PDGFB	chr22:39256096:G:A	IAV	B	0.0112623662540527	0.0521499105037953	0.57429750666437
PDGFB	chr22:39256096:G:A	IAV	CD4T	-0.0285781455109471	0.0728464728064908	0.503383762340954
PDGFB	chr22:39256096:G:A	LPS	NK	-0.0159191694979607	0.0547158016243939	0.532104074823638
PDGFB	chr22:39256096:G:A	LPS	CD8T	-0.0213500321771336	0.0586730826767675	0.507689319226356
PDGFB	chr22:39256096:G:A	LPS	monocyte	0.00976470488443858	0.0771009719272966	0.58585286194558
PDGFB	chr22:39256096:G:A	LPS	B	-0.00380648919472468	0.0550366057854715	0.603633341515175
PDGFB	chr22:39256096:G:A	LPS	CD4T	-0.0327735221786322	0.0812789683132022	0.494837990174438
PDGFB	chr22:39256096:G:A	Tcruzi	NK	-0.0188855940586659	0.0592180141982672	0.526141624254742
PDGFB	chr22:39256096:G:A	Tcruzi	CD8T	-0.0226260943598336	0.0646515332979502	0.515747390490174
PDGFB	chr22:39256096:G:A	Tcruzi	monocyte	0.00856295271139572	0.0746881684897171	0.596863467205036
PDGFB	chr22:39256096:G:A	Tcruzi	B	-0.00128061035061448	0.0524569077659501	0.619322420460392
PDGFB	chr22:39256096:G:A	Tcruzi	CD4T	-0.0352244966256514	0.0842111454420539	0.492507017331966
PDGFB	chr22:39257677:C:T	NI	NK	-0.0907381826929693	0.1092819386757	0.21016696925352
PDGFB	chr22:39257677:C:T	NI	CD8T	-0.163466231785524	0.138793275578897	0.119548162602933
PDGFB	chr22:39257677:C:T	NI	monocyte	0.341530976559298	0.223118801782433	0.056390323437302
PDGFB	chr22:39257677:C:T	NI	B	-0.0206806271853709	0.109052488007352	0.442124137402189
PDGFB	chr22:39257677:C:T	NI	CD4T	-0.255621963118821	0.189703932333903	0.084126746435235
PDGFB	chr22:39257677:C:T	IAV	NK	-0.0682230587548208	0.0985571472949382	0.253138331701351
PDGFB	chr22:39257677:C:T	IAV	CD8T	-0.0693553215162488	0.103182092821559	0.251849587356682
PDGFB	chr22:39257677:C:T	IAV	monocyte	0.287768430660995	0.191484929020865	0.0591687562290307
PDGFB	chr22:39257677:C:T	IAV	B	0.0105600104001072	0.0933600199050532	0.469662141266027
PDGFB	chr22:39257677:C:T	IAV	CD4T	-0.116649540625123	0.128765538413819	0.190008425557886
PDGFB	chr22:39257677:C:T	LPS	NK	-0.0748283685899627	0.104133548815019	0.244886647773245
PDGFB	chr22:39257677:C:T	LPS	CD8T	-0.11439267045572	0.117292115274249	0.166442810410379
PDGFB	chr22:39257677:C:T	LPS	monocyte	0.343112073392963	0.226743922227464	0.0574634575193503
PDGFB	chr22:39257677:C:T	LPS	B	0.0486819933628004	0.108549853139738	0.349713147967644
PDGFB	chr22:39257677:C:T	LPS	CD4T	-0.101234694681643	0.137328143165998	0.237906690998006
PDGFB	chr22:39257677:C:T	Tcruzi	NK	-0.108036041244222	0.125252782569244	0.197367024375385
PDGFB	chr22:39257677:C:T	Tcruzi	CD8T	-0.194864139270872	0.14913282152605	0.0895336410357839
PDGFB	chr22:39257677:C:T	Tcruzi	monocyte	0.349653368924906	0.225833029689478	0.0552726287752908
PDGFB	chr22:39257677:C:T	Tcruzi	B	0.0290588924831212	0.101992411813341	0.40876368742827
PDGFB	chr22:39257677:C:T	Tcruzi	CD4T	-0.19910212545729	0.160326474681721	0.108064049005756
PDGFB	chr22:39260618:G:T	NI	NK	0.000467124041039858	0.0775821638183248	0.522883167855867
PDGFB	chr22:39260618:G:T	NI	CD8T	0.106508513194336	0.113021979546071	0.201858041083042
PDGFB	chr22:39260618:G:T	NI	monocyte	-0.131813807399147	0.152953311509507	0.223171865818882
PDGFB	chr22:39260618:G:T	NI	B	0.0738245793115566	0.0961637845226737	0.261244334849394
PDGFB	chr22:39260618:G:T	NI	CD4T	0.189530442610582	0.164570875547197	0.14184777934912
PDGFB	chr22:39260618:G:T	IAV	NK	-0.0127409346138539	0.071903503320421	0.492273819426763
PDGFB	chr22:39260618:G:T	IAV	CD8T	0.00483260614828191	0.0739886594020844	0.48659461857834
PDGFB	chr22:39260618:G:T	IAV	monocyte	-0.123072569456738	0.136738019384284	0.213406904080975
PDGFB	chr22:39260618:G:T	IAV	B	0.00279779253916555	0.0687409121081456	0.50961227285935
PDGFB	chr22:39260618:G:T	IAV	CD4T	0.115872226392624	0.112980144305	0.183099307243081
PDGFB	chr22:39260618:G:T	LPS	NK	-0.0175832764914358	0.0778340523718298	0.475344847307317
PDGFB	chr22:39260618:G:T	LPS	CD8T	0.0502236153809921	0.0829815895893327	0.309650815620172
PDGFB	chr22:39260618:G:T	LPS	monocyte	-0.116637774329334	0.143756832437178	0.244744968591487
PDGFB	chr22:39260618:G:T	LPS	B	0.0157741911491654	0.0771259666386571	0.451558786529687
PDGFB	chr22:39260618:G:T	LPS	CD4T	0.133483562574525	0.124830453443818	0.172526995661365
PDGFB	chr22:39260618:G:T	Tcruzi	NK	-0.0026262816859027	0.0863887357884508	0.533176549993125
PDGFB	chr22:39260618:G:T	Tcruzi	CD8T	0.0847626417183043	0.100123341967855	0.232941675521048
PDGFB	chr22:39260618:G:T	Tcruzi	monocyte	-0.12130093846589	0.144431769767427	0.237691717322481
PDGFB	chr22:39260618:G:T	Tcruzi	B	0.0190581400465998	0.0749767882377882	0.434533900420297
PDGFB	chr22:39260618:G:T	Tcruzi	CD4T	0.154370468176822	0.138063367062281	0.158079353850082
PDGFB	chr22:39270635:G:A	NI	NK	-0.0283095146495327	0.0425386859293548	0.252685702424072
PDGFB	chr22:39270635:G:A	NI	CD8T	-0.021236575014163	0.0537226313617009	0.34614013042659
PDGFB	chr22:39270635:G:A	NI	monocyte	0.642349634097216	0.0593071286456639	2.18616843821027e-27
PDGFB	chr22:39270635:G:A	NI	B	-0.0167840225226302	0.0428986657264979	0.348363534297408
PDGFB	chr22:39270635:G:A	NI	CD4T	0.026289152096951	0.059084593439839	0.327784585308433
PDGFB	chr22:39270635:G:A	IAV	NK	-0.0339698998596884	0.0372001244554393	0.180448027195898
PDGFB	chr22:39270635:G:A	IAV	CD8T	-0.0463857478503516	0.0496737558948668	0.174489094978075
PDGFB	chr22:39270635:G:A	IAV	monocyte	0.550815875665942	0.0586522621275402	1.30760192513455e-21
PDGFB	chr22:39270635:G:A	IAV	B	0.0188899971924774	0.0346658623485673	0.292713100367006
PDGFB	chr22:39270635:G:A	IAV	CD4T	-0.0238212122622455	0.0475879703207759	0.30895047467575
PDGFB	chr22:39270635:G:A	LPS	NK	0.0179818629519546	0.0380377043494912	0.318480874241224
PDGFB	chr22:39270635:G:A	LPS	CD8T	-0.00667482663142707	0.0519908322742808	0.448297053665208
PDGFB	chr22:39270635:G:A	LPS	monocyte	0.622093569920826	0.0611623018442611	2.31267888944613e-24
PDGFB	chr22:39270635:G:A	LPS	B	0.0274507681388865	0.0385061617857653	0.23776516174804
PDGFB	chr22:39270635:G:A	LPS	CD4T	0.0329643948623431	0.0495152863646921	0.252587208640495
PDGFB	chr22:39270635:G:A	Tcruzi	NK	-0.0578226807726526	0.0603279944063726	0.16777318123476
PDGFB	chr22:39270635:G:A	Tcruzi	CD8T	-0.0325467594569216	0.0540966846013807	0.273541940164494
PDGFB	chr22:39270635:G:A	Tcruzi	monocyte	0.652416954806405	0.0611938258640724	2.97533520255831e-26
PDGFB	chr22:39270635:G:A	Tcruzi	B	0.0355483971453671	0.0380236184061495	0.174752436213115
PDGFB	chr22:39270635:G:A	Tcruzi	CD4T	0.0688949369108858	0.0553150173229848	0.105640846681727
PDGFB	chr22:39286440:T:C	NI	NK	0.0119461213921817	0.0445248872205421	0.563540515891602
PDGFB	chr22:39286440:T:C	NI	CD8T	0.0264080504537216	0.0602479928022593	0.507252941101212
PDGFB	chr22:39286440:T:C	NI	monocyte	-0.00397296062918778	0.067134247719142	0.611766550161358
PDGFB	chr22:39286440:T:C	NI	B	-0.00143197006634758	0.0475503426507324	0.64854102509375
PDGFB	chr22:39286440:T:C	NI	CD4T	0.0246115748116528	0.0691635683879475	0.527121194323438
PDGFB	chr22:39286440:T:C	IAV	NK	0.0143675704537397	0.0425500893656599	0.542349884639114
PDGFB	chr22:39286440:T:C	IAV	CD8T	0.0126332196607274	0.040137380405599	0.548513383930373
PDGFB	chr22:39286440:T:C	IAV	monocyte	-0.00162501153263718	0.0542314077529261	0.646604720808902
PDGFB	chr22:39286440:T:C	IAV	B	-0.00223236507750751	0.0400466449537617	0.640862347454049
PDGFB	chr22:39286440:T:C	IAV	CD4T	0.0202329627431844	0.0572303674098531	0.537534974953442
PDGFB	chr22:39286440:T:C	LPS	NK	0.0131474290577583	0.0449147136082333	0.551477868680879
PDGFB	chr22:39286440:T:C	LPS	CD8T	0.0165343815179699	0.0472496919885113	0.532831577823352
PDGFB	chr22:39286440:T:C	LPS	monocyte	-0.00184611311097788	0.0659611626422937	0.632867071343222
PDGFB	chr22:39286440:T:C	LPS	B	-7.13312406551219e-05	0.0469010111460723	0.64157117732122
PDGFB	chr22:39286440:T:C	LPS	CD4T	0.0208911047970449	0.0625018213322004	0.538975651364244
PDGFB	chr22:39286440:T:C	Tcruzi	NK	0.0164546196931319	0.048944288807287	0.540474073359741
PDGFB	chr22:39286440:T:C	Tcruzi	CD8T	0.0220706107232187	0.0551304933449993	0.519311747569007
PDGFB	chr22:39286440:T:C	Tcruzi	monocyte	-0.0025829489737647	0.063815490745377	0.638444498646878
PDGFB	chr22:39286440:T:C	Tcruzi	B	-0.00223285949452317	0.044265522034296	0.640819263014515
PDGFB	chr22:39286440:T:C	Tcruzi	CD4T	0.0235482792796734	0.0648742368943233	0.532580309906515
PDGFB	chr22:39296402:A:G	NI	NK	-0.0655609193875729	0.0778707441326752	0.223338021467779
PDGFB	chr22:39296402:A:G	NI	CD8T	-0.103472667806496	0.0985918495712465	0.164535125039476
PDGFB	chr22:39296402:A:G	NI	monocyte	0.144157916757903	0.136826496322932	0.157361077343366
PDGFB	chr22:39296402:A:G	NI	B	0.00957695094500742	0.0758206957031668	0.472056898124376
PDGFB	chr22:39296402:A:G	NI	CD4T	-0.15681868238416	0.135346942337643	0.132683006613191
PDGFB	chr22:39296402:A:G	IAV	NK	-0.0561809830685175	0.0700027312748829	0.236151210279846
PDGFB	chr22:39296402:A:G	IAV	CD8T	-0.0685192502461522	0.0769249006728435	0.202394216118218
PDGFB	chr22:39296402:A:G	IAV	monocyte	0.119702778579908	0.116826935217449	0.166844500416205
PDGFB	chr22:39296402:A:G	IAV	B	0.0217358656399436	0.0651131242836173	0.40126341358682
PDGFB	chr22:39296402:A:G	IAV	CD4T	-0.0716248945169336	0.0899696338552688	0.238775345574093
PDGFB	chr22:39296402:A:G	LPS	NK	-0.0648103072248075	0.0751211950552242	0.218308883613956
PDGFB	chr22:39296402:A:G	LPS	CD8T	-0.0790598397163679	0.0837756230445075	0.190292939434849
PDGFB	chr22:39296402:A:G	LPS	monocyte	0.143927702358967	0.137506094615878	0.160127372404167
PDGFB	chr22:39296402:A:G	LPS	B	0.0611429635455224	0.0808186697441724	0.258383279036864
PDGFB	chr22:39296402:A:G	LPS	CD4T	-0.107209376288279	0.10640567545835	0.178532378470188
PDGFB	chr22:39296402:A:G	Tcruzi	NK	-0.0801793661642212	0.0901379841465192	0.204113298347655
PDGFB	chr22:39296402:A:G	Tcruzi	CD8T	-0.084049468511434	0.0899323069328882	0.195504808177171
PDGFB	chr22:39296402:A:G	Tcruzi	monocyte	0.152890993004308	0.139762093436459	0.148451339427307
PDGFB	chr22:39296402:A:G	Tcruzi	B	0.0732089939438894	0.0847771111369486	0.222048193625259
PDGFB	chr22:39296402:A:G	Tcruzi	CD4T	-0.116710357388176	0.111605191526179	0.168023452003428
PDGFD	chr11:103813277:G:T	NI	NK	-0.168327357880403	0.0689540874957847	0.004028337701248
PDGFD	chr11:103813277:G:T	NI	CD8T	-0.139061037238941	0.0554182337792073	0.00561351031121027
PDGFD	chr11:103813277:G:T	NI	monocyte	-0.0363248731586863	0.0619194623148843	0.278718073461609
PDGFD	chr11:103813277:G:T	NI	B	-0.0327048477016089	0.0618287285288448	0.290694167864309
PDGFD	chr11:103813277:G:T	NI	CD4T	-0.07333964463006	0.0663674561268831	0.131818735619259
PDGFD	chr11:103813277:G:T	IAV	NK	-0.144870556324898	0.0627903255719527	0.00554491538644997
PDGFD	chr11:103813277:G:T	IAV	CD8T	-0.0996324621944522	0.0513884131860713	0.0206515120391058
PDGFD	chr11:103813277:G:T	IAV	monocyte	0.0337485574894531	0.0579099400344813	0.28974390817676
PDGFD	chr11:103813277:G:T	IAV	B	-0.00356538068656073	0.0573704396580938	0.45631744643198
PDGFD	chr11:103813277:G:T	IAV	CD4T	-0.0755637815567511	0.059914438664426	0.0992780920008631
PDGFD	chr11:103813277:G:T	LPS	NK	-0.172212207817079	0.069795665556096	0.00369047041075754
PDGFD	chr11:103813277:G:T	LPS	CD8T	-0.107239419875762	0.051291468903326	0.0166462895301751
PDGFD	chr11:103813277:G:T	LPS	monocyte	0.0147585796425197	0.0668297194602389	0.422176785279977
PDGFD	chr11:103813277:G:T	LPS	B	-0.0237190961318588	0.0609949782279127	0.338424470501262
PDGFD	chr11:103813277:G:T	LPS	CD4T	-0.0644393859262233	0.0633406789826139	0.150583160656863
PDGFD	chr11:103813277:G:T	Tcruzi	NK	-0.172609611303966	0.0710250815556932	0.00408602798917446
PDGFD	chr11:103813277:G:T	Tcruzi	CD8T	-0.135163911293101	0.0544289391282117	0.00574541284645846
PDGFD	chr11:103813277:G:T	Tcruzi	monocyte	-0.0196239168154531	0.0609657401561253	0.37274721090221
PDGFD	chr11:103813277:G:T	Tcruzi	B	-0.0246628459636656	0.058988651879162	0.32808613651506
PDGFD	chr11:103813277:G:T	Tcruzi	CD4T	-0.0611097152460546	0.0631904191775233	0.162358230425643
PDGFD	chr11:103846552:G:A	NI	NK	-0.0059600786434878	0.047467222512726	0.55188781034512
PDGFD	chr11:103846552:G:A	NI	CD8T	-0.00244391554261984	0.043795031673223	0.586780390897059
PDGFD	chr11:103846552:G:A	NI	monocyte	0.0535830534274351	0.0669787480083949	0.296460519633798
PDGFD	chr11:103846552:G:A	NI	B	0.00439530912691733	0.0528062377689578	0.576403073726386
PDGFD	chr11:103846552:G:A	NI	CD4T	0.0565023406130684	0.0749442008668163	0.33157998867849
PDGFD	chr11:103846552:G:A	IAV	NK	-0.0249814119673584	0.0491120330776748	0.426418572578114
PDGFD	chr11:103846552:G:A	IAV	CD8T	-0.0193591613238656	0.0446472479430274	0.455135556592625
PDGFD	chr11:103846552:G:A	IAV	monocyte	-0.00272669750908138	0.0471707588461648	0.593298613335589
PDGFD	chr11:103846552:G:A	IAV	B	-0.0288052630239855	0.0546818277783671	0.422569732141584
PDGFD	chr11:103846552:G:A	IAV	CD4T	-0.0125938149929135	0.0548128644156034	0.537120520383058
PDGFD	chr11:103846552:G:A	LPS	NK	-0.0267499231323166	0.0520343068209138	0.420318755829693
PDGFD	chr11:103846552:G:A	LPS	CD8T	-0.0189559867739751	0.0463753379776933	0.463086783566848
PDGFD	chr11:103846552:G:A	LPS	monocyte	-0.0100229842611437	0.058675395614952	0.544862807021251
PDGFD	chr11:103846552:G:A	LPS	B	-0.0202027121897082	0.0545130067787953	0.472718113557812
PDGFD	chr11:103846552:G:A	LPS	CD4T	0.0103512798456169	0.0543031463928208	0.525024826654398
PDGFD	chr11:103846552:G:A	Tcruzi	NK	-0.0185213939669276	0.0521485731257375	0.480001263545964
PDGFD	chr11:103846552:G:A	Tcruzi	CD8T	0.00557228458828722	0.0435319442212399	0.553722535624476
PDGFD	chr11:103846552:G:A	Tcruzi	monocyte	0.0402643854598512	0.0618480829715063	0.369667719879059
PDGFD	chr11:103846552:G:A	Tcruzi	B	-0.0221554915945528	0.055522823792678	0.469988796197574
PDGFD	chr11:103846552:G:A	Tcruzi	CD4T	0.0612869254623459	0.0789064151047834	0.326678847347718
PDGFD	chr11:103847624:G:T	NI	NK	0.0500917679233126	0.0846160834511924	0.377583829912781
PDGFD	chr11:103847624:G:T	NI	CD8T	0.0745213371354468	0.105015211386144	0.334492787042491
PDGFD	chr11:103847624:G:T	NI	monocyte	0.0289394297268146	0.0937843287377556	0.468318692487312
PDGFD	chr11:103847624:G:T	NI	B	0.0138426983872288	0.0799745829859992	0.519175212194012
PDGFD	chr11:103847624:G:T	NI	CD4T	0.0567615366586351	0.106628839232157	0.398134792008815
PDGFD	chr11:103847624:G:T	IAV	NK	0.0419593016135788	0.0753675750401203	0.391323050408284
PDGFD	chr11:103847624:G:T	IAV	CD8T	0.0549813104786319	0.082125589864812	0.342327159402699
PDGFD	chr11:103847624:G:T	IAV	monocyte	0.0163695397555333	0.0763781968878032	0.514014968217507
PDGFD	chr11:103847624:G:T	IAV	B	0.0247665829964881	0.0713785456593598	0.468919581431542
PDGFD	chr11:103847624:G:T	IAV	CD4T	0.0444409058715069	0.0895430584716239	0.41509914891777
PDGFD	chr11:103847624:G:T	LPS	NK	0.0526693867939708	0.0863621138681761	0.367287377545434
PDGFD	chr11:103847624:G:T	LPS	CD8T	0.0722897141976746	0.101190148013941	0.31968678543277
PDGFD	chr11:103847624:G:T	LPS	monocyte	0.0180342275055427	0.0923899831430478	0.509739355625643
PDGFD	chr11:103847624:G:T	LPS	B	0.0191409239302221	0.0791952407613871	0.496145257176457
PDGFD	chr11:103847624:G:T	LPS	CD4T	0.0526823538113362	0.0998463179259063	0.401903933244157
PDGFD	chr11:103847624:G:T	Tcruzi	NK	0.051711421722377	0.0871248178523141	0.37560758723353
PDGFD	chr11:103847624:G:T	Tcruzi	CD8T	0.0714198768948807	0.101338020226193	0.334215278201685
PDGFD	chr11:103847624:G:T	Tcruzi	monocyte	0.0396980528162742	0.0975783043758989	0.44802219953334
PDGFD	chr11:103847624:G:T	Tcruzi	B	0.0225429914251363	0.0766442996615612	0.48333340890677
PDGFD	chr11:103847624:G:T	Tcruzi	CD4T	0.0559578640451053	0.101893569050004	0.396746333826265
PDGFD	chr11:103900743:G:C	NI	NK	-0.135385040458347	0.0658357632382889	0.0164028263904646
PDGFD	chr11:103900743:G:C	NI	CD8T	-0.120554302619976	0.0549603393991	0.0121799198687012
PDGFD	chr11:103900743:G:C	NI	monocyte	0.0700195446416856	0.0617261162132853	0.127837274424475
PDGFD	chr11:103900743:G:C	NI	B	0.023671827778387	0.0669259364683268	0.363816546679768
PDGFD	chr11:103900743:G:C	NI	CD4T	0.00963073905399853	0.0702156957499501	0.456407144358533
PDGFD	chr11:103900743:G:C	IAV	NK	-0.114730385542869	0.0604383634609212	0.0261731514153796
PDGFD	chr11:103900743:G:C	IAV	CD8T	-0.0753875945589112	0.0565391985673253	0.0868035062191118
PDGFD	chr11:103900743:G:C	IAV	monocyte	-0.0315245619213605	0.0575076653127093	0.295963811969358
PDGFD	chr11:103900743:G:C	IAV	B	0.0120999939046759	0.0626103761057049	0.427382697643807
PDGFD	chr11:103900743:G:C	IAV	CD4T	-0.113100467764234	0.0679925629502609	0.0413858613435612
PDGFD	chr11:103900743:G:C	LPS	NK	-0.139086645159482	0.0634977530068559	0.0120276671975379
PDGFD	chr11:103900743:G:C	LPS	CD8T	-0.049543175799012	0.0546662794512401	0.177378988789262
PDGFD	chr11:103900743:G:C	LPS	monocyte	-0.0813073919643477	0.0727480916478399	0.130879861490445
PDGFD	chr11:103900743:G:C	LPS	B	0.0236902383895014	0.0656684424432434	0.363240809121481
PDGFD	chr11:103900743:G:C	LPS	CD4T	-0.0531892114800347	0.0652914378131376	0.205609342911307
PDGFD	chr11:103900743:G:C	Tcruzi	NK	-0.172580839415918	0.0749637588899728	0.00652258480522661
PDGFD	chr11:103900743:G:C	Tcruzi	CD8T	-0.0491958122435967	0.0534300362626634	0.175783332324344
PDGFD	chr11:103900743:G:C	Tcruzi	monocyte	0.162527655734461	0.0773350243486711	0.0136230538081002
PDGFD	chr11:103900743:G:C	Tcruzi	B	0.0286694777142603	0.0657032473899153	0.333704944481794
PDGFD	chr11:103900743:G:C	Tcruzi	CD4T	-0.00852075020802879	0.0664619644336853	0.440919582739731
PDGFD	chr11:103912681:T:G	NI	NK	0.0490092665260692	0.0733742498814517	0.341918243932926
PDGFD	chr11:103912681:T:G	NI	CD8T	0.0288400514001828	0.0635023123095409	0.418520608591331
PDGFD	chr11:103912681:T:G	NI	monocyte	0.0394660971410646	0.0771954552336105	0.389506705728356
PDGFD	chr11:103912681:T:G	NI	B	0.0671329617371949	0.0898549720210393	0.309528169450391
PDGFD	chr11:103912681:T:G	NI	CD4T	0.0529606895684025	0.085672098248701	0.361658237219168
PDGFD	chr11:103912681:T:G	IAV	NK	0.0455352468080385	0.0678118559907957	0.340725398564509
PDGFD	chr11:103912681:T:G	IAV	CD8T	0.0268848960072579	0.0532115311920746	0.400663132131993
PDGFD	chr11:103912681:T:G	IAV	monocyte	0.0191669102016888	0.0613959817497404	0.468263652156671
PDGFD	chr11:103912681:T:G	IAV	B	0.0454187313032449	0.0682808460071463	0.343902929326744
PDGFD	chr11:103912681:T:G	IAV	CD4T	0.0588596492020972	0.081399330309027	0.328691478355403
PDGFD	chr11:103912681:T:G	LPS	NK	0.0491910181237514	0.0720902734843924	0.334450661201482
PDGFD	chr11:103912681:T:G	LPS	CD8T	0.0259071286560934	0.0571776263666864	0.412275834901159
PDGFD	chr11:103912681:T:G	LPS	monocyte	0.0348790583947806	0.0772315013150666	0.415845457821121
PDGFD	chr11:103912681:T:G	LPS	B	0.0627726587790912	0.0847418340135492	0.311339438700208
PDGFD	chr11:103912681:T:G	LPS	CD4T	0.0776173094978834	0.0992520046442005	0.299885059641642
PDGFD	chr11:103912681:T:G	Tcruzi	NK	0.0483281014151189	0.0738866242794389	0.346779349234558
PDGFD	chr11:103912681:T:G	Tcruzi	CD8T	0.027632722345381	0.0614096268726137	0.418101236177443
PDGFD	chr11:103912681:T:G	Tcruzi	monocyte	0.0386685810655363	0.0753055119538822	0.402053849769936
PDGFD	chr11:103912681:T:G	Tcruzi	B	0.0599656592304644	0.081757194788577	0.315674352225865
PDGFD	chr11:103912681:T:G	Tcruzi	CD4T	0.0550776243071952	0.0828371564769201	0.350780361435784
PDGFD	chr11:104002599:T:G	NI	NK	-0.0052672289525158	0.0522439199363033	0.580191380417115
PDGFD	chr11:104002599:T:G	NI	CD8T	-0.0291155949786258	0.0621053991757074	0.468974721622814
PDGFD	chr11:104002599:T:G	NI	monocyte	-0.00292522067939031	0.0664364147311201	0.584567239516697
PDGFD	chr11:104002599:T:G	NI	B	-0.0253477812955341	0.0633812971347091	0.491578115113614
PDGFD	chr11:104002599:T:G	NI	CD4T	-0.0576097751475938	0.0941410344725266	0.400832493671228
PDGFD	chr11:104002599:T:G	IAV	NK	-0.0105940756650566	0.0486585574557074	0.547815099401907
PDGFD	chr11:104002599:T:G	IAV	CD8T	-0.0191299030186565	0.0476232732332538	0.489639419657627
PDGFD	chr11:104002599:T:G	IAV	monocyte	-0.0123017941344105	0.0561016596110441	0.555249174227598
PDGFD	chr11:104002599:T:G	IAV	B	-0.022631945591893	0.0558860821754432	0.488999981193167
PDGFD	chr11:104002599:T:G	IAV	CD4T	-0.0447106170276608	0.0771377413974637	0.424643550945777
PDGFD	chr11:104002599:T:G	LPS	NK	-0.0143224450794547	0.0528315028893528	0.528244700437598
PDGFD	chr11:104002599:T:G	LPS	CD8T	-0.0226305645065239	0.0534018751632979	0.478942612411578
PDGFD	chr11:104002599:T:G	LPS	monocyte	-0.010994527559659	0.067535663544657	0.55974362132846
PDGFD	chr11:104002599:T:G	LPS	B	-0.0210590744115917	0.0606284751741507	0.504444603741008
PDGFD	chr11:104002599:T:G	LPS	CD4T	-0.0443219977453997	0.0800384656485106	0.432803980940369
PDGFD	chr11:104002599:T:G	Tcruzi	NK	-0.00908612312103588	0.0536444174821323	0.559990630906008
PDGFD	chr11:104002599:T:G	Tcruzi	CD8T	-0.024622055207342	0.0583229773969555	0.482434447734013
PDGFD	chr11:104002599:T:G	Tcruzi	monocyte	-0.00491026073137279	0.0641697610403426	0.591480972391344
PDGFD	chr11:104002599:T:G	Tcruzi	B	-0.0218156245032532	0.059000568148274	0.499977162561413
PDGFD	chr11:104002599:T:G	Tcruzi	CD4T	-0.0462525856996172	0.0819196661718903	0.431306153249156
PDGFD	chr11:104032052:T:C	NI	NK	-0.111953470005532	0.0780852841288955	0.0665822784968101
PDGFD	chr11:104032052:T:C	NI	CD8T	-0.189275332427106	0.091666146389522	0.0244779185518872
PDGFD	chr11:104032052:T:C	NI	monocyte	0.0333779766242265	0.0773657014843802	0.354112847099803
PDGFD	chr11:104032052:T:C	NI	B	-0.0265436345795606	0.0758979632996604	0.366046494752239
PDGFD	chr11:104032052:T:C	NI	CD4T	-0.0558840760275626	0.082099330615465	0.243108242556453
PDGFD	chr11:104032052:T:C	IAV	NK	-0.0550818485820546	0.0656176107185589	0.193643951158195
PDGFD	chr11:104032052:T:C	IAV	CD8T	-0.0984825760485714	0.0669177629146365	0.0619026349389413
PDGFD	chr11:104032052:T:C	IAV	monocyte	0.00791570077531865	0.0656811800096841	0.471241419204512
PDGFD	chr11:104032052:T:C	IAV	B	0.0355313001422241	0.076033947860893	0.353723700521948
PDGFD	chr11:104032052:T:C	IAV	CD4T	-0.0709139838403246	0.0735850718479516	0.167527193843495
PDGFD	chr11:104032052:T:C	LPS	NK	-0.0674505590723211	0.068979911111343	0.16010363862281
PDGFD	chr11:104032052:T:C	LPS	CD8T	-0.103684731147576	0.0658262527829684	0.0573191910182634
PDGFD	chr11:104032052:T:C	LPS	monocyte	-0.0718948864588848	0.0869880332857788	0.210728002332772
PDGFD	chr11:104032052:T:C	LPS	B	-0.00137854966140563	0.0748030778373181	0.484893476067887
PDGFD	chr11:104032052:T:C	LPS	CD4T	-0.0628412894740106	0.0766073302046361	0.206107995123773
PDGFD	chr11:104032052:T:C	Tcruzi	NK	-0.0555568185920127	0.0747419277755135	0.214490624189382
PDGFD	chr11:104032052:T:C	Tcruzi	CD8T	-0.15289323362055	0.0786274789126568	0.0287424312224751
PDGFD	chr11:104032052:T:C	Tcruzi	monocyte	0.0238545801258383	0.077100135048086	0.401023564983894
PDGFD	chr11:104032052:T:C	Tcruzi	B	0.00234550531929302	0.0740898842447876	0.502208487750601
PDGFD	chr11:104032052:T:C	Tcruzi	CD4T	-0.0541476194048831	0.07809247255556	0.2391480019164
PDGFD	chr11:104041267:C:T	NI	NK	-0.00948353067455283	0.0482104571945312	0.596288874440767
PDGFD	chr11:104041267:C:T	NI	CD8T	-0.00955547278746627	0.0517812083256932	0.600373556710134
PDGFD	chr11:104041267:C:T	NI	monocyte	0.00252761293013238	0.0612636604001076	0.614167749521121
PDGFD	chr11:104041267:C:T	NI	B	0.00883634694782132	0.0533367039667336	0.607550809137816
PDGFD	chr11:104041267:C:T	NI	CD4T	-0.00252425177070386	0.063350524748461	0.632740111332118
PDGFD	chr11:104041267:C:T	IAV	NK	-0.00526747319508633	0.0435889679469878	0.617611839699962
PDGFD	chr11:104041267:C:T	IAV	CD8T	-0.00825604440489696	0.0413302138775309	0.594851071851962
PDGFD	chr11:104041267:C:T	IAV	monocyte	0.0244642534132787	0.0756757678083048	0.538739797827323
PDGFD	chr11:104041267:C:T	IAV	B	0.00760690796154602	0.0460932419590177	0.606962745387719
PDGFD	chr11:104041267:C:T	IAV	CD4T	0.00307387037617188	0.0545641423945515	0.641675682957254
PDGFD	chr11:104041267:C:T	LPS	NK	-0.00484592135078093	0.0467696932336521	0.617702611337935
PDGFD	chr11:104041267:C:T	LPS	CD8T	-0.0093910507244016	0.0461879918110447	0.589837438767163
PDGFD	chr11:104041267:C:T	LPS	monocyte	0.0150240376332018	0.0640656077352021	0.569310233727385
PDGFD	chr11:104041267:C:T	LPS	B	0.00894419046469342	0.0529943695220604	0.601638840179699
PDGFD	chr11:104041267:C:T	LPS	CD4T	-0.00465391553766134	0.0597127374557275	0.626657618568042
PDGFD	chr11:104041267:C:T	Tcruzi	NK	-0.00905527759398387	0.0494278862957867	0.598365261949758
PDGFD	chr11:104041267:C:T	Tcruzi	CD8T	-0.0101004406253413	0.0504499747606494	0.594007200256005
PDGFD	chr11:104041267:C:T	Tcruzi	monocyte	0.00629474059596126	0.0584959540690847	0.614739915968427
PDGFD	chr11:104041267:C:T	Tcruzi	B	0.00634095056070111	0.0498214324840258	0.616344891003035
PDGFD	chr11:104041267:C:T	Tcruzi	CD4T	-0.00146123284390458	0.0594956631664809	0.643487718516247
PDGFD	chr11:104079128:T:C	NI	NK	-0.00523129780291997	0.0214269052789927	0.607881185070218
PDGFD	chr11:104079128:T:C	NI	CD8T	-0.0176305058604476	0.027137666485572	0.484199426258637
PDGFD	chr11:104079128:T:C	NI	monocyte	0.0145505097388169	0.0309338296201946	0.50871281792816
PDGFD	chr11:104079128:T:C	NI	B	0.00176450018092096	0.0235077446853219	0.680664343838254
PDGFD	chr11:104079128:T:C	NI	CD4T	-0.0138861247028526	0.0299808731077811	0.533505300885123
PDGFD	chr11:104079128:T:C	IAV	NK	-0.00939647457385662	0.0215779744224946	0.554322131891408
PDGFD	chr11:104079128:T:C	IAV	CD8T	-0.009738689987695	0.0200168936434763	0.535291272246874
PDGFD	chr11:104079128:T:C	IAV	monocyte	0.00657355997806163	0.0224027711789257	0.607315646080646
PDGFD	chr11:104079128:T:C	IAV	B	0.00311790231091687	0.0211408418152295	0.660026198755734
PDGFD	chr11:104079128:T:C	IAV	CD4T	-0.0118589323135266	0.0256452068956083	0.546684497345394
PDGFD	chr11:104079128:T:C	LPS	NK	-0.00703023600928178	0.0217168294432065	0.582010023956418
PDGFD	chr11:104079128:T:C	LPS	CD8T	-0.0159247326111985	0.0254056826721385	0.482190195355469
PDGFD	chr11:104079128:T:C	LPS	monocyte	0.00676132073161006	0.0274626186096903	0.605588862862129
PDGFD	chr11:104079128:T:C	LPS	B	0.00979793144261482	0.0274348901135284	0.590833503711206
PDGFD	chr11:104079128:T:C	LPS	CD4T	-0.0137840698566924	0.0282314557312211	0.533720117802043
PDGFD	chr11:104079128:T:C	Tcruzi	NK	-0.00851731626215469	0.0229186889522355	0.57051172305878
PDGFD	chr11:104079128:T:C	Tcruzi	CD8T	-0.0172782962857003	0.0266046881766438	0.481039745461477
PDGFD	chr11:104079128:T:C	Tcruzi	monocyte	0.00823309339833783	0.0263321074566149	0.594477814739112
PDGFD	chr11:104079128:T:C	Tcruzi	B	0.00425278330758909	0.0231701623049302	0.648143603695444
PDGFD	chr11:104079128:T:C	Tcruzi	CD4T	-0.0138315143454211	0.0279697743429582	0.534524877912846
PDGFD	chr11:104096363:G:A	NI	NK	-0.0415252482061984	0.0810266852275324	0.442979369522714
PDGFD	chr11:104096363:G:A	NI	CD8T	-0.0394178875085334	0.0772509700124839	0.450533323259989
PDGFD	chr11:104096363:G:A	NI	monocyte	0.0303621763016007	0.0851432178609459	0.49401011803246
PDGFD	chr11:104096363:G:A	NI	B	0.0325774861556309	0.0864642384543309	0.50701515454754
PDGFD	chr11:104096363:G:A	NI	CD4T	-0.0142120870969271	0.0840972367800922	0.554360795086778
PDGFD	chr11:104096363:G:A	IAV	NK	-0.0363560847566618	0.0733691052081757	0.449850765817837
PDGFD	chr11:104096363:G:A	IAV	CD8T	-0.0343818843082134	0.0682292861419036	0.445570289061033
PDGFD	chr11:104096363:G:A	IAV	monocyte	-0.00890696375293078	0.0690030283221724	0.591700489676977
PDGFD	chr11:104096363:G:A	IAV	B	0.0207904410967913	0.0704693241575366	0.534673029866743
PDGFD	chr11:104096363:G:A	IAV	CD4T	-0.0178944824568861	0.0744716727347887	0.539123731340169
PDGFD	chr11:104096363:G:A	LPS	NK	-0.0239738115848087	0.0681529028856751	0.49538838110194
PDGFD	chr11:104096363:G:A	LPS	CD8T	-0.0250749124763029	0.0641686981768063	0.485059564267463
PDGFD	chr11:104096363:G:A	LPS	monocyte	-0.0128953655742962	0.0853610560832924	0.574190284496489
PDGFD	chr11:104096363:G:A	LPS	B	0.0208466571975439	0.0771321864479144	0.539867440038381
PDGFD	chr11:104096363:G:A	LPS	CD4T	-0.015612011494485	0.0795526463481899	0.549495730299635
PDGFD	chr11:104096363:G:A	Tcruzi	NK	-0.0284987940114378	0.073405402805601	0.485839536560361
PDGFD	chr11:104096363:G:A	Tcruzi	CD8T	-0.0307409206181925	0.0708118539930975	0.47501995668085
PDGFD	chr11:104096363:G:A	Tcruzi	monocyte	0.100056377464417	0.186333158931611	0.373292267018474
PDGFD	chr11:104096363:G:A	Tcruzi	B	0.01812462827092	0.0735609999887008	0.546952057467649
PDGFD	chr11:104096363:G:A	Tcruzi	CD4T	-0.00281039432502531	0.0811020637148029	0.594419674095786
PDGFD	chr11:104101108:C:T	NI	NK	0.0266291368923715	0.058259180285009	0.448967697472018
PDGFD	chr11:104101108:C:T	NI	CD8T	0.0418513670161763	0.0666762953193575	0.394329643529357
PDGFD	chr11:104101108:C:T	NI	monocyte	-0.0158186289073066	0.0744750371994218	0.528697370054342
PDGFD	chr11:104101108:C:T	NI	B	0.0521315606483015	0.081396124894478	0.378465051440341
PDGFD	chr11:104101108:C:T	NI	CD4T	0.0525662330479469	0.0847309958127523	0.389074191686417
PDGFD	chr11:104101108:C:T	IAV	NK	0.0272652414782449	0.0554103859933487	0.437677325030827
PDGFD	chr11:104101108:C:T	IAV	CD8T	0.0331721588437065	0.0554947435410861	0.398158463354742
PDGFD	chr11:104101108:C:T	IAV	monocyte	0.00624060185316747	0.0559100800988261	0.572350604216326
PDGFD	chr11:104101108:C:T	IAV	B	0.0367874139766647	0.0637058076937648	0.405685400371142
PDGFD	chr11:104101108:C:T	IAV	CD4T	0.0441075758082595	0.0725751107256444	0.399226609189104
PDGFD	chr11:104101108:C:T	LPS	NK	0.0255247999674251	0.057600440358472	0.449804018457087
PDGFD	chr11:104101108:C:T	LPS	CD8T	0.0454109727789944	0.0667926120001403	0.365400738938183
PDGFD	chr11:104101108:C:T	LPS	monocyte	0.00130687640807512	0.0683288666811265	0.588778126268401
PDGFD	chr11:104101108:C:T	LPS	B	0.0418077030102979	0.0716059743370965	0.401565879906837
PDGFD	chr11:104101108:C:T	LPS	CD4T	0.0442117159446206	0.076527268810229	0.40716482337665
PDGFD	chr11:104101108:C:T	Tcruzi	NK	0.0274122414810677	0.0600076721598534	0.447526211563528
PDGFD	chr11:104101108:C:T	Tcruzi	CD8T	0.0416888859809216	0.0653019095767967	0.388488207427091
PDGFD	chr11:104101108:C:T	Tcruzi	monocyte	0.0139175982009509	0.0664275499221593	0.537545206920183
PDGFD	chr11:104101108:C:T	Tcruzi	B	0.0384176736618206	0.0676501280429833	0.409197885502789
PDGFD	chr11:104101108:C:T	Tcruzi	CD4T	0.0517751411027028	0.0811619923389504	0.388115495290981
PDGFD	chr11:104144543:A:C	NI	NK	0.0241288300894138	0.0569580183183932	0.489484883057502
PDGFD	chr11:104144543:A:C	NI	CD8T	0.0274809143922596	0.0613741769952103	0.48301469560992
PDGFD	chr11:104144543:A:C	NI	monocyte	0.019551328968095	0.0671134086081684	0.512297367770211
PDGFD	chr11:104144543:A:C	NI	B	0.00899336389345732	0.0566076115951593	0.576148274738262
PDGFD	chr11:104144543:A:C	NI	CD4T	0.0431125288599843	0.0843102719325894	0.449434313426753
PDGFD	chr11:104144543:A:C	IAV	NK	0.0112114184046075	0.0476225252752574	0.547755824532901
PDGFD	chr11:104144543:A:C	IAV	CD8T	0.016525696135549	0.0459395295358925	0.509720255569799
PDGFD	chr11:104144543:A:C	IAV	monocyte	0.0108788122678334	0.0537428851342949	0.562845161227054
PDGFD	chr11:104144543:A:C	IAV	B	-0.00134535543611718	0.0499739352104309	0.627580008052354
PDGFD	chr11:104144543:A:C	IAV	CD4T	0.0296011424146393	0.0669239403652755	0.483770673422843
PDGFD	chr11:104144543:A:C	LPS	NK	0.0217418709379452	0.0552943448952612	0.49555179738406
PDGFD	chr11:104144543:A:C	LPS	CD8T	0.0232172463282402	0.0536654411087952	0.482496319239707
PDGFD	chr11:104144543:A:C	LPS	monocyte	0.0208909312006399	0.0684176108395737	0.518549880897016
PDGFD	chr11:104144543:A:C	LPS	B	0.00318406142330332	0.0562343083892918	0.599361894396483
PDGFD	chr11:104144543:A:C	LPS	CD4T	0.0307700723106324	0.0721029837108404	0.484877136426531
PDGFD	chr11:104144543:A:C	Tcruzi	NK	0.0242899193001798	0.0583248078520166	0.49036678241844
PDGFD	chr11:104144543:A:C	Tcruzi	CD8T	0.0284436571456915	0.0606566448578749	0.473845699482055
PDGFD	chr11:104144543:A:C	Tcruzi	monocyte	0.0174484208905954	0.0642189171450911	0.537534620860807
PDGFD	chr11:104144543:A:C	Tcruzi	B	-0.000840394715406217	0.0552478265139966	0.62156411574201
PDGFD	chr11:104144543:A:C	Tcruzi	CD4T	0.0389125283186342	0.0781936502447057	0.462847010565494
PDGFD	chr11:104153092:C:G	NI	NK	0.29888511095779	0.0863429988246693	4.96446692003956e-05
PDGFD	chr11:104153092:C:G	NI	CD8T	0.310614936448288	0.0696901185168757	2.3871318058624e-06
PDGFD	chr11:104153092:C:G	NI	monocyte	-0.0300485447381846	0.0830726784594364	0.361543227300975
PDGFD	chr11:104153092:C:G	NI	B	-0.00168344331393012	0.0859413893481562	0.499687822554941
PDGFD	chr11:104153092:C:G	NI	CD4T	0.254882159849978	0.088486756624574	0.00222518595544747
PDGFD	chr11:104153092:C:G	IAV	NK	0.178302881111661	0.0729883983393329	0.00848945388299584
PDGFD	chr11:104153092:C:G	IAV	CD8T	0.235349513135646	0.0726006984917969	0.000285280654659987
PDGFD	chr11:104153092:C:G	IAV	monocyte	0.00215250747780923	0.073685114786102	0.487377949346673
PDGFD	chr11:104153092:C:G	IAV	B	0.0270312101240335	0.0774875651662009	0.360468045942395
PDGFD	chr11:104153092:C:G	IAV	CD4T	0.144241462742901	0.0837507965808366	0.046695992507882
PDGFD	chr11:104153092:C:G	LPS	NK	0.240847244049161	0.0780948609764362	0.000805540017116481
PDGFD	chr11:104153092:C:G	LPS	CD8T	0.258320591366596	0.0695909038222185	9.03857558323888e-05
PDGFD	chr11:104153092:C:G	LPS	monocyte	0.032028555427005	0.0899874416938744	0.361568619965647
PDGFD	chr11:104153092:C:G	LPS	B	-0.0248003979969375	0.0861182654787475	0.395515139687892
PDGFD	chr11:104153092:C:G	LPS	CD4T	0.21918795010564	0.0846775501604887	0.0052116129943606
PDGFD	chr11:104153092:C:G	Tcruzi	NK	0.259752780078903	0.0829102160641648	0.000683434479910159
PDGFD	chr11:104153092:C:G	Tcruzi	CD8T	0.33836934963436	0.0734626109436991	1.71666546427227e-07
PDGFD	chr11:104153092:C:G	Tcruzi	monocyte	-0.0455362379750727	0.0837915112439945	0.296128229004339
PDGFD	chr11:104153092:C:G	Tcruzi	B	-0.0463095193500227	0.08647902370871	0.303770036894202
PDGFD	chr11:104153092:C:G	Tcruzi	CD4T	0.25903057862934	0.084107176372472	0.00100803977989084
PDGFD	chr11:104192225:T:C	NI	NK	0.00873588167909955	0.0302406247173133	0.600539974545584
PDGFD	chr11:104192225:T:C	NI	CD8T	0.00503239224848606	0.0299620041899737	0.635641237296299
PDGFD	chr11:104192225:T:C	NI	monocyte	0.0175682796025404	0.0414182499496575	0.518810375154764
PDGFD	chr11:104192225:T:C	NI	B	0.00367730406422594	0.0322375444760897	0.649534129031236
PDGFD	chr11:104192225:T:C	NI	CD4T	0.00642261658558805	0.0389642832412473	0.624895250057455
PDGFD	chr11:104192225:T:C	IAV	NK	0.0110907218581347	0.0299626571855885	0.574369566857012
PDGFD	chr11:104192225:T:C	IAV	CD8T	0.00222790273443245	0.0244712053196472	0.654106754226658
PDGFD	chr11:104192225:T:C	IAV	monocyte	0.014769263927253	0.0338099706655313	0.549245425802979
PDGFD	chr11:104192225:T:C	IAV	B	0.01303154433127	0.0333366432038811	0.566590461639867
PDGFD	chr11:104192225:T:C	IAV	CD4T	0.00811144075445362	0.0337334644585493	0.614699512267706
PDGFD	chr11:104192225:T:C	LPS	NK	0.00918612785933386	0.0304313349170631	0.589941057039285
PDGFD	chr11:104192225:T:C	LPS	CD8T	0.00449249741157214	0.0270551311124995	0.628991632236574
PDGFD	chr11:104192225:T:C	LPS	monocyte	0.0195864574902678	0.0428823007836617	0.523365780568875
PDGFD	chr11:104192225:T:C	LPS	B	0.00236121285805111	0.0321082470559715	0.653262658644406
PDGFD	chr11:104192225:T:C	LPS	CD4T	0.0083276958452774	0.0366666519663049	0.613024788096198
PDGFD	chr11:104192225:T:C	Tcruzi	NK	0.00838172389799326	0.0309821135381809	0.603452005171173
PDGFD	chr11:104192225:T:C	Tcruzi	CD8T	0.00262357261131872	0.0291085492110549	0.653638147560469
PDGFD	chr11:104192225:T:C	Tcruzi	monocyte	0.0199316069032946	0.0414106878831191	0.526185355713185
PDGFD	chr11:104192225:T:C	Tcruzi	B	0.00223598422226269	0.0308537147824185	0.657366006684899
PDGFD	chr11:104192225:T:C	Tcruzi	CD4T	0.00742928676852928	0.0365076123527321	0.623931170522609
PDGFD	chr11:104215974:G:T	NI	NK	-0.210885523746533	0.0578611325371341	7.37613070089793e-06
PDGFD	chr11:104215974:G:T	NI	CD8T	-0.159070877768824	0.0425318055330974	3.93706342094458e-05
PDGFD	chr11:104215974:G:T	NI	monocyte	0.0146795007274884	0.0487590346787959	0.383504922820856
PDGFD	chr11:104215974:G:T	NI	B	0.00369992083399523	0.0519674316615109	0.474597232844428
PDGFD	chr11:104215974:G:T	NI	CD4T	-0.0457259457027151	0.054328152730478	0.19671374387739
PDGFD	chr11:104215974:G:T	IAV	NK	-0.161036493553635	0.04933967722097	0.000169919563330789
PDGFD	chr11:104215974:G:T	IAV	CD8T	-0.10017057786551	0.0434731116076921	0.0111279553831511
PDGFD	chr11:104215974:G:T	IAV	monocyte	0.00721174427931239	0.0446395759036816	0.436157666635642
PDGFD	chr11:104215974:G:T	IAV	B	-0.0231366829386487	0.0485905235051785	0.317576406586325
PDGFD	chr11:104215974:G:T	IAV	CD4T	-0.0289522895647806	0.0512880485386996	0.277392804062921
PDGFD	chr11:104215974:G:T	LPS	NK	-0.15162477425017	0.048627850806162	0.000706643298056142
PDGFD	chr11:104215974:G:T	LPS	CD8T	-0.113256838160466	0.0423034508079943	0.00411421891087826
PDGFD	chr11:104215974:G:T	LPS	monocyte	0.0435538702675147	0.0551124658894172	0.214994279738886
PDGFD	chr11:104215974:G:T	LPS	B	0.0414340312221438	0.0538775642254083	0.223170188476211
PDGFD	chr11:104215974:G:T	LPS	CD4T	-0.0573310147587374	0.0512248928039733	0.130112627338078
PDGFD	chr11:104215974:G:T	Tcruzi	NK	-0.175777621575103	0.0533152255628286	0.00025388891403122
PDGFD	chr11:104215974:G:T	Tcruzi	CD8T	-0.131491710762553	0.0410563245110396	0.000652735830761086
PDGFD	chr11:104215974:G:T	Tcruzi	monocyte	-0.013246651935408	0.0502003597205624	0.398166841506825
PDGFD	chr11:104215974:G:T	Tcruzi	B	0.0270586791927581	0.0514375873497821	0.303775300244444
PDGFD	chr11:104215974:G:T	Tcruzi	CD4T	-0.0812597681758106	0.0507195251074456	0.0532840399535648
PDGFRB	chr5:150024616:G:T	NI	NK	0.0577855277201131	0.0701935619880923	0.256949061984118
PDGFRB	chr5:150024616:G:T	NI	CD8T	0.0756089028148166	0.0764554667182878	0.214295970967125
PDGFRB	chr5:150024616:G:T	NI	monocyte	-0.00835626800766274	0.0813657878467131	0.531863098513748
PDGFRB	chr5:150024616:G:T	NI	B	0.0419941907554838	0.0700127061055992	0.333231365456828
PDGFRB	chr5:150024616:G:T	NI	CD4T	0.0935457171249972	0.0864742454961355	0.193728120283364
PDGFRB	chr5:150024616:G:T	IAV	NK	0.053959680328272	0.065703334736766	0.256643669202538
PDGFRB	chr5:150024616:G:T	IAV	CD8T	0.0601343049567042	0.0644955554571869	0.219391001300841
PDGFRB	chr5:150024616:G:T	IAV	monocyte	-0.0123350825059117	0.0688631278595302	0.512873672005019
PDGFRB	chr5:150024616:G:T	IAV	B	0.0381930942857824	0.0621977605470993	0.327838895730536
PDGFRB	chr5:150024616:G:T	IAV	CD4T	0.0774147540709605	0.0750659819790728	0.206913765224646
PDGFRB	chr5:150024616:G:T	LPS	NK	0.053493901219034	0.0678693535963333	0.267112567853707
PDGFRB	chr5:150024616:G:T	LPS	CD8T	0.0716050486003332	0.0714701947613171	0.203212254981938
PDGFRB	chr5:150024616:G:T	LPS	monocyte	-0.042511952422585	0.0977368039653991	0.410741247158299
PDGFRB	chr5:150024616:G:T	LPS	B	0.0474765944541329	0.0712539262403049	0.309454478883891
PDGFRB	chr5:150024616:G:T	LPS	CD4T	0.0940238871751127	0.0848889136945741	0.187196843595551
PDGFRB	chr5:150024616:G:T	Tcruzi	NK	0.0568448660412748	0.0713337003741632	0.264693104614555
PDGFRB	chr5:150024616:G:T	Tcruzi	CD8T	0.0755471205326939	0.0754083633900704	0.208686601681586
PDGFRB	chr5:150024616:G:T	Tcruzi	monocyte	-0.0126139713801815	0.0795523387357496	0.519058557306851
PDGFRB	chr5:150024616:G:T	Tcruzi	B	0.0291338078007047	0.0643785343481579	0.378027832209735
PDGFRB	chr5:150024616:G:T	Tcruzi	CD4T	0.0993096255036117	0.088383439412316	0.183698824482638
PDGFRB	chr5:150030756:T:A	NI	NK	-0.0642192466162094	0.0734874171910128	0.260540101215342
PDGFRB	chr5:150030756:T:A	NI	CD8T	-0.0464959416942682	0.0626174370660114	0.311753133622453
PDGFRB	chr5:150030756:T:A	NI	monocyte	0.0280078655861836	0.0772110378474549	0.447673915057287
PDGFRB	chr5:150030756:T:A	NI	B	0.0278922331655539	0.067367399020916	0.45059934428634
PDGFRB	chr5:150030756:T:A	NI	CD4T	-0.0305974645503071	0.0592324250639051	0.38663360288705
PDGFRB	chr5:150030756:T:A	IAV	NK	-0.0733514332733803	0.0794351662372846	0.236798393909399
PDGFRB	chr5:150030756:T:A	IAV	CD8T	-0.0575710828275423	0.0650624520868117	0.252628437601836
PDGFRB	chr5:150030756:T:A	IAV	monocyte	-0.00678209702456651	0.0593989349572288	0.536009158021832
PDGFRB	chr5:150030756:T:A	IAV	B	0.0319977952771872	0.0655678602742336	0.422195274461855
PDGFRB	chr5:150030756:T:A	IAV	CD4T	-0.0416626588672094	0.0590810322193201	0.327765942595765
PDGFRB	chr5:150030756:T:A	LPS	NK	-0.0701246332880535	0.0772581491933062	0.244408893067512
PDGFRB	chr5:150030756:T:A	LPS	CD8T	-0.0533608586070106	0.0624884974863226	0.268345191979786
PDGFRB	chr5:150030756:T:A	LPS	monocyte	-0.02239592798895	0.0752494363020847	0.467296293154251
PDGFRB	chr5:150030756:T:A	LPS	B	0.0176172890950137	0.0621707465191002	0.494222454998314
PDGFRB	chr5:150030756:T:A	LPS	CD4T	-0.0383853846494424	0.0582856596061823	0.342122068967516
PDGFRB	chr5:150030756:T:A	Tcruzi	NK	-0.065332592301154	0.0755690992818243	0.262371578684274
PDGFRB	chr5:150030756:T:A	Tcruzi	CD8T	-0.044577064203061	0.0605187377417151	0.312313875131511
PDGFRB	chr5:150030756:T:A	Tcruzi	monocyte	0.00840636827922396	0.0685330274595942	0.544077879497698
PDGFRB	chr5:150030756:T:A	Tcruzi	B	0.0124452996150638	0.0580247816172888	0.516560403746317
PDGFRB	chr5:150030756:T:A	Tcruzi	CD4T	-0.0233491087270627	0.056151117750643	0.419808386533098
PDGFRB	chr5:150066424:G:T	NI	NK	-0.00233825267539116	0.0382405030558711	0.651805897050211
PDGFRB	chr5:150066424:G:T	NI	CD8T	-0.0117204760465679	0.0440520505427936	0.595163357172666
PDGFRB	chr5:150066424:G:T	NI	monocyte	-0.0136443518161404	0.055646994002339	0.56605540012568
PDGFRB	chr5:150066424:G:T	NI	B	-0.00456954463458963	0.0424430502766465	0.640302463689435
PDGFRB	chr5:150066424:G:T	NI	CD4T	-0.00140049108645909	0.0453553750401578	0.65225983248173
PDGFRB	chr5:150066424:G:T	IAV	NK	0.00333399352955101	0.0364078587943789	0.652560468741265
PDGFRB	chr5:150066424:G:T	IAV	CD8T	-0.00798609764117709	0.034355728441235	0.604564920529977
PDGFRB	chr5:150066424:G:T	IAV	monocyte	-0.00809255883325137	0.0438046014647368	0.613457485444001
PDGFRB	chr5:150066424:G:T	IAV	B	8.83726821202549e-05	0.0368489787080445	0.66932106653817
PDGFRB	chr5:150066424:G:T	IAV	CD4T	0.00288687240585469	0.0400968647371546	0.655879435898235
PDGFRB	chr5:150066424:G:T	LPS	NK	0.00234014094100076	0.0389300322639613	0.654991564081073
PDGFRB	chr5:150066424:G:T	LPS	CD8T	-0.00888778945909004	0.0380852614768542	0.599323610341498
PDGFRB	chr5:150066424:G:T	LPS	monocyte	-0.0142454422211199	0.0558980762957111	0.577308152445212
PDGFRB	chr5:150066424:G:T	LPS	B	0.00156402664617277	0.0420675973852237	0.660399806048406
PDGFRB	chr5:150066424:G:T	LPS	CD4T	0.000761684528878529	0.0423141852962504	0.663696133601767
PDGFRB	chr5:150066424:G:T	Tcruzi	NK	-0.00255437280495964	0.0395996439888466	0.64780147663078
PDGFRB	chr5:150066424:G:T	Tcruzi	CD8T	-0.0148858065481454	0.0456519950074697	0.57259464574789
PDGFRB	chr5:150066424:G:T	Tcruzi	monocyte	-0.0186313180644687	0.05597786795747	0.560665025808859
PDGFRB	chr5:150066424:G:T	Tcruzi	B	-0.00480172575908031	0.040369839901504	0.63423394788746
PDGFRB	chr5:150066424:G:T	Tcruzi	CD4T	-0.000607831112625751	0.0426691028640994	0.662971211094207
PDGFRB	chr5:150105200:C:T	NI	NK	0.0143384218383399	0.0246633365174122	0.447645522353499
PDGFRB	chr5:150105200:C:T	NI	CD8T	0.0183005374176185	0.0259154268645031	0.408856561989625
PDGFRB	chr5:150105200:C:T	NI	monocyte	-0.0149788252308776	0.0329192448431997	0.478673542316257
PDGFRB	chr5:150105200:C:T	NI	B	-0.0032808618933412	0.0248329233790933	0.626540294296112
PDGFRB	chr5:150105200:C:T	NI	CD4T	0.022354110430048	0.0279121447648473	0.378524278880856
PDGFRB	chr5:150105200:C:T	IAV	NK	0.0144406299389577	0.0237509745839507	0.438309724861086
PDGFRB	chr5:150105200:C:T	IAV	CD8T	0.0142731808428155	0.0218465486729339	0.421156310258516
PDGFRB	chr5:150105200:C:T	IAV	monocyte	-0.00760374383184463	0.0249957317246193	0.554185448375588
PDGFRB	chr5:150105200:C:T	IAV	B	3.63368564091255e-05	0.0213987422311214	0.637666280038369
PDGFRB	chr5:150105200:C:T	IAV	CD4T	0.0163674110609297	0.0239024788508191	0.418630478024646
PDGFRB	chr5:150105200:C:T	LPS	NK	0.00907813474381767	0.0228821103785497	0.499335095634368
PDGFRB	chr5:150105200:C:T	LPS	CD8T	0.0148135682065293	0.0227074722719947	0.420166177336395
PDGFRB	chr5:150105200:C:T	LPS	monocyte	-0.0147332417168411	0.0331709885856478	0.495366536501458
PDGFRB	chr5:150105200:C:T	LPS	B	-0.000313411384951653	0.0238184248215189	0.638043034768451
PDGFRB	chr5:150105200:C:T	LPS	CD4T	0.0241210135883352	0.0283539769483266	0.364888781629284
PDGFRB	chr5:150105200:C:T	Tcruzi	NK	0.0210178434345505	0.0299323209396575	0.399949502875525
PDGFRB	chr5:150105200:C:T	Tcruzi	CD8T	0.0197997057292506	0.0264079260071837	0.391467312846856
PDGFRB	chr5:150105200:C:T	Tcruzi	monocyte	-0.0166050485429576	0.0327027137900574	0.479748358313615
PDGFRB	chr5:150105200:C:T	Tcruzi	B	-0.00324882559839374	0.0236807875217067	0.622956517224904
PDGFRB	chr5:150105200:C:T	Tcruzi	CD4T	0.0232915146411672	0.0279725439129212	0.372710845383755
PDGFRB	chr5:150108378:G:A	NI	NK	-0.0150109358465682	0.0461883696193261	0.543506710563792
PDGFRB	chr5:150108378:G:A	NI	CD8T	-0.0131358568540388	0.0475005609675988	0.563433276896029
PDGFRB	chr5:150108378:G:A	NI	monocyte	0.0517601649452192	0.0757732649577821	0.361728166041633
PDGFRB	chr5:150108378:G:A	NI	B	0.00967445331023551	0.0466091192801045	0.569639463116857
PDGFRB	chr5:150108378:G:A	NI	CD4T	0.00682688406777769	0.0473444148253227	0.583855494749477
PDGFRB	chr5:150108378:G:A	IAV	NK	-0.00734696553993513	0.0401444168447034	0.589012696004579
PDGFRB	chr5:150108378:G:A	IAV	CD8T	-0.0119334591583771	0.0390598978378655	0.551598237559269
PDGFRB	chr5:150108378:G:A	IAV	monocyte	0.0359310396975865	0.0595165227123085	0.428884317490526
PDGFRB	chr5:150108378:G:A	IAV	B	0.0110153439865212	0.0417927552833795	0.551987269652103
PDGFRB	chr5:150108378:G:A	IAV	CD4T	0.0140555246321045	0.0443648306591168	0.538631501895748
PDGFRB	chr5:150108378:G:A	LPS	NK	-0.0103811359200329	0.0442626935519724	0.569425514779178
PDGFRB	chr5:150108378:G:A	LPS	CD8T	-0.0136578068223062	0.0435456007033555	0.546399714447563
PDGFRB	chr5:150108378:G:A	LPS	monocyte	0.0352826362046336	0.0666262911268	0.444394561971847
PDGFRB	chr5:150108378:G:A	LPS	B	0.0111668163775747	0.0467300451039627	0.55543350480027
PDGFRB	chr5:150108378:G:A	LPS	CD4T	0.0143756239545985	0.046610215732043	0.537119860516684
PDGFRB	chr5:150108378:G:A	Tcruzi	NK	-0.0149701744180482	0.0476613768161946	0.545702690781958
PDGFRB	chr5:150108378:G:A	Tcruzi	CD8T	-0.017040879367156	0.0489412312675555	0.537763931096045
PDGFRB	chr5:150108378:G:A	Tcruzi	monocyte	0.0355665141729914	0.0636269443509958	0.443157069385308
PDGFRB	chr5:150108378:G:A	Tcruzi	B	0.0107972586799983	0.0445535753570966	0.557416160468058
PDGFRB	chr5:150108378:G:A	Tcruzi	CD4T	0.0111356281712633	0.0457728656451814	0.560661733667438
PDGFRB	chr5:150125764:A:G	NI	NK	-0.00301187296923736	0.0441910244635084	0.631227946174983
PDGFRB	chr5:150125764:A:G	NI	CD8T	-0.01238982315141	0.0494977216382049	0.579586935565023
PDGFRB	chr5:150125764:A:G	NI	monocyte	0.00368306283263608	0.0615342787159153	0.617255112874053
PDGFRB	chr5:150125764:A:G	NI	B	-0.00315266351527055	0.0487482884899118	0.635324288215741
PDGFRB	chr5:150125764:A:G	NI	CD4T	-0.0179846990067394	0.0579545322433608	0.550152407831022
PDGFRB	chr5:150125764:A:G	IAV	NK	-0.00208033974070042	0.0409756326005274	0.636121626009401
PDGFRB	chr5:150125764:A:G	IAV	CD8T	-0.00999081660143247	0.0391932840716797	0.5782749176681
PDGFRB	chr5:150125764:A:G	IAV	monocyte	-0.000997889596732838	0.050382741455272	0.651445449357514
PDGFRB	chr5:150125764:A:G	IAV	B	-0.000371485038138575	0.0424405564667662	0.650291097471485
PDGFRB	chr5:150125764:A:G	IAV	CD4T	-0.00519481666482152	0.0473658582551987	0.61807956768066
PDGFRB	chr5:150125764:A:G	LPS	NK	-0.00389372293794225	0.0444527611569477	0.619687763766873
PDGFRB	chr5:150125764:A:G	LPS	CD8T	-0.0165007572364175	0.0475283116591672	0.542491112100395
PDGFRB	chr5:150125764:A:G	LPS	monocyte	0.00487265459031875	0.0619929073859673	0.624913999776286
PDGFRB	chr5:150125764:A:G	LPS	B	0.000772431074465908	0.0488513313822976	0.649920261862397
PDGFRB	chr5:150125764:A:G	LPS	CD4T	-0.0150830236546254	0.0533964344786327	0.564238566958704
PDGFRB	chr5:150125764:A:G	Tcruzi	NK	-0.00500830336000989	0.0457766429714659	0.618724739326128
PDGFRB	chr5:150125764:A:G	Tcruzi	CD8T	-0.0143442719960517	0.0491114491822423	0.565467262308188
PDGFRB	chr5:150125764:A:G	Tcruzi	monocyte	0.00577281029062635	0.0591346004235622	0.62756521884243
PDGFRB	chr5:150125764:A:G	Tcruzi	B	-0.000965358721514195	0.0461791010227791	0.64518570785526
PDGFRB	chr5:150125764:A:G	Tcruzi	CD4T	-0.00754803572125863	0.0516215872611328	0.606617508173335
PDGFRB	chr5:150127244:T:C	NI	NK	-0.0347418615265689	0.0554075111401737	0.328159042037496
PDGFRB	chr5:150127244:T:C	NI	CD8T	0.0191246417439988	0.046242697150718	0.368271209180424
PDGFRB	chr5:150127244:T:C	NI	monocyte	-0.0362472495166028	0.0600968726211628	0.320034493585093
PDGFRB	chr5:150127244:T:C	NI	B	0.00118039866129889	0.0495725506684951	0.52668563465332
PDGFRB	chr5:150127244:T:C	NI	CD4T	0.0932510722507815	0.0587989899742763	0.0821586258326031
PDGFRB	chr5:150127244:T:C	IAV	NK	-0.00264816504818417	0.0437175390392384	0.527403899615404
PDGFRB	chr5:150127244:T:C	IAV	CD8T	0.0182443021483432	0.0410186110305715	0.367866930158777
PDGFRB	chr5:150127244:T:C	IAV	monocyte	-0.0290945532644871	0.0517435744605372	0.336648719736282
PDGFRB	chr5:150127244:T:C	IAV	B	-0.0231490587269387	0.0496337352575344	0.384890782846039
PDGFRB	chr5:150127244:T:C	IAV	CD4T	0.0326797990866331	0.0440686028535246	0.265959323664466
PDGFRB	chr5:150127244:T:C	LPS	NK	-0.0340713533886652	0.0552969713451334	0.331490158127891
PDGFRB	chr5:150127244:T:C	LPS	CD8T	0.0218366423122965	0.0420971078727327	0.338705074186815
PDGFRB	chr5:150127244:T:C	LPS	monocyte	-0.0344683734124046	0.0621141366733839	0.337130022921942
PDGFRB	chr5:150127244:T:C	LPS	B	-0.015229603254803	0.050747510439606	0.444752334938684
PDGFRB	chr5:150127244:T:C	LPS	CD4T	0.073879448920649	0.0526723065533554	0.12012177179182
PDGFRB	chr5:150127244:T:C	Tcruzi	NK	-0.0108140368073599	0.0493028885203913	0.473554006804421
PDGFRB	chr5:150127244:T:C	Tcruzi	CD8T	0.0185834563500212	0.0448665992327634	0.368144077782683
PDGFRB	chr5:150127244:T:C	Tcruzi	monocyte	-0.0569045062177727	0.0648609993799311	0.234835892938726
PDGFRB	chr5:150127244:T:C	Tcruzi	B	-0.0080208945025815	0.0476289642836834	0.491433432356449
PDGFRB	chr5:150127244:T:C	Tcruzi	CD4T	0.0461053753768459	0.0457156222264291	0.199403457593832
PDGFRB	chr5:150133115:T:C	NI	NK	0.00225964351836704	0.0393257407946009	0.649447848467971
PDGFRB	chr5:150133115:T:C	NI	CD8T	0.00578569153603404	0.0429519358860097	0.627236406461577
PDGFRB	chr5:150133115:T:C	NI	monocyte	-0.00349665190283538	0.0543390751140429	0.622471825712199
PDGFRB	chr5:150133115:T:C	NI	B	-0.011816665784913	0.0470037350058338	0.598058966044833
PDGFRB	chr5:150133115:T:C	NI	CD4T	0.00924202986626964	0.0501064349240859	0.603195415188551
PDGFRB	chr5:150133115:T:C	IAV	NK	0.00279277947194135	0.0364860567823465	0.644258226302259
PDGFRB	chr5:150133115:T:C	IAV	CD8T	0.00472164100013747	0.0336536101899962	0.625901038536486
PDGFRB	chr5:150133115:T:C	IAV	monocyte	-0.000949165885387562	0.0437654110695985	0.661767910648381
PDGFRB	chr5:150133115:T:C	IAV	B	-0.0077612284335548	0.0394114265285972	0.614198390802982
PDGFRB	chr5:150133115:T:C	IAV	CD4T	0.0122878929892369	0.0454009529307176	0.588369641639875
PDGFRB	chr5:150133115:T:C	LPS	NK	0.00389507486835663	0.0396637417184969	0.633055253692255
PDGFRB	chr5:150133115:T:C	LPS	CD8T	0.00613662689120296	0.037954926033139	0.614540622592873
PDGFRB	chr5:150133115:T:C	LPS	monocyte	-0.00878325145111321	0.0560610125503956	0.608675725800686
PDGFRB	chr5:150133115:T:C	LPS	B	-0.0101216426948893	0.0456978098433666	0.601725266388779
PDGFRB	chr5:150133115:T:C	LPS	CD4T	0.00890003535220368	0.0467850207533925	0.606138916268531
PDGFRB	chr5:150133115:T:C	Tcruzi	NK	0.00394633502587302	0.0409165564925084	0.637258857466355
PDGFRB	chr5:150133115:T:C	Tcruzi	CD8T	0.00319823574229344	0.0411344639565607	0.64053072539676
PDGFRB	chr5:150133115:T:C	Tcruzi	monocyte	-0.00538357784439768	0.0517324676793495	0.632973584778544
PDGFRB	chr5:150133115:T:C	Tcruzi	B	-0.0157677250032318	0.0491165429012483	0.570974749896682
PDGFRB	chr5:150133115:T:C	Tcruzi	CD4T	0.00877574553364153	0.0472979512414692	0.611211088034947
PDGFRB	chr5:150140529:C:T	NI	NK	0.0166410728735618	0.0369759507539035	0.466289797004704
PDGFRB	chr5:150140529:C:T	NI	CD8T	0.0138027778424368	0.0356846347909111	0.486457620490422
PDGFRB	chr5:150140529:C:T	NI	monocyte	-0.0255568349655038	0.0483169882442419	0.415818175020842
PDGFRB	chr5:150140529:C:T	NI	B	-0.0353802227410691	0.0492683713250168	0.370907092127294
PDGFRB	chr5:150140529:C:T	NI	CD4T	0.00214052938301532	0.0356232240878707	0.583873987808649
PDGFRB	chr5:150140529:C:T	IAV	NK	0.0142657169755919	0.0338828852918004	0.475310890354038
PDGFRB	chr5:150140529:C:T	IAV	CD8T	0.0173794719947987	0.0326182682943498	0.435549063556492
PDGFRB	chr5:150140529:C:T	IAV	monocyte	-0.0250757843072453	0.0422448243482543	0.414905138942288
PDGFRB	chr5:150140529:C:T	IAV	B	-0.0225879922736848	0.0387393321429037	0.419753462490656
PDGFRB	chr5:150140529:C:T	IAV	CD4T	0.0272227257182396	0.0406599332633807	0.391102507348595
PDGFRB	chr5:150140529:C:T	LPS	NK	0.0142854914796767	0.0359839029138271	0.479894562021605
PDGFRB	chr5:150140529:C:T	LPS	CD8T	0.0135323546966814	0.0325214139118517	0.472603134449979
PDGFRB	chr5:150140529:C:T	LPS	monocyte	-0.0364198250515981	0.0546055194982625	0.37553272293969
PDGFRB	chr5:150140529:C:T	LPS	B	-0.0266934631559199	0.0432720111819834	0.405796779926567
PDGFRB	chr5:150140529:C:T	LPS	CD4T	0.0203939936135405	0.0368485087942229	0.430093774935619
PDGFRB	chr5:150140529:C:T	Tcruzi	NK	0.0117872039145475	0.0365519743850588	0.50600812091311
PDGFRB	chr5:150140529:C:T	Tcruzi	CD8T	0.0154554636072986	0.0354127669918707	0.469134279408557
PDGFRB	chr5:150140529:C:T	Tcruzi	monocyte	-0.0275678478942419	0.0471951091099793	0.414051250363894
PDGFRB	chr5:150140529:C:T	Tcruzi	B	-0.0324240951115003	0.0457839588136018	0.373147303696124
PDGFRB	chr5:150140529:C:T	Tcruzi	CD4T	0.00685082585854926	0.0337663703316019	0.545176982771269
PDGFRB	chr5:150148281:T:C	NI	NK	-0.00852217826699372	0.0434715291425405	0.417686413440173
PDGFRB	chr5:150148281:T:C	NI	CD8T	-0.014934662529182	0.0430956111504593	0.373330854231503
PDGFRB	chr5:150148281:T:C	NI	monocyte	-0.0675786507415491	0.0506703238984604	0.0879955376038739
PDGFRB	chr5:150148281:T:C	NI	B	-0.105253374194219	0.0489554561930406	0.0124746122099147
PDGFRB	chr5:150148281:T:C	NI	CD4T	0.0365776686562622	0.036251428668846	0.15596834479929
PDGFRB	chr5:150148281:T:C	IAV	NK	0.00294067226689617	0.0414197251667432	0.479768677022042
PDGFRB	chr5:150148281:T:C	IAV	CD8T	0.00812483671269562	0.0385654679655664	0.419828446409624
PDGFRB	chr5:150148281:T:C	IAV	monocyte	-0.0377033375067691	0.0443881112418533	0.194667799302705
PDGFRB	chr5:150148281:T:C	IAV	B	-0.123160420390571	0.0541709020047893	0.00551045247594328
PDGFRB	chr5:150148281:T:C	IAV	CD4T	0.0644377804654925	0.0395282973958354	0.0454811208122743
PDGFRB	chr5:150148281:T:C	LPS	NK	-0.0448882579172423	0.0465719778787708	0.163555160244016
PDGFRB	chr5:150148281:T:C	LPS	CD8T	-0.0159507241840932	0.0394411967229297	0.349733171584409
PDGFRB	chr5:150148281:T:C	LPS	monocyte	-0.0360195306067562	0.053198184715505	0.24522207659683
PDGFRB	chr5:150148281:T:C	LPS	B	-0.115859528069159	0.0502222765081007	0.00752147558258931
PDGFRB	chr5:150148281:T:C	LPS	CD4T	0.076200147756099	0.0375300131927864	0.0187594319221774
PDGFRB	chr5:150148281:T:C	Tcruzi	NK	-0.0196433516806572	0.046559150503985	0.335518788453242
PDGFRB	chr5:150148281:T:C	Tcruzi	CD8T	0.00925730184031155	0.0415671579440919	0.41256334956291
PDGFRB	chr5:150148281:T:C	Tcruzi	monocyte	-0.0637252870869294	0.0495615155447467	0.0960671118128219
PDGFRB	chr5:150148281:T:C	Tcruzi	B	-0.080049578564966	0.0447016907065181	0.0342208778634716
PDGFRB	chr5:150148281:T:C	Tcruzi	CD4T	0.020859540296312	0.036703548985561	0.280626436909301
PDGFRB	chr5:150162833:A:G	NI	NK	0.00349062941845397	0.0555871018800774	0.620665575461685
PDGFRB	chr5:150162833:A:G	NI	CD8T	6.11414407280625e-05	0.0601623469623454	0.624952503675361
PDGFRB	chr5:150162833:A:G	NI	monocyte	-0.0401752180291431	0.0916003860334077	0.45720425997059
PDGFRB	chr5:150162833:A:G	NI	B	-0.0185533699149915	0.0647485490558486	0.539751661750381
PDGFRB	chr5:150162833:A:G	NI	CD4T	-0.0173477215532636	0.0710855603354125	0.546772331762919
PDGFRB	chr5:150162833:A:G	IAV	NK	0.010500606226446	0.055059116838712	0.583452804461863
PDGFRB	chr5:150162833:A:G	IAV	CD8T	0.0120810134819065	0.0523670133781989	0.571609439964139
PDGFRB	chr5:150162833:A:G	IAV	monocyte	-0.0272353941157964	0.0711833669311149	0.504272038748212
PDGFRB	chr5:150162833:A:G	IAV	B	-0.0140622364454563	0.0551726307427049	0.54903620704949
PDGFRB	chr5:150162833:A:G	IAV	CD4T	-0.0101012399644492	0.0597762954526914	0.576180153776021
PDGFRB	chr5:150162833:A:G	LPS	NK	0.00688608335043715	0.0571235430416089	0.600650446491795
PDGFRB	chr5:150162833:A:G	LPS	CD8T	0.00542695915076912	0.0541707629770041	0.608850404830398
PDGFRB	chr5:150162833:A:G	LPS	monocyte	-0.0315645260254184	0.0853327284203233	0.495930397147361
PDGFRB	chr5:150162833:A:G	LPS	B	-0.0206250814324412	0.065603917538825	0.52635039562211
PDGFRB	chr5:150162833:A:G	LPS	CD4T	-0.0135816666302478	0.0652276493975781	0.560989229818088
PDGFRB	chr5:150162833:A:G	Tcruzi	NK	0.00299709009165741	0.0575249976200406	0.622389177675308
PDGFRB	chr5:150162833:A:G	Tcruzi	CD8T	0.00119676933752291	0.0582807994622761	0.62853919451303
PDGFRB	chr5:150162833:A:G	Tcruzi	monocyte	-0.0339218976276899	0.0846191229576887	0.493136897933754
PDGFRB	chr5:150162833:A:G	Tcruzi	B	-0.0188921069261019	0.0621830953306654	0.532246862919255
PDGFRB	chr5:150162833:A:G	Tcruzi	CD4T	-0.0165133498075981	0.066961342306256	0.552701391808146
PDGFRB	chr5:150162936:A:G	NI	NK	-0.00640159719505077	0.0490940765199597	0.617651528288974
PDGFRB	chr5:150162936:A:G	NI	CD8T	-0.00357805842297338	0.0528846174071989	0.638098956001225
PDGFRB	chr5:150162936:A:G	NI	monocyte	0.00880028076926611	0.0652437370058176	0.581766636322856
PDGFRB	chr5:150162936:A:G	NI	B	0.00142764486002248	0.0525035860352455	0.63912436928786
PDGFRB	chr5:150162936:A:G	NI	CD4T	0.0105888849349084	0.0611979374204856	0.588993186476419
PDGFRB	chr5:150162936:A:G	IAV	NK	-0.00196222236518463	0.0443742259997178	0.640748543946224
PDGFRB	chr5:150162936:A:G	IAV	CD8T	-0.00166615607021786	0.0405517584208762	0.642820942547299
PDGFRB	chr5:150162936:A:G	IAV	monocyte	0.00620768565538526	0.0533413173969576	0.613480607279353
PDGFRB	chr5:150162936:A:G	IAV	B	0.00611852869309147	0.0465577844845891	0.611055682012155
PDGFRB	chr5:150162936:A:G	IAV	CD4T	0.0121089888581096	0.0544913991666756	0.58405703880334
PDGFRB	chr5:150162936:A:G	LPS	NK	-0.00513346356297348	0.0487477755871677	0.618912941605936
PDGFRB	chr5:150162936:A:G	LPS	CD8T	-0.0029810808921166	0.0459208899410488	0.63198850732447
PDGFRB	chr5:150162936:A:G	LPS	monocyte	0.00810262770043368	0.0652254213124153	0.597831536007364
PDGFRB	chr5:150162936:A:G	LPS	B	0.00346879595187147	0.0522572695211289	0.624354424906937
PDGFRB	chr5:150162936:A:G	LPS	CD4T	0.00335724071577781	0.0561919176737416	0.624301812604246
PDGFRB	chr5:150162936:A:G	Tcruzi	NK	-0.0071006490593532	0.0510936801974666	0.613675023244808
PDGFRB	chr5:150162936:A:G	Tcruzi	CD8T	-0.00515530118559215	0.0517446912047046	0.627549463541745
PDGFRB	chr5:150162936:A:G	Tcruzi	monocyte	0.00909853799621338	0.0625759017874778	0.599992909432685
PDGFRB	chr5:150162936:A:G	Tcruzi	B	-4.1129072030224e-05	0.0500098020847833	0.644428670285749
PDGFRB	chr5:150162936:A:G	Tcruzi	CD4T	0.0173702656849643	0.0619095797269198	0.56486814040348
PDGFRB	chr5:150188336:A:G	NI	NK	0.0874732081046832	0.108652224680403	0.280249621815017
PDGFRB	chr5:150188336:A:G	NI	CD8T	0.0358148544141799	0.0730219582654337	0.416828088920187
PDGFRB	chr5:150188336:A:G	NI	monocyte	0.0297190323932576	0.0879332172375557	0.452097131756989
PDGFRB	chr5:150188336:A:G	NI	B	-0.000161631621252495	0.0700582234762796	0.582300741500387
PDGFRB	chr5:150188336:A:G	NI	CD4T	-0.0280522148294532	0.0758970318180616	0.459678088131333
PDGFRB	chr5:150188336:A:G	IAV	NK	0.0718649086894919	0.0919169874937248	0.293567294142822
PDGFRB	chr5:150188336:A:G	IAV	CD8T	0.0481319346895985	0.0709598052796408	0.339979165754928
PDGFRB	chr5:150188336:A:G	IAV	monocyte	0.0204026445282718	0.0721972607087258	0.484815793062089
PDGFRB	chr5:150188336:A:G	IAV	B	0.0071943382859554	0.0622585848532058	0.544845613958228
PDGFRB	chr5:150188336:A:G	IAV	CD4T	-0.00540754957156882	0.0636676517586726	0.560229981725748
PDGFRB	chr5:150188336:A:G	LPS	NK	0.077039560955202	0.0982879321373512	0.291042560010636
PDGFRB	chr5:150188336:A:G	LPS	CD8T	0.0500277722968771	0.0758095739952597	0.347884359638342
PDGFRB	chr5:150188336:A:G	LPS	monocyte	0.034879825304983	0.0915131431537899	0.44414816699125
PDGFRB	chr5:150188336:A:G	LPS	B	0.0026783783394267	0.0691668070106117	0.565728663060041
PDGFRB	chr5:150188336:A:G	LPS	CD4T	-0.014176277218565	0.067522303026391	0.516613600978921
PDGFRB	chr5:150188336:A:G	Tcruzi	NK	0.0769420650319596	0.099612156959992	0.2978433939218
PDGFRB	chr5:150188336:A:G	Tcruzi	CD8T	0.0482227853165667	0.0793999860423676	0.372212342636503
PDGFRB	chr5:150188336:A:G	Tcruzi	monocyte	0.0169379096444611	0.082273170099402	0.506578706655886
PDGFRB	chr5:150188336:A:G	Tcruzi	B	-0.0104580534919778	0.068248431746196	0.541085184485585
PDGFRB	chr5:150188336:A:G	Tcruzi	CD4T	-0.0175212638375838	0.0694027467833868	0.504221616741614
PDGFRB	chr5:150213397:T:C	NI	NK	-0.0216663610673195	0.0663692201522218	0.540290755973381
PDGFRB	chr5:150213397:T:C	NI	CD8T	-0.00580037305684155	0.0617097072353192	0.620746620440903
PDGFRB	chr5:150213397:T:C	NI	monocyte	0.0261076187324798	0.078846295147842	0.50356547513108
PDGFRB	chr5:150213397:T:C	NI	B	0.0147911389269732	0.0634633076005088	0.55783559659711
PDGFRB	chr5:150213397:T:C	NI	CD4T	0.0229702134889234	0.0698804392143515	0.520445819144381
PDGFRB	chr5:150213397:T:C	IAV	NK	-0.0152554967839277	0.0582641959945573	0.562285185072416
PDGFRB	chr5:150213397:T:C	IAV	CD8T	-0.00484886440928135	0.0484169773647323	0.614297675773592
PDGFRB	chr5:150213397:T:C	IAV	monocyte	0.0605060936719258	0.134421052258568	0.427648294544643
PDGFRB	chr5:150213397:T:C	IAV	B	0.00870725783679282	0.054379280272546	0.577521570391956
PDGFRB	chr5:150213397:T:C	IAV	CD4T	0.0239599121276883	0.0639406753584697	0.51231796854752
PDGFRB	chr5:150213397:T:C	LPS	NK	-0.0201984115614126	0.0656583236861848	0.543212533394688
PDGFRB	chr5:150213397:T:C	LPS	CD8T	-0.00835035374120404	0.0554462956310586	0.598375565444708
PDGFRB	chr5:150213397:T:C	LPS	monocyte	0.0215749035962616	0.0779551227261491	0.529422937177614
PDGFRB	chr5:150213397:T:C	LPS	B	0.00796330515430682	0.0610904978947272	0.582485617264936
PDGFRB	chr5:150213397:T:C	LPS	CD4T	0.0235425384995151	0.0664551458171382	0.51598021440311
PDGFRB	chr5:150213397:T:C	Tcruzi	NK	-0.0202238296956228	0.0669709448218984	0.547849645446388
PDGFRB	chr5:150213397:T:C	Tcruzi	CD8T	-0.00740706782634052	0.0605194817283973	0.611221602154177
PDGFRB	chr5:150213397:T:C	Tcruzi	monocyte	0.0206509164350623	0.0738372002277656	0.535672248439505
PDGFRB	chr5:150213397:T:C	Tcruzi	B	0.00905178959881109	0.0586323855573267	0.578055343415099
PDGFRB	chr5:150213397:T:C	Tcruzi	CD4T	0.0279419204194277	0.0701196496835415	0.50422964986682
PDGFRB	chr5:150243802:C:T	NI	NK	0.00193223250710827	0.0208030446726594	0.699480301883275
PDGFRB	chr5:150243802:C:T	NI	CD8T	0.00663325385227328	0.0225073773826696	0.643143897560931
PDGFRB	chr5:150243802:C:T	NI	monocyte	-0.0034303443620108	0.0307292430275138	0.671189628143419
PDGFRB	chr5:150243802:C:T	NI	B	0.00949337611273793	0.0262596231426108	0.626039938310112
PDGFRB	chr5:150243802:C:T	NI	CD4T	0.00797283407521424	0.0263120417382845	0.620524178936656
PDGFRB	chr5:150243802:C:T	IAV	NK	0.001105913084687	0.0193797695350086	0.708205424559386
PDGFRB	chr5:150243802:C:T	IAV	CD8T	0.00150775435822134	0.0177239455082313	0.697130638740294
PDGFRB	chr5:150243802:C:T	IAV	monocyte	-0.00113597790614903	0.0230047096405185	0.725052752244162
PDGFRB	chr5:150243802:C:T	IAV	B	0.00249663983800007	0.0201521891229971	0.69105772174465
PDGFRB	chr5:150243802:C:T	IAV	CD4T	0.00901345295201986	0.0229378578728795	0.614799679973618
PDGFRB	chr5:150243802:C:T	LPS	NK	0.00107923340315634	0.021093705162611	0.701703579635623
PDGFRB	chr5:150243802:C:T	LPS	CD8T	0.00603336667280907	0.0202855897028065	0.635060289699157
PDGFRB	chr5:150243802:C:T	LPS	monocyte	-0.00357876931727661	0.0301880879619509	0.688723735650112
PDGFRB	chr5:150243802:C:T	LPS	B	0.00235432221538615	0.0228352952533188	0.688102669645586
PDGFRB	chr5:150243802:C:T	LPS	CD4T	0.0139958505036464	0.0274370380612865	0.570581572944327
PDGFRB	chr5:150243802:C:T	Tcruzi	NK	0.00196870393258896	0.021688756228706	0.697020682826016
PDGFRB	chr5:150243802:C:T	Tcruzi	CD8T	0.00676880862306117	0.021998810527699	0.636650443344843
PDGFRB	chr5:150243802:C:T	Tcruzi	monocyte	-0.00148794767843468	0.0271882139865555	0.716144517112009
PDGFRB	chr5:150243802:C:T	Tcruzi	B	0.00320136448700962	0.0218364370184606	0.682244568815183
PDGFRB	chr5:150243802:C:T	Tcruzi	CD4T	0.0131752234958647	0.0269204579089268	0.582555844766672
PDGFRB	chr5:150244980:C:T	NI	NK	0.000705633980579503	0.0511144712393176	0.636924137821965
PDGFRB	chr5:150244980:C:T	NI	CD8T	0.0167544944597817	0.0609040948873496	0.562110445804678
PDGFRB	chr5:150244980:C:T	NI	monocyte	0.00401646503067335	0.0693297225331196	0.601488433875313
PDGFRB	chr5:150244980:C:T	NI	B	0.0109309365304833	0.0574892776259905	0.587823363523625
PDGFRB	chr5:150244980:C:T	NI	CD4T	0.0122537263238322	0.067947320931578	0.581331987724681
PDGFRB	chr5:150244980:C:T	IAV	NK	0.00341441802240233	0.047150820723452	0.621052756551636
PDGFRB	chr5:150244980:C:T	IAV	CD8T	0.00647538091574732	0.0436146176885327	0.599132748220089
PDGFRB	chr5:150244980:C:T	IAV	monocyte	0.00394317069971052	0.0564516375170075	0.622806465816527
PDGFRB	chr5:150244980:C:T	IAV	B	0.00888590916486149	0.0495103463714586	0.590731467988322
PDGFRB	chr5:150244980:C:T	IAV	CD4T	0.0135921144398649	0.0595231282733184	0.57587345964667
PDGFRB	chr5:150244980:C:T	LPS	NK	0.00145038130859787	0.0513611319593676	0.627218265180948
PDGFRB	chr5:150244980:C:T	LPS	CD8T	0.0104816762133103	0.0506302987415544	0.5768896142969
PDGFRB	chr5:150244980:C:T	LPS	monocyte	0.00797375581660199	0.0693011676227116	0.595760280917326
PDGFRB	chr5:150244980:C:T	LPS	B	0.0113636062469507	0.0573362914634925	0.57983162095053
PDGFRB	chr5:150244980:C:T	LPS	CD4T	0.0172575448108322	0.0657039458327073	0.560424920351692
PDGFRB	chr5:150244980:C:T	Tcruzi	NK	-0.00097219725371177	0.0531620034153325	0.643936064010306
PDGFRB	chr5:150244980:C:T	Tcruzi	CD8T	0.0120298494231371	0.0563784686675756	0.579011099823007
PDGFRB	chr5:150244980:C:T	Tcruzi	monocyte	0.00597476907264098	0.066349220204008	0.612008925138521
PDGFRB	chr5:150244980:C:T	Tcruzi	B	0.00669451838083655	0.053515271166533	0.60424112628365
PDGFRB	chr5:150244980:C:T	Tcruzi	CD4T	0.0113827548438009	0.0641866370486682	0.589006902288996
PDHB	chr3:58332737:A:C	NI	NK	-0.0138815256501333	0.0628505516075423	0.505564338956029
PDHB	chr3:58332737:A:C	NI	CD8T	-0.0498434790816194	0.0798515614978505	0.376880640275082
PDHB	chr3:58332737:A:C	NI	monocyte	-0.0388424460331962	0.083930531384276	0.418071892756358
PDHB	chr3:58332737:A:C	NI	B	-0.0457732043776464	0.0776863281628485	0.387233654902083
PDHB	chr3:58332737:A:C	NI	CD4T	-0.0663420338569153	0.0996049847371527	0.35626735660881
PDHB	chr3:58332737:A:C	IAV	NK	-0.024188453602053	0.0600822288174426	0.451686991515136
PDHB	chr3:58332737:A:C	IAV	CD8T	-0.0360397739404712	0.0620336688188386	0.388481467781146
PDHB	chr3:58332737:A:C	IAV	monocyte	-0.0258835709766924	0.0675830749632102	0.46357816825847
PDHB	chr3:58332737:A:C	IAV	B	-0.0473730651791306	0.0740908368747277	0.363742021411404
PDHB	chr3:58332737:A:C	IAV	CD4T	-0.0642112413278383	0.0908172187000872	0.344443286264737
PDHB	chr3:58332737:A:C	LPS	NK	-0.024377286113732	0.063712920946235	0.453537155755283
PDHB	chr3:58332737:A:C	LPS	CD8T	-0.0510824626885527	0.0763169339973987	0.351186957461566
PDHB	chr3:58332737:A:C	LPS	monocyte	-0.0206602654233766	0.0775051296345943	0.489244854887934
PDHB	chr3:58332737:A:C	LPS	B	-0.054393733400603	0.0836245882786753	0.357783157263035
PDHB	chr3:58332737:A:C	LPS	CD4T	-0.0741702688135023	0.102423024560691	0.333641923426653
PDHB	chr3:58332737:A:C	Tcruzi	NK	-0.0208128958951866	0.0651379394147754	0.475733717138165
PDHB	chr3:58332737:A:C	Tcruzi	CD8T	-0.0494163931096796	0.0780864758228931	0.371879220001123
PDHB	chr3:58332737:A:C	Tcruzi	monocyte	-0.0359789909994651	0.0816427073398053	0.440153388367798
PDHB	chr3:58332737:A:C	Tcruzi	B	-0.0446653204832618	0.0749444707416706	0.382680696978607
PDHB	chr3:58332737:A:C	Tcruzi	CD4T	-0.0657864172511715	0.0963973736814311	0.354615112249451
PDHB	chr3:58342238:T:C	NI	NK	-0.12989570798269	0.0673189383830318	0.0164726214249199
PDHB	chr3:58342238:T:C	NI	CD8T	-0.162085806228265	0.0674171610099411	0.00491345066745175
PDHB	chr3:58342238:T:C	NI	monocyte	-0.229277203896279	0.0849110083837046	0.00103253515597723
PDHB	chr3:58342238:T:C	NI	B	-0.067130089321042	0.0667896360896531	0.149799210462592
PDHB	chr3:58342238:T:C	NI	CD4T	-0.192960549220187	0.0761918263366117	0.00416663841824838
PDHB	chr3:58342238:T:C	IAV	NK	-0.0690095223027843	0.0592155920446477	0.114538490560202
PDHB	chr3:58342238:T:C	IAV	CD8T	-0.0672519986468862	0.0561301782271056	0.107409805415165
PDHB	chr3:58342238:T:C	IAV	monocyte	-0.161432161222812	0.0692711028448584	0.00503548103792573
PDHB	chr3:58342238:T:C	IAV	B	-0.0986915961013228	0.0621122913173664	0.0460428216442527
PDHB	chr3:58342238:T:C	IAV	CD4T	-0.17804145461987	0.0700571305843394	0.00307906258268242
PDHB	chr3:58342238:T:C	LPS	NK	-0.0995720305577418	0.0620273908164867	0.0496775094836933
PDHB	chr3:58342238:T:C	LPS	CD8T	-0.108031614937409	0.0584129479400756	0.0310872469111612
PDHB	chr3:58342238:T:C	LPS	monocyte	-0.142120947681906	0.0712785532377604	0.0211433627045601
PDHB	chr3:58342238:T:C	LPS	B	-0.0989991489227016	0.0652779617183584	0.0599065677099323
PDHB	chr3:58342238:T:C	LPS	CD4T	-0.182705741279096	0.0719954735465547	0.00415323247898847
PDHB	chr3:58342238:T:C	Tcruzi	NK	-0.114737840475591	0.0658257157843342	0.033369616285802
PDHB	chr3:58342238:T:C	Tcruzi	CD8T	-0.127738059200665	0.0612713167432395	0.0181598015085352
PDHB	chr3:58342238:T:C	Tcruzi	monocyte	-0.157927108013067	0.0729608491675405	0.0136135770950476
PDHB	chr3:58342238:T:C	Tcruzi	B	-0.0890994145510003	0.0628824081760199	0.0731148282475254
PDHB	chr3:58342238:T:C	Tcruzi	CD4T	-0.186149569913956	0.0729056302582763	0.00372600028770209
PDHB	chr3:58345215:A:T	NI	NK	-0.0965487845834016	0.0487513429497162	0.0252602615320784
PDHB	chr3:58345215:A:T	NI	CD8T	-0.162340840819397	0.0483183666104721	0.000559784125356955
PDHB	chr3:58345215:A:T	NI	monocyte	-0.318385125667473	0.0558528298339635	1.84369186584377e-10
PDHB	chr3:58345215:A:T	NI	B	-0.128961392592172	0.0498548089280345	0.00531540703939171
PDHB	chr3:58345215:A:T	NI	CD4T	-0.217738987536457	0.0526885607011596	3.47974679768548e-05
PDHB	chr3:58345215:A:T	IAV	NK	-0.0966048178352077	0.0463257594598738	0.0199274767077922
PDHB	chr3:58345215:A:T	IAV	CD8T	-0.093188202128443	0.0451180785834236	0.0219696055405918
PDHB	chr3:58345215:A:T	IAV	monocyte	-0.2169469058102	0.0489941901202468	3.04730824174371e-06
PDHB	chr3:58345215:A:T	IAV	B	-0.128800329742769	0.0477394696670017	0.00335992110890904
PDHB	chr3:58345215:A:T	IAV	CD4T	-0.219267508770757	0.0491609789265199	4.46833142875303e-06
PDHB	chr3:58345215:A:T	LPS	NK	-0.141631852276345	0.0490324918951303	0.00151986499842671
PDHB	chr3:58345215:A:T	LPS	CD8T	-0.135685012139837	0.0457938026407935	0.00209531896811799
PDHB	chr3:58345215:A:T	LPS	monocyte	-0.191873245246607	0.0507668877291333	0.00012423650611304
PDHB	chr3:58345215:A:T	LPS	B	-0.160958799520016	0.0497296974685332	0.000502394609039558
PDHB	chr3:58345215:A:T	LPS	CD4T	-0.268191154798382	0.0526020255743329	3.52818327886695e-08
PDHB	chr3:58345215:A:T	Tcruzi	NK	-0.101278526300163	0.0507910758560896	0.0249071019917899
PDHB	chr3:58345215:A:T	Tcruzi	CD8T	-0.152448849318748	0.0462692236842161	0.000725270987510407
PDHB	chr3:58345215:A:T	Tcruzi	monocyte	-0.268672294677427	0.0549850386743041	3.46497299519299e-07
PDHB	chr3:58345215:A:T	Tcruzi	B	-0.103365495868529	0.0485798119546913	0.0194321068075136
PDHB	chr3:58345215:A:T	Tcruzi	CD4T	-0.22844736468372	0.0510211245951134	4.63689623608765e-06
PDHB	chr3:58385435:G:A	NI	NK	-0.0428585784610331	0.0718700777506918	0.254937820031046
PDHB	chr3:58385435:G:A	NI	CD8T	-0.160281019293498	0.0714561133250032	0.0104991379093894
PDHB	chr3:58385435:G:A	NI	monocyte	-0.267782052196071	0.0925403873119978	0.000567775990693908
PDHB	chr3:58385435:G:A	NI	B	-0.0911249347658056	0.0724892930692337	0.0993456178930879
PDHB	chr3:58385435:G:A	NI	CD4T	-0.227465473551739	0.0846135240175459	0.00247402079896142
PDHB	chr3:58385435:G:A	IAV	NK	-0.0796392233197056	0.0648152297362138	0.102466333923627
PDHB	chr3:58385435:G:A	IAV	CD8T	-0.0984305128109728	0.0611583500713367	0.0469337453217872
PDHB	chr3:58385435:G:A	IAV	monocyte	-0.167152509472321	0.0730467919197145	0.00800744751167071
PDHB	chr3:58385435:G:A	IAV	B	-0.0623375985811228	0.0666148127206909	0.16514539043587
PDHB	chr3:58385435:G:A	IAV	CD4T	-0.163705976860107	0.0727043998604758	0.0122763254981959
PDHB	chr3:58385435:G:A	LPS	NK	-0.1059130963621	0.0688186136945889	0.0548205483643836
PDHB	chr3:58385435:G:A	LPS	CD8T	-0.112979904930524	0.0641517829663158	0.0383341750131757
PDHB	chr3:58385435:G:A	LPS	monocyte	-0.192163587939176	0.0814736341041299	0.00704349203361498
PDHB	chr3:58385435:G:A	LPS	B	-0.0838385665582518	0.0714828977370896	0.115722110125204
PDHB	chr3:58385435:G:A	LPS	CD4T	-0.250185043559105	0.086361721860638	0.000673007170888473
PDHB	chr3:58385435:G:A	Tcruzi	NK	-0.0690406878765659	0.0717643020705955	0.158632144067336
PDHB	chr3:58385435:G:A	Tcruzi	CD8T	-0.176612365996906	0.0722121368136543	0.00396502207150085
PDHB	chr3:58385435:G:A	Tcruzi	monocyte	-0.238418403761878	0.0890646167855866	0.0015476021851375
PDHB	chr3:58385435:G:A	Tcruzi	B	-0.0838455403690392	0.0693817291284616	0.108166363576588
PDHB	chr3:58385435:G:A	Tcruzi	CD4T	-0.230193750952536	0.0830529691847341	0.00144992087857143
PDHB	chr3:58468339:T:C	NI	NK	-0.0283439104956114	0.0895152935442088	0.494531737054361
PDHB	chr3:58468339:T:C	NI	CD8T	0.00383674807508021	0.0856861424352691	0.555916401389089
PDHB	chr3:58468339:T:C	NI	monocyte	-0.000246664257824878	0.0992158499475995	0.562643808429042
PDHB	chr3:58468339:T:C	NI	B	0.0944843936903073	0.135160523255324	0.316330113715967
PDHB	chr3:58468339:T:C	NI	CD4T	0.0535691958580729	0.113448564739531	0.416191251626475
PDHB	chr3:58468339:T:C	IAV	NK	-0.0312779420805059	0.0873485158526976	0.478940625533686
PDHB	chr3:58468339:T:C	IAV	CD8T	-0.00895176391703402	0.0703187370635996	0.560999546814202
PDHB	chr3:58468339:T:C	IAV	monocyte	-0.0106698142260984	0.0864631958132966	0.558169839506506
PDHB	chr3:58468339:T:C	IAV	B	0.0541345108790941	0.092842890808885	0.371342136876102
PDHB	chr3:58468339:T:C	IAV	CD4T	0.0380879151483497	0.0945297931847503	0.443625968072856
PDHB	chr3:58468339:T:C	LPS	NK	-0.0298671016132573	0.0912650399899282	0.48879476014493
PDHB	chr3:58468339:T:C	LPS	CD8T	-0.00784237204079481	0.0785428624330987	0.570436817855036
PDHB	chr3:58468339:T:C	LPS	monocyte	0.00862042285577529	0.097173134308536	0.542993086923779
PDHB	chr3:58468339:T:C	LPS	B	0.0869655056084501	0.126802553850635	0.322396527486853
PDHB	chr3:58468339:T:C	LPS	CD4T	0.0555712660151699	0.109921735750375	0.406504557005683
PDHB	chr3:58468339:T:C	Tcruzi	NK	-0.0177471458301104	0.084621929735766	0.528891824177067
PDHB	chr3:58468339:T:C	Tcruzi	CD8T	0.00512805150191603	0.0816746065480666	0.54977208247317
PDHB	chr3:58468339:T:C	Tcruzi	monocyte	0.0108531599630189	0.0968143603751316	0.540084739787419
PDHB	chr3:58468339:T:C	Tcruzi	B	0.0796318613814282	0.116760910710597	0.327609843610462
PDHB	chr3:58468339:T:C	Tcruzi	CD4T	0.0622558593269941	0.114841268748932	0.394854374018911
PDHB	chr3:58476436:G:A	NI	NK	0.00737207346423209	0.0442945698801326	0.589484948241549
PDHB	chr3:58476436:G:A	NI	CD8T	0.0124355553382765	0.0499432112540852	0.564088494441749
PDHB	chr3:58476436:G:A	NI	monocyte	-0.018648535592568	0.061920570638579	0.527993726837679
PDHB	chr3:58476436:G:A	NI	B	0.00313791997422037	0.0478518966228134	0.62204005720871
PDHB	chr3:58476436:G:A	NI	CD4T	0.0221700700745475	0.0638400691889145	0.525707201553705
PDHB	chr3:58476436:G:A	IAV	NK	0.01637261574804	0.0460679011886866	0.531063222201581
PDHB	chr3:58476436:G:A	IAV	CD8T	0.0130487694928455	0.0410131271849084	0.542126217340713
PDHB	chr3:58476436:G:A	IAV	monocyte	-0.00759967877843111	0.0490132578680586	0.594531424217522
PDHB	chr3:58476436:G:A	IAV	B	0.00911841456681926	0.0439188550557381	0.581257816369823
PDHB	chr3:58476436:G:A	IAV	CD4T	0.0270478228303354	0.0601450486389538	0.498674363113259
PDHB	chr3:58476436:G:A	LPS	NK	0.00889000940007308	0.0446983384711359	0.575676439278525
PDHB	chr3:58476436:G:A	LPS	CD8T	0.0129397390643131	0.0444256419482915	0.547191574578081
PDHB	chr3:58476436:G:A	LPS	monocyte	-0.018446864225721	0.0608363858723127	0.539148751754261
PDHB	chr3:58476436:G:A	LPS	B	0.0073472983013228	0.0481284415472062	0.593256472171164
PDHB	chr3:58476436:G:A	LPS	CD4T	0.0260413102751421	0.0627788980427325	0.508162076365547
PDHB	chr3:58476436:G:A	Tcruzi	NK	0.0112878013316514	0.0466188617989212	0.566487579869692
PDHB	chr3:58476436:G:A	Tcruzi	CD8T	0.0168330525215526	0.0498536504557691	0.536316817418188
PDHB	chr3:58476436:G:A	Tcruzi	monocyte	-0.0209215986929753	0.0614321783611097	0.535402931902483
PDHB	chr3:58476436:G:A	Tcruzi	B	-0.000461263515607916	0.0456566072797094	0.641115847055368
PDHB	chr3:58476436:G:A	Tcruzi	CD4T	0.0233019959436939	0.0611648355677196	0.522478112767766
PDHB	chr3:58506227:C:T	NI	NK	-0.00142792992841241	0.0562827858750976	0.501126770673485
PDHB	chr3:58506227:C:T	NI	CD8T	0.0395965385952655	0.0565270665992474	0.25488934224772
PDHB	chr3:58506227:C:T	NI	monocyte	0.0221336709149154	0.0629290330919065	0.377232568112593
PDHB	chr3:58506227:C:T	NI	B	0.083898767660285	0.0645049256942892	0.110694761754574
PDHB	chr3:58506227:C:T	NI	CD4T	0.127365530483269	0.083022418738626	0.073814764293084
PDHB	chr3:58506227:C:T	IAV	NK	0.00886081662019903	0.0509737696995192	0.43216882657894
PDHB	chr3:58506227:C:T	IAV	CD8T	0.0205009133857906	0.0476357780807488	0.337457407256367
PDHB	chr3:58506227:C:T	IAV	monocyte	0.0269348853902985	0.0558187341807462	0.338941805071494
PDHB	chr3:58506227:C:T	IAV	B	0.10061692494628	0.0707830479875213	0.0797577135945726
PDHB	chr3:58506227:C:T	IAV	CD4T	0.0769774699259902	0.0621941140792749	0.125445178839656
PDHB	chr3:58506227:C:T	LPS	NK	0.0165605245468523	0.0533203734858637	0.384620149270943
PDHB	chr3:58506227:C:T	LPS	CD8T	0.0396202681074961	0.0511726882278167	0.233158383277906
PDHB	chr3:58506227:C:T	LPS	monocyte	-0.00205170946235	0.0633150850585709	0.517737231806445
PDHB	chr3:58506227:C:T	LPS	B	0.120538863780445	0.0794962654287327	0.0715942779702352
PDHB	chr3:58506227:C:T	LPS	CD4T	0.087562858109775	0.0671512265663173	0.114318283995317
PDHB	chr3:58506227:C:T	Tcruzi	NK	0.0225415310741407	0.0551489912730453	0.354357357239809
PDHB	chr3:58506227:C:T	Tcruzi	CD8T	0.0383540114795456	0.0539988947643355	0.252159484041061
PDHB	chr3:58506227:C:T	Tcruzi	monocyte	0.0222159808676556	0.0626275984748363	0.380235909931761
PDHB	chr3:58506227:C:T	Tcruzi	B	0.100451712766327	0.0689761903172097	0.0818399615922852
PDHB	chr3:58506227:C:T	Tcruzi	CD4T	0.11426946728934	0.0761726941198932	0.0817895934644439
PDHB	chr3:58512613:C:T	NI	NK	0.0222243077389133	0.0644564058787134	0.520283042880145
PDHB	chr3:58512613:C:T	NI	CD8T	0.021581815809321	0.0706773075517118	0.534074752050697
PDHB	chr3:58512613:C:T	NI	monocyte	0.0138900209280229	0.0814000453506444	0.554050646800593
PDHB	chr3:58512613:C:T	NI	B	0.00946870036617667	0.0646174835662128	0.583824364799383
PDHB	chr3:58512613:C:T	NI	CD4T	0.0250339529345502	0.08618794739596	0.530754668739605
PDHB	chr3:58512613:C:T	IAV	NK	0.0226370166778238	0.0613947763400901	0.511310269933094
PDHB	chr3:58512613:C:T	IAV	CD8T	0.0204085486791824	0.0564357964921717	0.514058163967722
PDHB	chr3:58512613:C:T	IAV	monocyte	0.0108464408600825	0.0666815307930279	0.580222828924241
PDHB	chr3:58512613:C:T	IAV	B	0.00923741213982132	0.0560624133727646	0.578794584147311
PDHB	chr3:58512613:C:T	IAV	CD4T	0.0198786867079555	0.0725237620744166	0.544022570519769
PDHB	chr3:58512613:C:T	LPS	NK	0.0178223768374666	0.0619041752645494	0.534733273059697
PDHB	chr3:58512613:C:T	LPS	CD8T	0.0224389266682167	0.0636651751119468	0.513822877302396
PDHB	chr3:58512613:C:T	LPS	monocyte	0.00839801752926189	0.0793270345436639	0.583553455361386
PDHB	chr3:58512613:C:T	LPS	B	0.0112363410155927	0.0648903641061057	0.571708383536174
PDHB	chr3:58512613:C:T	LPS	CD4T	0.0257139701533431	0.0819690832022746	0.527507051718384
PDHB	chr3:58512613:C:T	Tcruzi	NK	0.0268329281733214	0.0695173736541295	0.503290281090936
PDHB	chr3:58512613:C:T	Tcruzi	CD8T	0.0232900732436553	0.0693303677856391	0.522509848407853
PDHB	chr3:58512613:C:T	Tcruzi	monocyte	0.0122889092440221	0.0780829532108453	0.57633654449543
PDHB	chr3:58512613:C:T	Tcruzi	B	0.0104731880901257	0.0614984000336788	0.575409071178926
PDHB	chr3:58512613:C:T	Tcruzi	CD4T	0.0220745849195755	0.0804974909239262	0.54242987653595
PDHB	chr3:58524937:T:G	NI	NK	0.0430921970231524	0.0737202031126477	0.408026284210496
PDHB	chr3:58524937:T:G	NI	CD8T	0.0365188551903694	0.0708080943450024	0.441754245780239
PDHB	chr3:58524937:T:G	NI	monocyte	0.0227391203863119	0.0735359388025854	0.49242543458293
PDHB	chr3:58524937:T:G	NI	B	0.00940819211303304	0.0606627053852891	0.561268622151812
PDHB	chr3:58524937:T:G	NI	CD4T	0.0383088897789674	0.0831230741172299	0.454550733008204
PDHB	chr3:58524937:T:G	IAV	NK	0.0400928336133994	0.0687575277773069	0.407671899899
PDHB	chr3:58524937:T:G	IAV	CD8T	0.0321773539589451	0.0587318840101071	0.425018136873164
PDHB	chr3:58524937:T:G	IAV	monocyte	0.0162198192694501	0.0603933128044478	0.529115217366298
PDHB	chr3:58524937:T:G	IAV	B	0.0107149761216721	0.0533791659378325	0.547772596684847
PDHB	chr3:58524937:T:G	IAV	CD4T	0.0349298593374485	0.0721691296473263	0.453466225807872
PDHB	chr3:58524937:T:G	LPS	NK	0.0427685169589619	0.0730815322413732	0.40434248073178
PDHB	chr3:58524937:T:G	LPS	CD8T	0.035061591465307	0.0642870187035845	0.424919281497596
PDHB	chr3:58524937:T:G	LPS	monocyte	0.0114380131764562	0.0698122241703277	0.548772839367442
PDHB	chr3:58524937:T:G	LPS	B	0.00779230887414767	0.0602742784533357	0.563488514051974
PDHB	chr3:58524937:T:G	LPS	CD4T	0.0405606548894789	0.0805697829743292	0.442814463188833
PDHB	chr3:58524937:T:G	Tcruzi	NK	0.0343215790770442	0.06673670283847	0.438102084406028
PDHB	chr3:58524937:T:G	Tcruzi	CD8T	0.0355041703879509	0.0683444580353793	0.439061523229145
PDHB	chr3:58524937:T:G	Tcruzi	monocyte	0.0125958166804419	0.0689526988495307	0.549897408509083
PDHB	chr3:58524937:T:G	Tcruzi	B	-0.00243546636516526	0.0609458468940998	0.613603560799752
PDHB	chr3:58524937:T:G	Tcruzi	CD4T	0.0384747682941265	0.0797260749339489	0.453449846930715
PDHX	chr11:34817670:G:A	NI	NK	-0.00677216908069843	0.0483951461690939	0.606975318700931
PDHX	chr11:34817670:G:A	NI	CD8T	-0.00999360469668265	0.0558586320192209	0.596294451558022
PDHX	chr11:34817670:G:A	NI	monocyte	0.0213534931478316	0.0701028576803719	0.526011335910482
PDHX	chr11:34817670:G:A	NI	B	0.00485006248216308	0.0535053662165557	0.62481253335059
PDHX	chr11:34817670:G:A	NI	CD4T	-0.00786879076414344	0.0674795385121681	0.605042792275233
PDHX	chr11:34817670:G:A	IAV	NK	-0.0063114718801808	0.0450363262064045	0.607155472556992
PDHX	chr11:34817670:G:A	IAV	CD8T	-0.0115165473545188	0.0446580191123664	0.571826524245248
PDHX	chr11:34817670:G:A	IAV	monocyte	0.00817302805908853	0.0537956820934868	0.599141853871148
PDHX	chr11:34817670:G:A	IAV	B	-0.000223275634422841	0.0455809259900031	0.647870211263912
PDHX	chr11:34817670:G:A	IAV	CD4T	-0.00146676412671224	0.0564581730938875	0.63922925645471
PDHX	chr11:34817670:G:A	LPS	NK	-0.00781990455010223	0.0491465952935542	0.596843660793887
PDHX	chr11:34817670:G:A	LPS	CD8T	-0.00830985463567412	0.0482787518167513	0.593146550546506
PDHX	chr11:34817670:G:A	LPS	monocyte	0.0143375794719117	0.06563030642097	0.567557341264776
PDHX	chr11:34817670:G:A	LPS	B	-0.000574696569637683	0.0525290972935018	0.641256700933571
PDHX	chr11:34817670:G:A	LPS	CD4T	-0.0031698070590951	0.062380694223233	0.627708743845136
PDHX	chr11:34817670:G:A	Tcruzi	NK	-0.00948803008219125	0.0510590633263723	0.592166775792581
PDHX	chr11:34817670:G:A	Tcruzi	CD8T	-0.0104202484273439	0.0541652947015197	0.590584458444508
PDHX	chr11:34817670:G:A	Tcruzi	monocyte	0.0209236146935778	0.0680022219152781	0.547525021988025
PDHX	chr11:34817670:G:A	Tcruzi	B	-0.000210475772223953	0.0501919001310527	0.646333096295261
PDHX	chr11:34817670:G:A	Tcruzi	CD4T	-0.0062854911883736	0.0632852219660949	0.617440039143569
PDHX	chr11:34834279:T:C	NI	NK	-0.00829474904924408	0.0450034108637576	0.611110766705629
PDHX	chr11:34834279:T:C	NI	CD8T	0.00764257468962776	0.0489581299387041	0.61758453901033
PDHX	chr11:34834279:T:C	NI	monocyte	-0.00524549929959437	0.057667716011962	0.606455142198493
PDHX	chr11:34834279:T:C	NI	B	4.7706487198378e-05	0.046877494454839	0.66090922914337
PDHX	chr11:34834279:T:C	NI	CD4T	0.00608208347297857	0.0585675084128853	0.621333891794959
PDHX	chr11:34834279:T:C	IAV	NK	-0.00559454324365712	0.0407129337938453	0.624169491485428
PDHX	chr11:34834279:T:C	IAV	CD8T	0.0045752555757296	0.0373041854970454	0.627218448955965
PDHX	chr11:34834279:T:C	IAV	monocyte	0.000796801841753132	0.0469898129529417	0.657696176059503
PDHX	chr11:34834279:T:C	IAV	B	0.000165858842214152	0.0405856037271518	0.660150272381435
PDHX	chr11:34834279:T:C	IAV	CD4T	0.00576949479915395	0.0498688833945175	0.628042605386905
PDHX	chr11:34834279:T:C	LPS	NK	-0.00653205205112223	0.0442422206748815	0.615430983677488
PDHX	chr11:34834279:T:C	LPS	CD8T	0.00455348984510666	0.0420299875227271	0.626009212389185
PDHX	chr11:34834279:T:C	LPS	monocyte	-0.00146950774829066	0.0563295194689221	0.637281090141156
PDHX	chr11:34834279:T:C	LPS	B	-0.00629302722731768	0.0481127593003907	0.620631861882356
PDHX	chr11:34834279:T:C	LPS	CD4T	0.00578295995493786	0.0547997993787814	0.626017270453583
PDHX	chr11:34834279:T:C	Tcruzi	NK	-0.00639970818533091	0.0452967248588472	0.621625199514316
PDHX	chr11:34834279:T:C	Tcruzi	CD8T	0.00844434534602571	0.0476682374071132	0.609686811978216
PDHX	chr11:34834279:T:C	Tcruzi	monocyte	-0.00422707711823982	0.0547467519943915	0.633121383714137
PDHX	chr11:34834279:T:C	Tcruzi	B	0.00213082749541218	0.0447612467000307	0.64673709092554
PDHX	chr11:34834279:T:C	Tcruzi	CD4T	0.00206706707333146	0.0544541828034818	0.64652360442638
PDHX	chr11:34838397:G:A	NI	NK	0.0113683116700617	0.0522053923137925	0.583057242494568
PDHX	chr11:34838397:G:A	NI	CD8T	0.000245578539512308	0.0561687429248134	0.643969116205508
PDHX	chr11:34838397:G:A	NI	monocyte	0.01309303646359	0.0686073360806989	0.56221608107371
PDHX	chr11:34838397:G:A	NI	B	-0.00929858822059083	0.0570552739646942	0.602329410263593
PDHX	chr11:34838397:G:A	NI	CD4T	-0.00160100097139978	0.0691354791454933	0.634003736885971
PDHX	chr11:34838397:G:A	IAV	NK	0.0101469921775368	0.0480948788942129	0.584818446889449
PDHX	chr11:34838397:G:A	IAV	CD8T	0.00408613836358579	0.042731936397929	0.61871955671687
PDHX	chr11:34838397:G:A	IAV	monocyte	0.00833744765783812	0.0553539655854516	0.600706556727621
PDHX	chr11:34838397:G:A	IAV	B	-0.00329858970067897	0.0474804834794899	0.628650078588131
PDHX	chr11:34838397:G:A	IAV	CD4T	0.00383712024173591	0.0585332104694603	0.628116750304448
PDHX	chr11:34838397:G:A	LPS	NK	0.00961410989365971	0.0516224109839671	0.58780674408122
PDHX	chr11:34838397:G:A	LPS	CD8T	-0.00148016456179472	0.0490052787910247	0.63705372649297
PDHX	chr11:34838397:G:A	LPS	monocyte	0.0104954894307915	0.0669295741383179	0.585772181204018
PDHX	chr11:34838397:G:A	LPS	B	-0.00698519534620323	0.0557682436955107	0.607821747035581
PDHX	chr11:34838397:G:A	LPS	CD4T	0.00223481157948586	0.0644623836099988	0.632201659079119
PDHX	chr11:34838397:G:A	Tcruzi	NK	0.0151557701835463	0.0563266035501669	0.564736874637888
PDHX	chr11:34838397:G:A	Tcruzi	CD8T	0.00235843473067621	0.0540151908980778	0.631477554035611
PDHX	chr11:34838397:G:A	Tcruzi	monocyte	0.010601122927831	0.0650739277841069	0.591860636048732
PDHX	chr11:34838397:G:A	Tcruzi	B	-0.0063469336384683	0.0530219056624905	0.613104008235052
PDHX	chr11:34838397:G:A	Tcruzi	CD4T	0.000391396053185021	0.0648959376974792	0.642445395061616
PDHX	chr11:34875002:G:A	NI	NK	0.0121229320676191	0.0586125952626287	0.579113779969727
PDHX	chr11:34875002:G:A	NI	CD8T	0.00037076061771551	0.0627989152697596	0.637289139704324
PDHX	chr11:34875002:G:A	NI	monocyte	0.0114721213966452	0.0768986434490934	0.567414954464329
PDHX	chr11:34875002:G:A	NI	B	0.00339390087337603	0.0616044363596298	0.623458817188411
PDHX	chr11:34875002:G:A	NI	CD4T	-0.00922274154478511	0.0786020454154514	0.598951125342006
PDHX	chr11:34875002:G:A	IAV	NK	0.013651827800235	0.0559697774065941	0.567283083367943
PDHX	chr11:34875002:G:A	IAV	CD8T	0.00817386013134402	0.0495239021361998	0.592595850512302
PDHX	chr11:34875002:G:A	IAV	monocyte	-0.00404918120514806	0.062726920079463	0.622025165281129
PDHX	chr11:34875002:G:A	IAV	B	0.00791880651630056	0.0546626616918506	0.598361849137247
PDHX	chr11:34875002:G:A	IAV	CD4T	-0.00108667988983415	0.0654097142240593	0.63456781467653
PDHX	chr11:34875002:G:A	LPS	NK	0.0124539902329378	0.0592661739593155	0.573999535923882
PDHX	chr11:34875002:G:A	LPS	CD8T	0.000275477619485467	0.0545713715578428	0.632800057074465
PDHX	chr11:34875002:G:A	LPS	monocyte	-0.0103927597085912	0.0765869083049996	0.587249618680518
PDHX	chr11:34875002:G:A	LPS	B	0.00516594367139066	0.0616541539946802	0.611498520118801
PDHX	chr11:34875002:G:A	LPS	CD4T	-0.0040226647803595	0.0723805352177365	0.619052122089854
PDHX	chr11:34875002:G:A	Tcruzi	NK	0.0133790563048725	0.0610588289028683	0.573832596639911
PDHX	chr11:34875002:G:A	Tcruzi	CD8T	0.00283616729006595	0.0604644315948152	0.624795208135822
PDHX	chr11:34875002:G:A	Tcruzi	monocyte	0.00088433295638549	0.0713273362589733	0.630297917734726
PDHX	chr11:34875002:G:A	Tcruzi	B	0.00372004824005371	0.0583530071146628	0.619548704608403
PDHX	chr11:34875002:G:A	Tcruzi	CD4T	-0.0120583509020768	0.0755595357853331	0.593765720906057
PDHX	chr11:34884440:T:C	NI	NK	0.00211540510599029	0.0599894313255928	0.509169603786877
PDHX	chr11:34884440:T:C	NI	CD8T	0.0609324996055373	0.0686347607371617	0.231057085936472
PDHX	chr11:34884440:T:C	NI	monocyte	0.0174854913029711	0.0748675106180068	0.441572734958501
PDHX	chr11:34884440:T:C	NI	B	0.0307298579825429	0.0661359282522287	0.365241957716192
PDHX	chr11:34884440:T:C	NI	CD4T	0.137528827410882	0.10811429348099	0.132263971516935
PDHX	chr11:34884440:T:C	IAV	NK	-0.00671295153139375	0.0586757305736876	0.539349907004833
PDHX	chr11:34884440:T:C	IAV	CD8T	0.00167256232488956	0.0565627851038429	0.491405678060609
PDHX	chr11:34884440:T:C	IAV	monocyte	0.016235850577421	0.0644542161856897	0.445415999170116
PDHX	chr11:34884440:T:C	IAV	B	0.0131760058493171	0.0580613566150244	0.440574236822613
PDHX	chr11:34884440:T:C	IAV	CD4T	0.102270452424079	0.0859189026599745	0.152230481476243
PDHX	chr11:34884440:T:C	LPS	NK	-0.0131999338296314	0.0657704176235745	0.510038192654154
PDHX	chr11:34884440:T:C	LPS	CD8T	0.0573193831861045	0.0652535547460484	0.225562377082614
PDHX	chr11:34884440:T:C	LPS	monocyte	0.0153484282056847	0.0747420867108386	0.456670201995833
PDHX	chr11:34884440:T:C	LPS	B	0.0242745820239746	0.0649697884934643	0.391965047256037
PDHX	chr11:34884440:T:C	LPS	CD4T	0.116766016200016	0.0950666022169188	0.144687743959744
PDHX	chr11:34884440:T:C	Tcruzi	NK	-0.00272469798225387	0.0633213969932278	0.533797879133217
PDHX	chr11:34884440:T:C	Tcruzi	CD8T	0.031471134253086	0.0628393727959114	0.33869890284843
PDHX	chr11:34884440:T:C	Tcruzi	monocyte	0.0295167282631081	0.0741253054785636	0.394759515283028
PDHX	chr11:34884440:T:C	Tcruzi	B	0.0227466206650092	0.0622631572874822	0.395665269132923
PDHX	chr11:34884440:T:C	Tcruzi	CD4T	0.123094373659945	0.0979707420688627	0.140990944159861
PDHX	chr11:35006528:C:T	NI	NK	-0.069431992242323	0.0446890174414635	0.0572730891676517
PDHX	chr11:35006528:C:T	NI	CD8T	-0.11810436920863	0.0458579197489775	0.00386117171101741
PDHX	chr11:35006528:C:T	NI	monocyte	-0.193270794028795	0.0546500373020759	0.000101896963334291
PDHX	chr11:35006528:C:T	NI	B	-0.118302856915834	0.0483822567791394	0.00700061205882552
PDHX	chr11:35006528:C:T	NI	CD4T	-0.14787206008355	0.0507163307599564	0.00149500185386253
PDHX	chr11:35006528:C:T	IAV	NK	-0.0626783298552328	0.0427822808352942	0.0688051606555492
PDHX	chr11:35006528:C:T	IAV	CD8T	-0.0562413812443921	0.0411462146771514	0.0830142471197484
PDHX	chr11:35006528:C:T	IAV	monocyte	-0.166997026528162	0.0508269239411094	0.000206407488076654
PDHX	chr11:35006528:C:T	IAV	B	-0.116663204449672	0.0455554399748084	0.00369859066726175
PDHX	chr11:35006528:C:T	IAV	CD4T	-0.137961875506059	0.0462680119050126	0.0010547399823978
PDHX	chr11:35006528:C:T	LPS	NK	-0.0394395928255478	0.0474012372227102	0.193160380812786
PDHX	chr11:35006528:C:T	LPS	CD8T	-0.0654698433862618	0.0428119307397127	0.0650305213462337
PDHX	chr11:35006528:C:T	LPS	monocyte	-0.213351038653526	0.0579963362562895	2.12736384761492e-05
PDHX	chr11:35006528:C:T	LPS	B	-0.134836726306525	0.0488850700624195	0.00217068249317443
PDHX	chr11:35006528:C:T	LPS	CD4T	-0.148691099284468	0.0490082334174078	0.000943615664749986
PDHX	chr11:35006528:C:T	Tcruzi	NK	-0.0814658715472177	0.0476146632738351	0.0390654656501452
PDHX	chr11:35006528:C:T	Tcruzi	CD8T	-0.0855832354119494	0.0441197249119443	0.0283608001782267
PDHX	chr11:35006528:C:T	Tcruzi	monocyte	-0.159979792007848	0.0527018044269074	0.00155478335180415
PDHX	chr11:35006528:C:T	Tcruzi	B	-0.124768441762165	0.0475498984739568	0.00342831705296764
PDHX	chr11:35006528:C:T	Tcruzi	CD4T	-0.102652714885799	0.0488852326197968	0.0218009789215217
PDHX	chr11:35012359:C:T	NI	NK	-0.00468723621642121	0.0323692546517983	0.639592709244576
PDHX	chr11:35012359:C:T	NI	CD8T	-0.0105498580771206	0.0374512666357098	0.60012723963158
PDHX	chr11:35012359:C:T	NI	monocyte	-0.00830787329334365	0.045413507227505	0.596225840870642
PDHX	chr11:35012359:C:T	NI	B	-0.0167853406115556	0.0418830346741275	0.56133440222494
PDHX	chr11:35012359:C:T	NI	CD4T	-0.0194322739569189	0.0494110193412272	0.551210918707462
PDHX	chr11:35012359:C:T	IAV	NK	-0.00410742730787992	0.0301284971084971	0.641849334569076
PDHX	chr11:35012359:C:T	IAV	CD8T	-0.00453578665501255	0.027947322013879	0.633334798610551
PDHX	chr11:35012359:C:T	IAV	monocyte	-0.00155885115393071	0.0358097302438502	0.670194105202532
PDHX	chr11:35012359:C:T	IAV	B	-0.00802269474642759	0.0321852836381088	0.608819552213795
PDHX	chr11:35012359:C:T	IAV	CD4T	-0.00915635379652211	0.0382172276182763	0.611218518750069
PDHX	chr11:35012359:C:T	LPS	NK	-0.00584577949139453	0.0328947549096263	0.623872783749552
PDHX	chr11:35012359:C:T	LPS	CD8T	-0.00907832157578884	0.0327929479591272	0.594722641158683
PDHX	chr11:35012359:C:T	LPS	monocyte	0.000543960946317716	0.043837706546282	0.66738170208837
PDHX	chr11:35012359:C:T	LPS	B	-0.0122303818113863	0.0383116902890605	0.581491772126551
PDHX	chr11:35012359:C:T	LPS	CD4T	-0.0149377206541825	0.044166867676744	0.576318632114278
PDHX	chr11:35012359:C:T	Tcruzi	NK	-0.00470539894091306	0.0334998370980067	0.638645313739757
PDHX	chr11:35012359:C:T	Tcruzi	CD8T	-0.00883740988514876	0.0355883987734254	0.607328773364066
PDHX	chr11:35012359:C:T	Tcruzi	monocyte	-0.0021720736656461	0.0417560905516027	0.660753823737778
PDHX	chr11:35012359:C:T	Tcruzi	B	-0.0111058142319807	0.0363261304458565	0.590038724411063
PDHX	chr11:35012359:C:T	Tcruzi	CD4T	-0.0136260365432399	0.0436224783087474	0.588771329982751
PDHX	chr11:35054905:A:C	NI	NK	-0.027513171117468	0.0627692644143364	0.488247266949626
PDHX	chr11:35054905:A:C	NI	CD8T	-0.0272414581968676	0.0658416408283441	0.500846657160581
PDHX	chr11:35054905:A:C	NI	monocyte	-0.0177989750428955	0.0706798588386337	0.530195934352782
PDHX	chr11:35054905:A:C	NI	B	-0.0209685961148692	0.0615776668704788	0.525510646902202
PDHX	chr11:35054905:A:C	NI	CD4T	-0.0257134825774733	0.0757670338966174	0.517673664590253
PDHX	chr11:35054905:A:C	IAV	NK	-0.0145305058523629	0.0504810779663538	0.539772196641075
PDHX	chr11:35054905:A:C	IAV	CD8T	-0.0136174763391769	0.0467586968402897	0.538182805043368
PDHX	chr11:35054905:A:C	IAV	monocyte	-0.00786877362150668	0.0575645109447645	0.584622139146658
PDHX	chr11:35054905:A:C	IAV	B	-0.0111260388192229	0.0503709269199614	0.560958858909991
PDHX	chr11:35054905:A:C	IAV	CD4T	-0.0189880403809639	0.0631618148401774	0.536616882563265
PDHX	chr11:35054905:A:C	LPS	NK	-0.0193121441912715	0.0559861540490921	0.51747009606557
PDHX	chr11:35054905:A:C	LPS	CD8T	-0.0187572788503031	0.0541194041278201	0.516982508807482
PDHX	chr11:35054905:A:C	LPS	monocyte	-0.0259031918878099	0.0746304093582391	0.50747516718178
PDHX	chr11:35054905:A:C	LPS	B	-0.0207266979758773	0.0610363222955687	0.520131790694144
PDHX	chr11:35054905:A:C	LPS	CD4T	-0.0268216499922843	0.0722926673546464	0.510171097534973
PDHX	chr11:35054905:A:C	Tcruzi	NK	-0.020398078764198	0.0581443187739089	0.519568394873477
PDHX	chr11:35054905:A:C	Tcruzi	CD8T	-0.0223772764338512	0.0609486769229739	0.514797726484769
PDHX	chr11:35054905:A:C	Tcruzi	monocyte	-0.019120242091515	0.0688718617771481	0.54118264516536
PDHX	chr11:35054905:A:C	Tcruzi	B	-0.0164109350591749	0.0567319045675648	0.539817319762697
PDHX	chr11:35054905:A:C	Tcruzi	CD4T	-0.025285707629606	0.0719669695274285	0.520605555103404
PDHX	chr11:35065340:C:T	NI	NK	0.10625465149794	0.0476012662209513	0.00675054615031739
PDHX	chr11:35065340:C:T	NI	CD8T	0.0923902963836821	0.0460806565336132	0.0165982273754643
PDHX	chr11:35065340:C:T	NI	monocyte	0.135088601640125	0.0530564858885847	0.00406961440286698
PDHX	chr11:35065340:C:T	NI	B	0.0916624424360011	0.0480829780370719	0.0236530354286746
PDHX	chr11:35065340:C:T	NI	CD4T	0.0393952794831258	0.0502410505285062	0.213256306075428
PDHX	chr11:35065340:C:T	IAV	NK	0.102288064538264	0.0460324191417942	0.00634675387011189
PDHX	chr11:35065340:C:T	IAV	CD8T	0.0614262337202589	0.0399040596906647	0.0548844062841114
PDHX	chr11:35065340:C:T	IAV	monocyte	0.133798664088289	0.0519632086978522	0.00209652390507952
PDHX	chr11:35065340:C:T	IAV	B	0.0838732270358188	0.0444159013815516	0.0231910944245947
PDHX	chr11:35065340:C:T	IAV	CD4T	0.0355837868583228	0.0457484078780865	0.212415628690683
PDHX	chr11:35065340:C:T	LPS	NK	0.077150856272738	0.043700018077844	0.0367657274988258
PDHX	chr11:35065340:C:T	LPS	CD8T	0.0419353905636802	0.0426058918941756	0.153738084270986
PDHX	chr11:35065340:C:T	LPS	monocyte	0.136187141527733	0.0540378778205765	0.00401394074694799
PDHX	chr11:35065340:C:T	LPS	B	0.0904876625265516	0.0473151485642708	0.0240019220251008
PDHX	chr11:35065340:C:T	LPS	CD4T	0.0403345341348351	0.0482384410388033	0.197892565446275
PDHX	chr11:35065340:C:T	Tcruzi	NK	0.0841043046242316	0.0457277193808098	0.0294199308493664
PDHX	chr11:35065340:C:T	Tcruzi	CD8T	0.0690855894653629	0.0427462726336936	0.0505034114833706
PDHX	chr11:35065340:C:T	Tcruzi	monocyte	0.13164817974822	0.0524639728796291	0.00452426297378219
PDHX	chr11:35065340:C:T	Tcruzi	B	0.077919462192125	0.0452481576579446	0.0395662915036344
PDHX	chr11:35065340:C:T	Tcruzi	CD4T	0.0278647839940733	0.0492370481115603	0.278142604707172
PDHX	chr11:35065752:C:G	NI	NK	-0.0982691629394261	0.0516889708016793	0.0192227327388923
PDHX	chr11:35065752:C:G	NI	CD8T	-0.11754532765674	0.0555780238990825	0.00970674753622358
PDHX	chr11:35065752:C:G	NI	monocyte	-0.132319563727394	0.0600982082986508	0.0110853386344774
PDHX	chr11:35065752:C:G	NI	B	-0.0682082656998347	0.0517046549070683	0.0888629747463114
PDHX	chr11:35065752:C:G	NI	CD4T	-0.0500726379050653	0.0563529448912039	0.18240996967623
PDHX	chr11:35065752:C:G	IAV	NK	-0.0807656222344921	0.0466409905308318	0.0342770452860439
PDHX	chr11:35065752:C:G	IAV	CD8T	-0.0638632198911132	0.0431556007094675	0.0618341742328337
PDHX	chr11:35065752:C:G	IAV	monocyte	-0.118427683719674	0.055111162737247	0.0109174626569434
PDHX	chr11:35065752:C:G	IAV	B	-0.0743028531629935	0.0482280482602632	0.0525187271257476
PDHX	chr11:35065752:C:G	IAV	CD4T	-0.0877423045706436	0.0499281777874853	0.0353620900332576
PDHX	chr11:35065752:C:G	LPS	NK	-0.0767147151708318	0.0479927429306996	0.0509303235340316
PDHX	chr11:35065752:C:G	LPS	CD8T	-0.0689030142905861	0.0447696095656736	0.0590704562346209
PDHX	chr11:35065752:C:G	LPS	monocyte	-0.143279215966205	0.0630405935529084	0.0077635323193026
PDHX	chr11:35065752:C:G	LPS	B	-0.0721444181078079	0.0512495938409764	0.075162158453063
PDHX	chr11:35065752:C:G	LPS	CD4T	-0.0922234349650915	0.0531981025491961	0.0380376706714286
PDHX	chr11:35065752:C:G	Tcruzi	NK	-0.0833086334032222	0.0507648100180087	0.0439454299301927
PDHX	chr11:35065752:C:G	Tcruzi	CD8T	-0.0774295586105551	0.0474518264667929	0.0492971230308024
PDHX	chr11:35065752:C:G	Tcruzi	monocyte	-0.132134345794732	0.0604502204840248	0.0110589176130098
PDHX	chr11:35065752:C:G	Tcruzi	B	-0.0714131011760222	0.0503805953547186	0.0718207168011795
PDHX	chr11:35065752:C:G	Tcruzi	CD4T	-0.046497609410658	0.0547267978886572	0.190604677736675
PDHX	chr11:35109954:C:T	NI	NK	0.0418526500923125	0.0631359958510087	0.306172141169696
PDHX	chr11:35109954:C:T	NI	CD8T	0.0231615165715598	0.0629323141456877	0.404577429654916
PDHX	chr11:35109954:C:T	NI	monocyte	0.115809121821239	0.098601882386974	0.15099849473236
PDHX	chr11:35109954:C:T	NI	B	0.0275502797973712	0.0658231221206299	0.389513570506127
PDHX	chr11:35109954:C:T	NI	CD4T	0.0128255584143533	0.0752589385040815	0.469815692146117
PDHX	chr11:35109954:C:T	IAV	NK	0.0463594667547569	0.061785149338529	0.275292054624879
PDHX	chr11:35109954:C:T	IAV	CD8T	0.0269800241641538	0.052464560921113	0.35474749050957
PDHX	chr11:35109954:C:T	IAV	monocyte	0.0994767587973194	0.0857058116562415	0.15801875915516
PDHX	chr11:35109954:C:T	IAV	B	0.014302979176308	0.0572712920009405	0.442381230926957
PDHX	chr11:35109954:C:T	IAV	CD4T	0.0239182828388893	0.0650064796950176	0.405630936541063
PDHX	chr11:35109954:C:T	LPS	NK	0.0389225721205545	0.0619581782683296	0.31480748940317
PDHX	chr11:35109954:C:T	LPS	CD8T	0.0256196540092404	0.0564484110390054	0.373002244754529
PDHX	chr11:35109954:C:T	LPS	monocyte	0.145273236277292	0.115314316516512	0.126641992162652
PDHX	chr11:35109954:C:T	LPS	B	0.0123898367663323	0.0646630357863427	0.459320149669617
PDHX	chr11:35109954:C:T	LPS	CD4T	0.0365054568118697	0.0721178126476763	0.359807856941424
PDHX	chr11:35109954:C:T	Tcruzi	NK	0.0348903684773196	0.0632196674810728	0.341188706399356
PDHX	chr11:35109954:C:T	Tcruzi	CD8T	0.0233732918542287	0.061053180076329	0.398896321196739
PDHX	chr11:35109954:C:T	Tcruzi	monocyte	0.140334816161962	0.112998192420918	0.136138681506376
PDHX	chr11:35109954:C:T	Tcruzi	B	0.0179351311229333	0.0620541778214048	0.429503778670411
PDHX	chr11:35109954:C:T	Tcruzi	CD4T	0.0232634594053719	0.070957531800317	0.420161798255604
PDIA3	chr15:43649258:C:T	NI	NK	-0.0338384260936955	0.0501777706076697	0.364544609662561
PDIA3	chr15:43649258:C:T	NI	CD8T	-0.0466895042344423	0.0589339369980737	0.32718154175428
PDIA3	chr15:43649258:C:T	NI	monocyte	0.00114653734885534	0.0511412111586587	0.579090621034946
PDIA3	chr15:43649258:C:T	NI	B	-0.044197622687614	0.0588031708618737	0.337657357717152
PDIA3	chr15:43649258:C:T	NI	CD4T	-0.0514286284888073	0.0670100892316	0.331628427190156
PDIA3	chr15:43649258:C:T	IAV	NK	-0.0279110343734887	0.0440042119036541	0.378772561596797
PDIA3	chr15:43649258:C:T	IAV	CD8T	-0.0354401751314662	0.04685518853153	0.333243508093059
PDIA3	chr15:43649258:C:T	IAV	monocyte	-0.0163245655008664	0.0420914481750071	0.47099118978627
PDIA3	chr15:43649258:C:T	IAV	B	-0.0370632924592165	0.0508496528628747	0.343908530586073
PDIA3	chr15:43649258:C:T	IAV	CD4T	-0.0443083695975655	0.0559648477762005	0.331566042150264
PDIA3	chr15:43649258:C:T	LPS	NK	-0.0407757642049179	0.0531738480945313	0.325301182499587
PDIA3	chr15:43649258:C:T	LPS	CD8T	-0.0441026025457481	0.0538828052515833	0.307934763465105
PDIA3	chr15:43649258:C:T	LPS	monocyte	-0.0238776800673072	0.0501088657402525	0.427603948323199
PDIA3	chr15:43649258:C:T	LPS	B	-0.0497534706496435	0.0626108965360541	0.312266363651383
PDIA3	chr15:43649258:C:T	LPS	CD4T	-0.0492154264795018	0.061766658565806	0.322715164367602
PDIA3	chr15:43649258:C:T	Tcruzi	NK	-0.0368156156698853	0.053204660772089	0.35635898434236
PDIA3	chr15:43649258:C:T	Tcruzi	CD8T	-0.0499454987907607	0.0602870255834034	0.311630505312105
PDIA3	chr15:43649258:C:T	Tcruzi	monocyte	-0.00187339899904779	0.0483574967539754	0.574984446188774
PDIA3	chr15:43649258:C:T	Tcruzi	B	-0.0407569995197434	0.0553571221185998	0.341410740294704
PDIA3	chr15:43649258:C:T	Tcruzi	CD4T	-0.0464159941826435	0.0620853425701654	0.343855801929112
PDIA3	chr15:43651854:C:T	NI	NK	-0.0409020424735025	0.0707631618917885	0.401135391510837
PDIA3	chr15:43651854:C:T	NI	CD8T	-0.0264297108658934	0.0681900440906029	0.468920090494982
PDIA3	chr15:43651854:C:T	NI	monocyte	-0.0517405068989091	0.0852942828705952	0.373319949893804
PDIA3	chr15:43651854:C:T	NI	B	-0.0316617489411797	0.0691499898505382	0.447363473779789
PDIA3	chr15:43651854:C:T	NI	CD4T	-0.03256792572444	0.0819045759355614	0.461193484960251
PDIA3	chr15:43651854:C:T	IAV	NK	-0.0423628191942902	0.0682906637668991	0.383152130203087
PDIA3	chr15:43651854:C:T	IAV	CD8T	-0.0247952639888605	0.0546144255557137	0.446455465123422
PDIA3	chr15:43651854:C:T	IAV	monocyte	-0.0384085619430209	0.068337904989393	0.409986531784301
PDIA3	chr15:43651854:C:T	IAV	B	-0.0362802276961184	0.0663101008261155	0.412325183583107
PDIA3	chr15:43651854:C:T	IAV	CD4T	-0.0361754450159241	0.0718663111837795	0.433701672767781
PDIA3	chr15:43651854:C:T	LPS	NK	-0.0459761630750376	0.0738132958149112	0.379355055381633
PDIA3	chr15:43651854:C:T	LPS	CD8T	-0.028073570489568	0.0611013107273902	0.442211202407688
PDIA3	chr15:43651854:C:T	LPS	monocyte	-0.0350530993182019	0.0762291399468302	0.43461107934603
PDIA3	chr15:43651854:C:T	LPS	B	-0.031995041224385	0.0691401170690871	0.441388673924321
PDIA3	chr15:43651854:C:T	LPS	CD4T	-0.0349031084634957	0.076989130784364	0.446980778674157
PDIA3	chr15:43651854:C:T	Tcruzi	NK	-0.0445544940412406	0.0748992218095254	0.392083918194192
PDIA3	chr15:43651854:C:T	Tcruzi	CD8T	-0.0265896349168417	0.0657798093297219	0.462526385520508
PDIA3	chr15:43651854:C:T	Tcruzi	monocyte	-0.0526413423870632	0.0847636747056793	0.382707475337305
PDIA3	chr15:43651854:C:T	Tcruzi	B	-0.0313892427485599	0.0666698767782498	0.440867075434757
PDIA3	chr15:43651854:C:T	Tcruzi	CD4T	-0.0308607145909332	0.0774121886280633	0.466108573809777
PDIA3	chr15:43697989:A:T	NI	NK	-0.0253216225608423	0.034967357023286	0.241942132917869
PDIA3	chr15:43697989:A:T	NI	CD8T	-0.0229886549646748	0.0362083742346001	0.26974199867553
PDIA3	chr15:43697989:A:T	NI	monocyte	0.0941534837605111	0.0410114748899806	0.0146539283288281
PDIA3	chr15:43697989:A:T	NI	B	-0.0275795992888921	0.037040259447019	0.238593929556948
PDIA3	chr15:43697989:A:T	NI	CD4T	-0.0157022477858986	0.0407561918666166	0.354107972104838
PDIA3	chr15:43697989:A:T	IAV	NK	-0.0366193954222409	0.0332349699479534	0.13868745628211
PDIA3	chr15:43697989:A:T	IAV	CD8T	-0.0229088706370274	0.0308957166867141	0.234191680827932
PDIA3	chr15:43697989:A:T	IAV	monocyte	0.0534586406270442	0.0315386609316019	0.0529891153056269
PDIA3	chr15:43697989:A:T	IAV	B	-0.0243924421836152	0.033778904735489	0.244528110253239
PDIA3	chr15:43697989:A:T	IAV	CD4T	-0.0320608258527715	0.0338451201218667	0.181336099277165
PDIA3	chr15:43697989:A:T	LPS	NK	-0.0272466597719894	0.0335892148302898	0.216749372952096
PDIA3	chr15:43697989:A:T	LPS	CD8T	-0.023609215882177	0.0326087145030463	0.241105053071504
PDIA3	chr15:43697989:A:T	LPS	monocyte	0.0717978197401335	0.0362734878403135	0.0336621786073991
PDIA3	chr15:43697989:A:T	LPS	B	-0.0336985566804777	0.038457703512368	0.198871965889377
PDIA3	chr15:43697989:A:T	LPS	CD4T	-0.0373640898964161	0.0374290428664509	0.168336203343665
PDIA3	chr15:43697989:A:T	Tcruzi	NK	-0.0253181349057872	0.0368000881586157	0.252770300271356
PDIA3	chr15:43697989:A:T	Tcruzi	CD8T	-0.0214453512442058	0.0346854237187295	0.274823618975951
PDIA3	chr15:43697989:A:T	Tcruzi	monocyte	0.0831505270464181	0.0394854311846739	0.0279522121708564
PDIA3	chr15:43697989:A:T	Tcruzi	B	-0.0339617393087634	0.0373109897743943	0.189090435400925
PDIA3	chr15:43697989:A:T	Tcruzi	CD4T	-0.0309120954579718	0.0393634016092388	0.225328844959039
PDIA3	chr15:43704893:G:C	NI	NK	0.0296812069175931	0.0693463503743127	0.457554970012516
PDIA3	chr15:43704893:G:C	NI	CD8T	0.0177024591942846	0.067806626994594	0.51787308020138
PDIA3	chr15:43704893:G:C	NI	monocyte	-0.0590241256452722	0.0834556591829654	0.326992819745931
PDIA3	chr15:43704893:G:C	NI	B	0.0241924075893797	0.0707643100714156	0.491511496173149
PDIA3	chr15:43704893:G:C	NI	CD4T	0.000788210944135719	0.0770411713406628	0.590633138610527
PDIA3	chr15:43704893:G:C	IAV	NK	0.0125129479852304	0.0556331246346445	0.526262859520125
PDIA3	chr15:43704893:G:C	IAV	CD8T	0.0029120692391812	0.0510942424371683	0.576600270295566
PDIA3	chr15:43704893:G:C	IAV	monocyte	-0.0599458197936364	0.0785852567980207	0.318598120075547
PDIA3	chr15:43704893:G:C	IAV	B	0.00453568748148321	0.0571269072851745	0.574122759547674
PDIA3	chr15:43704893:G:C	IAV	CD4T	-0.00366839273125206	0.0640865802209323	0.580027656396747
PDIA3	chr15:43704893:G:C	LPS	NK	0.0253535553259852	0.0655585242535075	0.470206763945938
PDIA3	chr15:43704893:G:C	LPS	CD8T	0.016887099217793	0.0598669865781002	0.506779109879961
PDIA3	chr15:43704893:G:C	LPS	monocyte	-0.0564976490001432	0.0801986922066523	0.338811776703161
PDIA3	chr15:43704893:G:C	LPS	B	0.0269899832180197	0.0733049639563856	0.478574804282844
PDIA3	chr15:43704893:G:C	LPS	CD4T	0.00279034920427554	0.0702589766986817	0.584331993310527
PDIA3	chr15:43704893:G:C	Tcruzi	NK	0.013712586995243	0.062503956525318	0.527646773649187
PDIA3	chr15:43704893:G:C	Tcruzi	CD8T	0.0140920439804927	0.0639063229508866	0.529190256154113
PDIA3	chr15:43704893:G:C	Tcruzi	monocyte	-0.0519221540001905	0.0777964073849327	0.356936732989998
PDIA3	chr15:43704893:G:C	Tcruzi	B	0.0190639211894687	0.065510238779395	0.508318078312007
PDIA3	chr15:43704893:G:C	Tcruzi	CD4T	0.00938992548768928	0.0736847496876119	0.560237871590126
PDIA3	chr15:43737476:A:G	NI	NK	0.0405543211413806	0.0655552287030254	0.377354594100512
PDIA3	chr15:43737476:A:G	NI	CD8T	0.0518077083975838	0.0752215457371204	0.35470718618049
PDIA3	chr15:43737476:A:G	NI	monocyte	0.0502206895632677	0.0760035005882152	0.346974152054893
PDIA3	chr15:43737476:A:G	NI	B	0.0571924579509763	0.0804795668600563	0.339052663818074
PDIA3	chr15:43737476:A:G	NI	CD4T	0.0612524402323205	0.0885990184110534	0.349764318694223
PDIA3	chr15:43737476:A:G	IAV	NK	0.0279057688452499	0.0541733936630756	0.415632331074057
PDIA3	chr15:43737476:A:G	IAV	CD8T	0.0264719605776834	0.0512563834934573	0.412865410345999
PDIA3	chr15:43737476:A:G	IAV	monocyte	0.0252307762227551	0.0556134782037059	0.438654046092288
PDIA3	chr15:43737476:A:G	IAV	B	0.0308234804489703	0.0570413601123705	0.405129636052238
PDIA3	chr15:43737476:A:G	IAV	CD4T	0.0515256618160473	0.073535871673289	0.353819509114883
PDIA3	chr15:43737476:A:G	LPS	NK	0.0321451052533196	0.0594518377256345	0.403570114255379
PDIA3	chr15:43737476:A:G	LPS	CD8T	0.0359732001961554	0.059957868598256	0.382694313351871
PDIA3	chr15:43737476:A:G	LPS	monocyte	0.0324528399004721	0.0661999513789244	0.418451183062069
PDIA3	chr15:43737476:A:G	LPS	B	0.0485727838933325	0.0731673407123522	0.357032530948543
PDIA3	chr15:43737476:A:G	LPS	CD4T	0.0579369905592731	0.0818788410377854	0.348164035749353
PDIA3	chr15:43737476:A:G	Tcruzi	NK	0.0340733412292584	0.062953762596376	0.404635860476606
PDIA3	chr15:43737476:A:G	Tcruzi	CD8T	0.0453254895608701	0.0692813511132635	0.366629815110005
PDIA3	chr15:43737476:A:G	Tcruzi	monocyte	0.0436475917180422	0.0715050267695097	0.381734142495707
PDIA3	chr15:43737476:A:G	Tcruzi	B	0.0489348695836062	0.072095008522516	0.352100263609049
PDIA3	chr15:43737476:A:G	Tcruzi	CD4T	0.0581206386501146	0.0838783318553209	0.354371034976525
PDIA3	chr15:43738327:T:G	NI	NK	0.0180807106795458	0.046239539829933	0.349924228883707
PDIA3	chr15:43738327:T:G	NI	CD8T	0.0289156699958172	0.0497910737087948	0.286633358363442
PDIA3	chr15:43738327:T:G	NI	monocyte	-0.148314207404552	0.0516601364412079	0.00218035020560592
PDIA3	chr15:43738327:T:G	NI	B	0.0681018142787601	0.0537976346426181	0.0955940797271975
PDIA3	chr15:43738327:T:G	NI	CD4T	-0.0276386610859457	0.0545983137836609	0.312522046778908
PDIA3	chr15:43738327:T:G	IAV	NK	0.0279175381123496	0.0419030963695474	0.256185649592154
PDIA3	chr15:43738327:T:G	IAV	CD8T	0.0270160157699708	0.0429348354932538	0.266650220477507
PDIA3	chr15:43738327:T:G	IAV	monocyte	-0.0819876702115482	0.0396322766110449	0.0206289431569088
PDIA3	chr15:43738327:T:G	IAV	B	0.0367551629790229	0.0455494548311966	0.209390773925547
PDIA3	chr15:43738327:T:G	IAV	CD4T	-0.0117726504751577	0.0433720026216157	0.398361638124399
PDIA3	chr15:43738327:T:G	LPS	NK	0.0216597712256434	0.0439677717701138	0.314911117748289
PDIA3	chr15:43738327:T:G	LPS	CD8T	0.026623408401771	0.0447362447449011	0.280365756070179
PDIA3	chr15:43738327:T:G	LPS	monocyte	-0.106016640688257	0.0439524663282037	0.00998110892371839
PDIA3	chr15:43738327:T:G	LPS	B	0.0474949956063665	0.0509829629124791	0.174568900640367
PDIA3	chr15:43738327:T:G	LPS	CD4T	0.0128957187766612	0.0477210893427881	0.401786471839422
PDIA3	chr15:43738327:T:G	Tcruzi	NK	0.0104892462903921	0.0486474965333252	0.414000417071062
PDIA3	chr15:43738327:T:G	Tcruzi	CD8T	-0.00118793175498545	0.046053681005555	0.497174444567546
PDIA3	chr15:43738327:T:G	Tcruzi	monocyte	-0.119859002819975	0.0473364709313103	0.00778854795624118
PDIA3	chr15:43738327:T:G	Tcruzi	B	0.0508252000451584	0.0496708406287296	0.150184179230134
PDIA3	chr15:43738327:T:G	Tcruzi	CD4T	-0.0131658206217778	0.0513250838772495	0.403996626767477
PDIA3	chr15:43760050:G:A	NI	NK	-0.0337945582896443	0.0741333863554796	0.3438912201319
PDIA3	chr15:43760050:G:A	NI	CD8T	-0.0532243764536584	0.0813517580859483	0.280129076613077
PDIA3	chr15:43760050:G:A	NI	monocyte	-0.133267041418847	0.101202639953288	0.105596981281168
PDIA3	chr15:43760050:G:A	NI	B	-0.100733352922561	0.0928773198335735	0.152613066806732
PDIA3	chr15:43760050:G:A	NI	CD4T	-0.0754810803220949	0.0971334542351965	0.243065873118423
PDIA3	chr15:43760050:G:A	IAV	NK	-0.0335949430485196	0.0678132636595822	0.330105293505578
PDIA3	chr15:43760050:G:A	IAV	CD8T	-0.0256493223201812	0.0649305418902719	0.3581296559806
PDIA3	chr15:43760050:G:A	IAV	monocyte	-0.116337782512311	0.0886308895546429	0.108184138636897
PDIA3	chr15:43760050:G:A	IAV	B	-0.0971741843759857	0.0867079315467351	0.13806921047698
PDIA3	chr15:43760050:G:A	IAV	CD4T	-0.0905679990252373	0.0877474842056697	0.173351635087231
PDIA3	chr15:43760050:G:A	LPS	NK	-0.0399720055467391	0.0727401263312772	0.311891138594598
PDIA3	chr15:43760050:G:A	LPS	CD8T	-0.038816879041211	0.0713369930974118	0.310146903642999
PDIA3	chr15:43760050:G:A	LPS	monocyte	-0.119997316348248	0.0943593591259808	0.118005010143373
PDIA3	chr15:43760050:G:A	LPS	B	-0.1323740496818	0.110640139431625	0.115066697359886
PDIA3	chr15:43760050:G:A	LPS	CD4T	-0.0794680339048094	0.0902457189611034	0.215030750693078
PDIA3	chr15:43760050:G:A	Tcruzi	NK	-0.0419314687394671	0.0772956792154726	0.315216856923341
PDIA3	chr15:43760050:G:A	Tcruzi	CD8T	-0.0485489522691717	0.0780077675208309	0.28909262928217
PDIA3	chr15:43760050:G:A	Tcruzi	monocyte	-0.131899739305765	0.100312371881001	0.108948239503983
PDIA3	chr15:43760050:G:A	Tcruzi	B	-0.1121145800524	0.0970833664744333	0.129770544294616
PDIA3	chr15:43760050:G:A	Tcruzi	CD4T	-0.0712937610348348	0.0920946864240871	0.244984100099587
PDIA3	chr15:43762231:G:A	NI	NK	0.0225662211690186	0.0675390222632382	0.519008359333482
PDIA3	chr15:43762231:G:A	NI	CD8T	0.0324340925396007	0.0824157334374285	0.498093155551877
PDIA3	chr15:43762231:G:A	NI	monocyte	-0.0188168776181302	0.0803090477854072	0.532444837216628
PDIA3	chr15:43762231:G:A	NI	B	0.0133260505969946	0.0685630673408873	0.566028142143874
PDIA3	chr15:43762231:G:A	NI	CD4T	0.0356244448117847	0.0976509909975345	0.501050067683662
PDIA3	chr15:43762231:G:A	IAV	NK	0.0206421144649106	0.0618749487739526	0.519326819106894
PDIA3	chr15:43762231:G:A	IAV	CD8T	0.0222013010628571	0.0599798330351984	0.505637053505365
PDIA3	chr15:43762231:G:A	IAV	monocyte	-0.00827747664988409	0.0625914020203697	0.587327555335046
PDIA3	chr15:43762231:G:A	IAV	B	0.00831002631065122	0.0579315569574388	0.580935875299101
PDIA3	chr15:43762231:G:A	IAV	CD4T	0.0289150201560791	0.0807897889880519	0.511712912953645
PDIA3	chr15:43762231:G:A	LPS	NK	0.0215323704341258	0.0666568023132916	0.518564415902501
PDIA3	chr15:43762231:G:A	LPS	CD8T	0.0295522520032823	0.0724608397476164	0.487403888932205
PDIA3	chr15:43762231:G:A	LPS	monocyte	-0.0105641856793494	0.0749845232427404	0.573543084456001
PDIA3	chr15:43762231:G:A	LPS	B	0.0123745792682245	0.0680216754066632	0.565129977112653
PDIA3	chr15:43762231:G:A	LPS	CD4T	0.0314566349606323	0.0892015543275242	0.509107000431606
PDIA3	chr15:43762231:G:A	Tcruzi	NK	0.0224278557569808	0.0691619694570789	0.520953846382406
PDIA3	chr15:43762231:G:A	Tcruzi	CD8T	0.0318962636710231	0.0797442304151212	0.49408668222835
PDIA3	chr15:43762231:G:A	Tcruzi	monocyte	-0.0165814866325623	0.0764415978885035	0.55761230046373
PDIA3	chr15:43762231:G:A	Tcruzi	B	0.00970014376731062	0.0641489777256813	0.577184776047065
PDIA3	chr15:43762231:G:A	Tcruzi	CD4T	0.0335958674564671	0.0920892444682893	0.507651131019745
PDIA3	chr15:43776272:A:G	NI	NK	0.0326468224159675	0.0519139924056312	0.406838552886747
PDIA3	chr15:43776272:A:G	NI	CD8T	0.0370731295486558	0.0563356191330576	0.400316363043724
PDIA3	chr15:43776272:A:G	NI	monocyte	0.0117985266211306	0.0492341716715051	0.524485273915001
PDIA3	chr15:43776272:A:G	NI	B	0.020748638163239	0.0482250149202993	0.480185325121323
PDIA3	chr15:43776272:A:G	NI	CD4T	0.0527342618588883	0.0734401683606167	0.369160498154103
PDIA3	chr15:43776272:A:G	IAV	NK	0.0245150143887832	0.0434494650985812	0.432470331744715
PDIA3	chr15:43776272:A:G	IAV	CD8T	0.0276490699003835	0.0438580311498736	0.406160358651512
PDIA3	chr15:43776272:A:G	IAV	monocyte	-0.00160519506349922	0.0403361679642777	0.630115193748269
PDIA3	chr15:43776272:A:G	IAV	B	0.0150539815973398	0.0410548521253734	0.499859872341235
PDIA3	chr15:43776272:A:G	IAV	CD4T	0.0387706029843993	0.0570529187355422	0.394733388338572
PDIA3	chr15:43776272:A:G	LPS	NK	0.0298616003601726	0.0490160912121731	0.41153307508822
PDIA3	chr15:43776272:A:G	LPS	CD8T	0.0342100212315611	0.0507732826617676	0.387765912786948
PDIA3	chr15:43776272:A:G	LPS	monocyte	0.0026346192703	0.0470020735335212	0.594321109946859
PDIA3	chr15:43776272:A:G	LPS	B	0.0251686121876031	0.0505044739756951	0.452416539826556
PDIA3	chr15:43776272:A:G	LPS	CD4T	0.0410888551431542	0.0616929928851665	0.395473603830356
PDIA3	chr15:43776272:A:G	Tcruzi	NK	0.0330095853413342	0.053187071875445	0.408009205294093
PDIA3	chr15:43776272:A:G	Tcruzi	CD8T	0.0421169876695059	0.0593044470031791	0.377008739962094
PDIA3	chr15:43776272:A:G	Tcruzi	monocyte	0.00395685262792415	0.046627159822138	0.590603052823587
PDIA3	chr15:43776272:A:G	Tcruzi	B	0.0176344901847561	0.0452388088859882	0.490556506687894
PDIA3	chr15:43776272:A:G	Tcruzi	CD4T	0.0507442859798645	0.0704664453219916	0.3752310243333
PDIA3	chr15:43818744:G:C	NI	NK	-0.127095162721566	0.101827481492212	0.109023517320419
PDIA3	chr15:43818744:G:C	NI	CD8T	-0.174239617683516	0.124134042174867	0.086756415786887
PDIA3	chr15:43818744:G:C	NI	monocyte	-0.0133145995597748	0.0864743505489123	0.451222854890113
PDIA3	chr15:43818744:G:C	NI	B	-0.115074874579048	0.103403654670195	0.139484253745819
PDIA3	chr15:43818744:G:C	NI	CD4T	-0.17539122870671	0.128920798994409	0.0984841479428691
PDIA3	chr15:43818744:G:C	IAV	NK	-0.124341981217059	0.0971073680889631	0.101608977147417
PDIA3	chr15:43818744:G:C	IAV	CD8T	-0.111189940882394	0.0875846143448468	0.105152339802803
PDIA3	chr15:43818744:G:C	IAV	monocyte	-0.00858080834495336	0.0727751075720962	0.470696721394073
PDIA3	chr15:43818744:G:C	IAV	B	-0.0712437289935964	0.0798652413995028	0.200763263475076
PDIA3	chr15:43818744:G:C	IAV	CD4T	-0.152106654908138	0.109356975191134	0.0958059216732348
PDIA3	chr15:43818744:G:C	LPS	NK	-0.124077220833787	0.0984119102998207	0.108461396867575
PDIA3	chr15:43818744:G:C	LPS	CD8T	-0.142515455801974	0.10427140695596	0.0903532827218011
PDIA3	chr15:43818744:G:C	LPS	monocyte	-0.0172772911824894	0.0841793015412563	0.438514854511151
PDIA3	chr15:43818744:G:C	LPS	B	-0.0868501348317296	0.0918586051783171	0.186244392859553
PDIA3	chr15:43818744:G:C	LPS	CD4T	-0.157969806358758	0.115693362587805	0.100611219750736
PDIA3	chr15:43818744:G:C	Tcruzi	NK	-0.114270855899419	0.0970358923564131	0.126587627494476
PDIA3	chr15:43818744:G:C	Tcruzi	CD8T	-0.163684546087347	0.116732179994385	0.0875577565097217
PDIA3	chr15:43818744:G:C	Tcruzi	monocyte	-0.0154934848915234	0.0842422277014164	0.445878657027587
PDIA3	chr15:43818744:G:C	Tcruzi	B	-0.0842651350759222	0.0881627416313931	0.183945660435967
PDIA3	chr15:43818744:G:C	Tcruzi	CD4T	-0.174996347127484	0.126346978535407	0.0948672091889643
PDIA3	chr15:43863559:T:A	NI	NK	-0.0367289660053243	0.0627999819371404	0.387779741738628
PDIA3	chr15:43863559:T:A	NI	CD8T	-0.0466772466006965	0.0709351442647683	0.363430950235205
PDIA3	chr15:43863559:T:A	NI	monocyte	-0.0102150949024326	0.063460538832764	0.520684507693679
PDIA3	chr15:43863559:T:A	NI	B	-0.0377794420325362	0.0673154242114906	0.397682591586325
PDIA3	chr15:43863559:T:A	NI	CD4T	-0.0900454907926708	0.108554629153938	0.289792236593261
PDIA3	chr15:43863559:T:A	IAV	NK	-0.0307426801634299	0.0555521923452927	0.399575613105755
PDIA3	chr15:43863559:T:A	IAV	CD8T	-0.0259912501701952	0.0510271470177334	0.410385617029857
PDIA3	chr15:43863559:T:A	IAV	monocyte	0.00688531828272998	0.055244359639633	0.575734591813167
PDIA3	chr15:43863559:T:A	IAV	B	-0.0275469922346655	0.0562287357207834	0.421476895541758
PDIA3	chr15:43863559:T:A	IAV	CD4T	-0.067974728326491	0.0843292257798844	0.310440899928887
PDIA3	chr15:43863559:T:A	LPS	NK	-0.0329701956894432	0.0599573499352349	0.396886001533165
PDIA3	chr15:43863559:T:A	LPS	CD8T	-0.0375222726036722	0.0602570195458988	0.370950411507542
PDIA3	chr15:43863559:T:A	LPS	monocyte	-0.0165680239546059	0.0624084415014685	0.496681278927438
PDIA3	chr15:43863559:T:A	LPS	B	-0.0362734084836199	0.0664103006230542	0.398879807288555
PDIA3	chr15:43863559:T:A	LPS	CD4T	-0.0765086881357631	0.0939865149506019	0.304323299955755
PDIA3	chr15:43863559:T:A	Tcruzi	NK	-0.0352806607206635	0.0635060735493543	0.396720827631831
PDIA3	chr15:43863559:T:A	Tcruzi	CD8T	-0.0509964339451096	0.0717454659395802	0.343450102722459
PDIA3	chr15:43863559:T:A	Tcruzi	monocyte	-0.00826043526094429	0.0609092545502804	0.542197076837789
PDIA3	chr15:43863559:T:A	Tcruzi	B	-0.0337391864174879	0.0628963187253827	0.404764413678309
PDIA3	chr15:43863559:T:A	Tcruzi	CD4T	-0.0783354157354363	0.0969835301236282	0.307425940541732
PDIA6	chr2:10731058:C:T	NI	NK	-0.0107424279452112	0.0477186142139442	0.580774617968764
PDIA6	chr2:10731058:C:T	NI	CD8T	-0.00800836809492676	0.0527989973707806	0.601793727378377
PDIA6	chr2:10731058:C:T	NI	monocyte	-0.0163496077921808	0.056105219333909	0.529057061088601
PDIA6	chr2:10731058:C:T	NI	B	-0.0187667261029557	0.0532607272146804	0.538819051642221
PDIA6	chr2:10731058:C:T	NI	CD4T	-0.00705932773152962	0.0642071289813667	0.604284835388729
PDIA6	chr2:10731058:C:T	IAV	NK	-0.00572492577016643	0.0428159911220782	0.60624791160663
PDIA6	chr2:10731058:C:T	IAV	CD8T	-0.00714673292735422	0.0402979683234541	0.594717176417181
PDIA6	chr2:10731058:C:T	IAV	monocyte	-0.0290963128449544	0.0641711338445145	0.483604176321153
PDIA6	chr2:10731058:C:T	IAV	B	-0.0150046881672868	0.0454092467336319	0.545476055238259
PDIA6	chr2:10731058:C:T	IAV	CD4T	-0.00275472962370678	0.0541892011538085	0.629000146669734
PDIA6	chr2:10731058:C:T	LPS	NK	-0.00958354557818897	0.0473947681102137	0.582171533275195
PDIA6	chr2:10731058:C:T	LPS	CD8T	-0.00611843858810355	0.0456227378481848	0.601715209038283
PDIA6	chr2:10731058:C:T	LPS	monocyte	-0.0197227954296366	0.0567211502928452	0.523921490108218
PDIA6	chr2:10731058:C:T	LPS	B	-0.0159237599480192	0.0514110972747435	0.547461439078592
PDIA6	chr2:10731058:C:T	LPS	CD4T	-0.00268982089156114	0.0598452568995842	0.626121054812613
PDIA6	chr2:10731058:C:T	Tcruzi	NK	-0.00975352040421566	0.048736621600844	0.585909557751099
PDIA6	chr2:10731058:C:T	Tcruzi	CD8T	-0.00657644836054562	0.0506882706302178	0.605865083091282
PDIA6	chr2:10731058:C:T	Tcruzi	monocyte	-0.0199771054776235	0.0543070936096571	0.526339557799649
PDIA6	chr2:10731058:C:T	Tcruzi	B	-0.0178359319086888	0.0507332891360839	0.53679556888589
PDIA6	chr2:10731058:C:T	Tcruzi	CD4T	-0.00674142096250757	0.0602931947468987	0.611179267102989
PDIA6	chr2:10779712:A:G	NI	NK	0.0322180436653027	0.0690360595432791	0.402159117026266
PDIA6	chr2:10779712:A:G	NI	CD8T	0.0267777129678515	0.074078570992231	0.437133181078609
PDIA6	chr2:10779712:A:G	NI	monocyte	0.102513625296439	0.102257153166452	0.203414235463475
PDIA6	chr2:10779712:A:G	NI	B	0.0236293289287476	0.0686068152033607	0.441530408061028
PDIA6	chr2:10779712:A:G	NI	CD4T	0.0342702339630067	0.089818743785471	0.427412197179108
PDIA6	chr2:10779712:A:G	IAV	NK	0.0310028120971885	0.0640566973942047	0.395467987270348
PDIA6	chr2:10779712:A:G	IAV	CD8T	0.0125201954753033	0.0566048901901943	0.479837766595586
PDIA6	chr2:10779712:A:G	IAV	monocyte	0.0686743008881963	0.0771668185761088	0.254618238209304
PDIA6	chr2:10779712:A:G	IAV	B	0.0175160560046494	0.0597204410485884	0.456344918919463
PDIA6	chr2:10779712:A:G	IAV	CD4T	0.0151140787369155	0.0749630779566268	0.486535440151422
PDIA6	chr2:10779712:A:G	LPS	NK	0.0374832221455358	0.0708346959014494	0.376586483240685
PDIA6	chr2:10779712:A:G	LPS	CD8T	0.0223544232023072	0.0640559967652652	0.436865840663267
PDIA6	chr2:10779712:A:G	LPS	monocyte	0.0851283531707599	0.0906679209059168	0.234803936072853
PDIA6	chr2:10779712:A:G	LPS	B	0.0354948006767137	0.0711413787993056	0.387851899365798
PDIA6	chr2:10779712:A:G	LPS	CD4T	0.0256347991679321	0.0823800827221125	0.450145490170123
PDIA6	chr2:10779712:A:G	Tcruzi	NK	0.0303254087331237	0.0703996841101716	0.412509362364262
PDIA6	chr2:10779712:A:G	Tcruzi	CD8T	0.0323054428091997	0.0732274908378318	0.410745756198532
PDIA6	chr2:10779712:A:G	Tcruzi	monocyte	0.0944074651377888	0.0967636330240926	0.225829937694765
PDIA6	chr2:10779712:A:G	Tcruzi	B	0.0242108496540226	0.0660985947898688	0.432348850629428
PDIA6	chr2:10779712:A:G	Tcruzi	CD4T	0.0266350779210546	0.0840364320343672	0.451491091525355
PDIA6	chr2:10780548:T:C	NI	NK	-0.128085814569923	0.0514008703225242	0.00721900069962322
PDIA6	chr2:10780548:T:C	NI	CD8T	-0.281266694232191	0.0509656621926208	7.37981512566321e-08
PDIA6	chr2:10780548:T:C	NI	monocyte	-0.0290283254300531	0.0382508465332918	0.223227888408839
PDIA6	chr2:10780548:T:C	NI	B	-0.0954049553041619	0.0455354754205315	0.0199235032452434
PDIA6	chr2:10780548:T:C	NI	CD4T	-0.395180685536518	0.0528874984751679	4.34541291838286e-13
PDIA6	chr2:10780548:T:C	IAV	NK	-0.113473915860537	0.047106996794242	0.00940181723787281
PDIA6	chr2:10780548:T:C	IAV	CD8T	-0.179319150249551	0.0487793424013604	0.000171087892714472
PDIA6	chr2:10780548:T:C	IAV	monocyte	-0.0518320139792312	0.0386875019567252	0.0898318008498816
PDIA6	chr2:10780548:T:C	IAV	B	-0.15532661938107	0.0438064344023415	0.000134367235376076
PDIA6	chr2:10780548:T:C	IAV	CD4T	-0.382701612865922	0.0494320444628256	1.11022302462516e-16
PDIA6	chr2:10780548:T:C	LPS	NK	-0.139194806734725	0.050420135516747	0.00350819521897761
PDIA6	chr2:10780548:T:C	LPS	CD8T	-0.242326609483124	0.0483347874345	4.16908766620594e-07
PDIA6	chr2:10780548:T:C	LPS	monocyte	-0.100262655435059	0.036520305745695	0.0028826553470368
PDIA6	chr2:10780548:T:C	LPS	B	-0.139661355154572	0.0447283347705706	0.00100938229643577
PDIA6	chr2:10780548:T:C	LPS	CD4T	-0.386091363770499	0.0490129025190151	1.0769163338864e-14
PDIA6	chr2:10780548:T:C	Tcruzi	NK	-0.101520879944437	0.0566250122500453	0.0402481340164851
PDIA6	chr2:10780548:T:C	Tcruzi	CD8T	-0.290991838722882	0.0526073395459722	1.8733049556019e-08
PDIA6	chr2:10780548:T:C	Tcruzi	monocyte	-0.0317160826682362	0.0384269496822247	0.20376485369933
PDIA6	chr2:10780548:T:C	Tcruzi	B	-0.117463167275688	0.0463788341928851	0.00628215886712968
PDIA6	chr2:10780548:T:C	Tcruzi	CD4T	-0.409013405409571	0.0524185543233192	1.4432899320127e-15
PDIA6	chr2:10823054:T:A	NI	NK	-0.0184405391588772	0.032865226802106	0.40970287575633
PDIA6	chr2:10823054:T:A	NI	CD8T	-0.0145622385391584	0.0332009341189512	0.45037122235426
PDIA6	chr2:10823054:T:A	NI	monocyte	-0.0423155524881275	0.0408593985849151	0.251230182260419
PDIA6	chr2:10823054:T:A	NI	B	-0.0248059266878698	0.0348490748390394	0.360353891996657
PDIA6	chr2:10823054:T:A	NI	CD4T	-0.0132873714225338	0.038575458577467	0.475655205146182
PDIA6	chr2:10823054:T:A	IAV	NK	-0.0147202750144891	0.0294050086758344	0.428956921199895
PDIA6	chr2:10823054:T:A	IAV	CD8T	-0.0104103650816625	0.0267085994343111	0.464156708832189
PDIA6	chr2:10823054:T:A	IAV	monocyte	-0.0229705595414859	0.0300202216011978	0.342339109959327
PDIA6	chr2:10823054:T:A	IAV	B	-0.0141653224333063	0.0281348529820752	0.42552725218062
PDIA6	chr2:10823054:T:A	IAV	CD4T	-0.00982179577277317	0.0326871324347017	0.493643409829086
PDIA6	chr2:10823054:T:A	LPS	NK	-0.0228686945955568	0.0347143982526254	0.37156555870381
PDIA6	chr2:10823054:T:A	LPS	CD8T	-0.0104398940965071	0.028983572153781	0.468343237317159
PDIA6	chr2:10823054:T:A	LPS	monocyte	-0.0274894496485633	0.0338557531418847	0.323391205379612
PDIA6	chr2:10823054:T:A	LPS	B	-0.0233952384723073	0.0338570862838181	0.363163694388816
PDIA6	chr2:10823054:T:A	LPS	CD4T	-0.0174842681593481	0.0364700537348906	0.435484259871892
PDIA6	chr2:10823054:T:A	Tcruzi	NK	-0.0167392519421514	0.0331579649431663	0.425111896194332
PDIA6	chr2:10823054:T:A	Tcruzi	CD8T	-0.0148841340721223	0.0323605642747939	0.44131549166014
PDIA6	chr2:10823054:T:A	Tcruzi	monocyte	-0.0518606948598029	0.0457062367035458	0.220082467896418
PDIA6	chr2:10823054:T:A	Tcruzi	B	-0.0230390930138643	0.0331275585005161	0.362636216035938
PDIA6	chr2:10823054:T:A	Tcruzi	CD4T	-0.0101297300775074	0.0361164681300778	0.498225153250178
PDIA6	chr2:10830069:C:T	NI	NK	0.0971904405496126	0.0454883970859737	0.0165052599095366
PDIA6	chr2:10830069:C:T	NI	CD8T	0.194259451291205	0.0485349551814504	9.52481168417119e-06
PDIA6	chr2:10830069:C:T	NI	monocyte	0.0171668669801252	0.0362937433935733	0.315367679360325
PDIA6	chr2:10830069:C:T	NI	B	0.0643104051228363	0.0411903845516975	0.0600024765989464
PDIA6	chr2:10830069:C:T	NI	CD4T	0.210334223936283	0.0493237054100506	1.96625230172753e-05
PDIA6	chr2:10830069:C:T	IAV	NK	0.0777163861078373	0.0416376738893097	0.0330165201422609
PDIA6	chr2:10830069:C:T	IAV	CD8T	0.13847179659355	0.0455024661098991	0.000319754716196226
PDIA6	chr2:10830069:C:T	IAV	monocyte	-0.0223365767933823	0.0378583817372211	0.283038949241079
PDIA6	chr2:10830069:C:T	IAV	B	0.083373504503378	0.0394418293951382	0.0142362279027013
PDIA6	chr2:10830069:C:T	IAV	CD4T	0.217906620221901	0.0474776397487588	1.56720631827109e-07
PDIA6	chr2:10830069:C:T	LPS	NK	0.108631062727651	0.0450026083868291	0.00735571123396797
PDIA6	chr2:10830069:C:T	LPS	CD8T	0.139677737215592	0.0422412622880604	0.000661992979559576
PDIA6	chr2:10830069:C:T	LPS	monocyte	0.0211602497121625	0.0354225004532435	0.274070101163933
PDIA6	chr2:10830069:C:T	LPS	B	0.0634210675664693	0.0411328165425046	0.0626208353996047
PDIA6	chr2:10830069:C:T	LPS	CD4T	0.233091352808483	0.0483198639231186	1.07803016277194e-07
PDIA6	chr2:10830069:C:T	Tcruzi	NK	0.0805449622950452	0.0489758874950162	0.0527971483926685
PDIA6	chr2:10830069:C:T	Tcruzi	CD8T	0.187761502629823	0.0486260203809708	1.62524931617921e-05
PDIA6	chr2:10830069:C:T	Tcruzi	monocyte	0.0447476539671259	0.036183518910398	0.105798582593196
PDIA6	chr2:10830069:C:T	Tcruzi	B	0.0710615601508174	0.0415342464444179	0.0427993534041163
PDIA6	chr2:10830069:C:T	Tcruzi	CD4T	0.208006526700243	0.0472840110044225	9.00555155181923e-06
PDIA6	chr2:10833102:G:A	NI	NK	0.031438085106348	0.0304628795652177	0.146742746033017
PDIA6	chr2:10833102:G:A	NI	CD8T	0.0395930693874636	0.0314854607714857	0.10453038401717
PDIA6	chr2:10833102:G:A	NI	monocyte	0.0584002552223448	0.0294339144566174	0.029002636071684
PDIA6	chr2:10833102:G:A	NI	B	0.0497578809389432	0.030796645911964	0.0520701544724834
PDIA6	chr2:10833102:G:A	NI	CD4T	0.0486548789390701	0.0360510089710983	0.0906054697979492
PDIA6	chr2:10833102:G:A	IAV	NK	0.0309906924602478	0.0283675508036562	0.132262579958368
PDIA6	chr2:10833102:G:A	IAV	CD8T	0.0222012453779875	0.0269183010492508	0.194568618691345
PDIA6	chr2:10833102:G:A	IAV	monocyte	0.0544489193795897	0.0283328366437743	0.0289233153667994
PDIA6	chr2:10833102:G:A	IAV	B	0.0411252102994665	0.0275892411322604	0.0650457137779826
PDIA6	chr2:10833102:G:A	IAV	CD4T	0.0387062991663907	0.031017711562896	0.10862733739888
PDIA6	chr2:10833102:G:A	LPS	NK	0.0392932361167163	0.0308938202501031	0.0937851504659048
PDIA6	chr2:10833102:G:A	LPS	CD8T	0.0355576303059214	0.0283608379735337	0.100747997428892
PDIA6	chr2:10833102:G:A	LPS	monocyte	0.0637636590591009	0.0300590102002766	0.0198219013627637
PDIA6	chr2:10833102:G:A	LPS	B	0.0638739999919656	0.0343416476926342	0.0252392856797555
PDIA6	chr2:10833102:G:A	LPS	CD4T	0.0438090632178985	0.0332298281562465	0.0954264404587763
PDIA6	chr2:10833102:G:A	Tcruzi	NK	0.0291791979232557	0.0315653612214775	0.171924417865698
PDIA6	chr2:10833102:G:A	Tcruzi	CD8T	0.0415946250981587	0.0311718081671982	0.0891703740778998
PDIA6	chr2:10833102:G:A	Tcruzi	monocyte	0.0558222591602064	0.0287479241403615	0.0319630379393038
PDIA6	chr2:10833102:G:A	Tcruzi	B	0.0542243179641434	0.0316320690928633	0.0388016019279028
PDIA6	chr2:10833102:G:A	Tcruzi	CD4T	0.0508494617280871	0.0348535625426604	0.0729620251839382
PDIA6	chr2:10835153:T:C	NI	NK	0.0884433727279989	0.0962908206534001	0.195873476438637
PDIA6	chr2:10835153:T:C	NI	CD8T	0.12521872960618	0.112008713994502	0.148243664464379
PDIA6	chr2:10835153:T:C	NI	monocyte	0.126308191903467	0.106964459714335	0.132300148687717
PDIA6	chr2:10835153:T:C	NI	B	0.0391206995095829	0.0871548711249023	0.34724475840063
PDIA6	chr2:10835153:T:C	NI	CD4T	0.182391264818374	0.149744954968545	0.121335738116949
PDIA6	chr2:10835153:T:C	IAV	NK	0.0886753782932901	0.0916525864613604	0.180408622707641
PDIA6	chr2:10835153:T:C	IAV	CD8T	0.0929663342228166	0.088868903915956	0.157682134636787
PDIA6	chr2:10835153:T:C	IAV	monocyte	0.0962280622239917	0.0895865851911382	0.160410329163745
PDIA6	chr2:10835153:T:C	IAV	B	0.0390917285748589	0.0768108629520223	0.327290839020661
PDIA6	chr2:10835153:T:C	IAV	CD4T	0.163210729197797	0.132509718586415	0.118304108488007
PDIA6	chr2:10835153:T:C	LPS	NK	0.100056907776079	0.100504296966239	0.17154916628836
PDIA6	chr2:10835153:T:C	LPS	CD8T	0.110563582635549	0.0993761846821835	0.145194350405805
PDIA6	chr2:10835153:T:C	LPS	monocyte	0.0932529223968109	0.0944490465851837	0.185330143381516
PDIA6	chr2:10835153:T:C	LPS	B	0.0338701631781714	0.0869957952839105	0.362581833344658
PDIA6	chr2:10835153:T:C	LPS	CD4T	0.190238062557563	0.151776326395202	0.111948088982064
PDIA6	chr2:10835153:T:C	Tcruzi	NK	0.109544550769651	0.108728986816745	0.165156463643514
PDIA6	chr2:10835153:T:C	Tcruzi	CD8T	0.128645411531934	0.112439595941852	0.139204624532573
PDIA6	chr2:10835153:T:C	Tcruzi	monocyte	0.115553334779924	0.100447033789195	0.145680827079586
PDIA6	chr2:10835153:T:C	Tcruzi	B	0.0299762880766658	0.0840528787160461	0.373562917929211
PDIA6	chr2:10835153:T:C	Tcruzi	CD4T	0.162593793694397	0.135216693133121	0.129118911324302
PDIA6	chr2:10851018:T:C	NI	NK	-0.0228152731560664	0.0573395834238791	0.413948632820415
PDIA6	chr2:10851018:T:C	NI	CD8T	-0.0120912375159324	0.058189069746	0.49055117238646
PDIA6	chr2:10851018:T:C	NI	monocyte	0.0427332638540329	0.0557041075945136	0.27688760567476
PDIA6	chr2:10851018:T:C	NI	B	-0.0643864932403651	0.0693790663924656	0.235308345164443
PDIA6	chr2:10851018:T:C	NI	CD4T	0.0686273333229663	0.0829057198598508	0.262116376263433
PDIA6	chr2:10851018:T:C	IAV	NK	-0.0563065047873219	0.0682090324465372	0.262130031512584
PDIA6	chr2:10851018:T:C	IAV	CD8T	-0.0345972064033904	0.0565168272255264	0.340722364885104
PDIA6	chr2:10851018:T:C	IAV	monocyte	-0.00293370016347463	0.0498348733317369	0.552943550826111
PDIA6	chr2:10851018:T:C	IAV	B	-0.0410656566251353	0.0545780060428553	0.290341628603176
PDIA6	chr2:10851018:T:C	IAV	CD4T	0.00684880909185011	0.0563953852139595	0.508580936544342
PDIA6	chr2:10851018:T:C	LPS	NK	-0.0285917689067526	0.0579983797548479	0.380536572341049
PDIA6	chr2:10851018:T:C	LPS	CD8T	-0.0155000237455825	0.0526181623155557	0.455386265108462
PDIA6	chr2:10851018:T:C	LPS	monocyte	0.0431159708942339	0.0550854125330774	0.276656526399182
PDIA6	chr2:10851018:T:C	LPS	B	-0.0469313933872539	0.0604096601698876	0.283471018416171
PDIA6	chr2:10851018:T:C	LPS	CD4T	0.0259885518965139	0.0622190287593506	0.406675418106118
PDIA6	chr2:10851018:T:C	Tcruzi	NK	-0.0285534636427723	0.0609610212818331	0.390188472428548
PDIA6	chr2:10851018:T:C	Tcruzi	CD8T	-0.0159992349267131	0.057831174115845	0.46635846608884
PDIA6	chr2:10851018:T:C	Tcruzi	monocyte	0.0528214244729359	0.0580775126685651	0.240571311974108
PDIA6	chr2:10851018:T:C	Tcruzi	B	-0.0437047902055565	0.0589711940014905	0.295056392405297
PDIA6	chr2:10851018:T:C	Tcruzi	CD4T	0.0543855940786471	0.0736115971397614	0.298732489167122
PDIA6	chr2:10862735:G:C	NI	NK	0.0543437259915926	0.0565409331075712	0.183771355687633
PDIA6	chr2:10862735:G:C	NI	CD8T	0.0966274304638528	0.0689956258521563	0.0962990641297591
PDIA6	chr2:10862735:G:C	NI	monocyte	0.0632692615830969	0.0577726006874369	0.156000149531138
PDIA6	chr2:10862735:G:C	NI	B	0.0778213750354337	0.0618296523723047	0.119706149228586
PDIA6	chr2:10862735:G:C	NI	CD4T	0.130280864399286	0.0858052363436915	0.0794518190725222
PDIA6	chr2:10862735:G:C	IAV	NK	0.0493502716880891	0.0520163797610114	0.186759032659103
PDIA6	chr2:10862735:G:C	IAV	CD8T	0.0592444967786101	0.0511906937388623	0.135750468731699
PDIA6	chr2:10862735:G:C	IAV	monocyte	0.0471975729760878	0.050389072153633	0.19621740232597
PDIA6	chr2:10862735:G:C	IAV	B	0.0731062859489585	0.0572743584727332	0.111170259413158
PDIA6	chr2:10862735:G:C	IAV	CD4T	0.0913911626380623	0.0654585790330959	0.10190184578215
PDIA6	chr2:10862735:G:C	LPS	NK	0.0743301378528371	0.0618957412602544	0.122615971938839
PDIA6	chr2:10862735:G:C	LPS	CD8T	0.0794061028255869	0.0592393055403668	0.10228584920707
PDIA6	chr2:10862735:G:C	LPS	monocyte	0.0533296304280511	0.0555556671688483	0.190568407625745
PDIA6	chr2:10862735:G:C	LPS	B	0.0870775426780959	0.0648943820312789	0.10056819609239
PDIA6	chr2:10862735:G:C	LPS	CD4T	0.11581105859221	0.0768933029802398	0.0833042112229881
PDIA6	chr2:10862735:G:C	Tcruzi	NK	0.0633766021815826	0.0603168701372979	0.160026689382547
PDIA6	chr2:10862735:G:C	Tcruzi	CD8T	0.10182528468898	0.0712325522922111	0.0878265964583309
PDIA6	chr2:10862735:G:C	Tcruzi	monocyte	0.0613332213301776	0.0569511254626095	0.162795032971777
PDIA6	chr2:10862735:G:C	Tcruzi	B	0.0720382260621995	0.0589121199976986	0.125381795775386
PDIA6	chr2:10862735:G:C	Tcruzi	CD4T	0.11616113989282	0.0780232218429294	0.0868059958201146
PDIA6	chr2:10893099:C:T	NI	NK	0.0231764915652562	0.03743503086304	0.504517708885578
PDIA6	chr2:10893099:C:T	NI	CD8T	0.00924768774866914	0.023876255733352	0.599205561989832
PDIA6	chr2:10893099:C:T	NI	monocyte	0.00735764246452392	0.0229031612430502	0.591246038684628
PDIA6	chr2:10893099:C:T	NI	B	0.00859738710773752	0.022686270080473	0.606968322121751
PDIA6	chr2:10893099:C:T	NI	CD4T	0.00837290201150193	0.0276082203786754	0.613272066069223
PDIA6	chr2:10893099:C:T	IAV	NK	0.0150221925507619	0.0266397001746003	0.535827691480697
PDIA6	chr2:10893099:C:T	IAV	CD8T	0.0052245877889468	0.0190155123256637	0.626606280054256
PDIA6	chr2:10893099:C:T	IAV	monocyte	-0.00125768350078092	0.0186902176501466	0.7135810550788
PDIA6	chr2:10893099:C:T	IAV	B	0.00222206700045878	0.0185688812612877	0.678145496876749
PDIA6	chr2:10893099:C:T	IAV	CD4T	0.000260258430215106	0.02299913023985	0.701927449173529
PDIA6	chr2:10893099:C:T	LPS	NK	0.0168324424762248	0.0293371787778367	0.526092088403749
PDIA6	chr2:10893099:C:T	LPS	CD8T	0.00805450366837378	0.0212787917650284	0.594538657177036
PDIA6	chr2:10893099:C:T	LPS	monocyte	0.00268963877300692	0.0201987212456988	0.666893005082388
PDIA6	chr2:10893099:C:T	LPS	B	-7.63215254846599e-05	0.0211404621573474	0.702817531527288
PDIA6	chr2:10893099:C:T	LPS	CD4T	0.00528881677930824	0.0242373717072975	0.645340658585211
PDIA6	chr2:10893099:C:T	Tcruzi	NK	0.0165754897259296	0.0295228978978303	0.533826059338856
PDIA6	chr2:10893099:C:T	Tcruzi	CD8T	0.00901531200446752	0.0233225620305393	0.595581015093035
PDIA6	chr2:10893099:C:T	Tcruzi	monocyte	0.00261234179004611	0.0199956132657675	0.671764433183032
PDIA6	chr2:10893099:C:T	Tcruzi	B	0.00844635209306318	0.022330424525222	0.603552588601961
PDIA6	chr2:10893099:C:T	Tcruzi	CD4T	0.0113298286440153	0.0272398976646812	0.591776719397259
PDIA6	chr2:10893178:G:T	NI	NK	-0.0181233040771386	0.0394344685338374	0.49916840597532
PDIA6	chr2:10893178:G:T	NI	CD8T	-0.0203935378889432	0.0429546358990139	0.495397303285504
PDIA6	chr2:10893178:G:T	NI	monocyte	-0.0270369617983408	0.0446061235818158	0.420423776821319
PDIA6	chr2:10893178:G:T	NI	B	-0.00211879215983103	0.0359573688810026	0.624423476733452
PDIA6	chr2:10893178:G:T	NI	CD4T	-0.0216905914838519	0.0505317245942167	0.500942992076715
PDIA6	chr2:10893178:G:T	IAV	NK	-0.0112964209864036	0.0333630896500889	0.537840814402341
PDIA6	chr2:10893178:G:T	IAV	CD8T	-0.0125319839973844	0.0318208324436415	0.52051821452274
PDIA6	chr2:10893178:G:T	IAV	monocyte	-0.0235202950042909	0.0387108399250012	0.445990094308122
PDIA6	chr2:10893178:G:T	IAV	B	0.00176080248617746	0.0323866346098796	0.655853072486291
PDIA6	chr2:10893178:G:T	IAV	CD4T	-0.0172635857474258	0.0417994829040407	0.516026755026145
PDIA6	chr2:10893178:G:T	LPS	NK	-0.0154908147411582	0.037602132670743	0.509874571503314
PDIA6	chr2:10893178:G:T	LPS	CD8T	-0.015455629522414	0.0362073384202695	0.505305270243617
PDIA6	chr2:10893178:G:T	LPS	monocyte	-0.0289530077650906	0.0450066632432813	0.420701478932109
PDIA6	chr2:10893178:G:T	LPS	B	0.00100951365303866	0.0365587088977057	0.642954567924416
PDIA6	chr2:10893178:G:T	LPS	CD4T	-0.0191907422173141	0.0459613784755362	0.509794706453026
PDIA6	chr2:10893178:G:T	Tcruzi	NK	-0.01617400918857	0.0392133634299367	0.512173200912138
PDIA6	chr2:10893178:G:T	Tcruzi	CD8T	-0.0192516887037876	0.0412939682112467	0.495418215569318
PDIA6	chr2:10893178:G:T	Tcruzi	monocyte	-0.0239230420864489	0.0416663527241017	0.45288382484084
PDIA6	chr2:10893178:G:T	Tcruzi	B	-0.0100248738156645	0.0371704415421953	0.559725729370484
PDIA6	chr2:10893178:G:T	Tcruzi	CD4T	-0.0216287797676065	0.0479088209161303	0.501497206329499
PDK1	chr2:172460544:T:C	NI	NK	0.017780125886047	0.0486044709593758	0.378028837985475
PDK1	chr2:172460544:T:C	NI	CD8T	0.0516589866255181	0.0508075403916556	0.189831728535665
PDK1	chr2:172460544:T:C	NI	monocyte	0.0127134575615374	0.0655289588793238	0.442096314269968
PDK1	chr2:172460544:T:C	NI	B	0.0812880273406025	0.0696528647943982	0.141110332230911
PDK1	chr2:172460544:T:C	NI	CD4T	0.0771998234886916	0.0612048153974923	0.137951863053783
PDK1	chr2:172460544:T:C	IAV	NK	0.0146587765021905	0.0457502960845469	0.390555001502301
PDK1	chr2:172460544:T:C	IAV	CD8T	0.0256777710695924	0.0405758570609669	0.289808867501818
PDK1	chr2:172460544:T:C	IAV	monocyte	0.0118131891324966	0.054837187123913	0.444855726342179
PDK1	chr2:172460544:T:C	IAV	B	0.0728701784386774	0.0634093169345651	0.139660730870314
PDK1	chr2:172460544:T:C	IAV	CD4T	0.0690282313138689	0.0523836552384544	0.130551219081036
PDK1	chr2:172460544:T:C	LPS	NK	0.0259539065942784	0.0485715687711295	0.321730686841517
PDK1	chr2:172460544:T:C	LPS	CD8T	0.0453511707067795	0.0446046077021941	0.186043460117225
PDK1	chr2:172460544:T:C	LPS	monocyte	0.0123834953088278	0.0640731319144705	0.44779334266836
PDK1	chr2:172460544:T:C	LPS	B	0.0907142047767272	0.0747580447438687	0.124438069270041
PDK1	chr2:172460544:T:C	LPS	CD4T	0.0736979871825747	0.0523481399036341	0.119425492605206
PDK1	chr2:172460544:T:C	Tcruzi	NK	0.0063873819654382	0.0525150150056635	0.453395637490973
PDK1	chr2:172460544:T:C	Tcruzi	CD8T	0.0506620537616278	0.048883521826628	0.184689839476772
PDK1	chr2:172460544:T:C	Tcruzi	monocyte	0.012188764088533	0.0632685843297746	0.450015938466476
PDK1	chr2:172460544:T:C	Tcruzi	B	0.0804573522442882	0.068603441161137	0.136637140852234
PDK1	chr2:172460544:T:C	Tcruzi	CD4T	0.0758601511759047	0.0583467885614182	0.133132506742466
PDK1	chr2:172473758:T:C	NI	NK	-0.0729754146723088	0.0469913624103747	0.0508371827546355
PDK1	chr2:172473758:T:C	NI	CD8T	-0.0754899656025608	0.0399083265641153	0.028232853022291
PDK1	chr2:172473758:T:C	NI	monocyte	-0.176350277078762	0.0611353586481824	0.000700501457698732
PDK1	chr2:172473758:T:C	NI	B	-0.099431555323196	0.0482420278068911	0.0170820396362823
PDK1	chr2:172473758:T:C	NI	CD4T	-0.0983782470009905	0.0411715110937574	0.00769843153358929
PDK1	chr2:172473758:T:C	IAV	NK	-0.0413331424902598	0.0435906686001357	0.163416709888274
PDK1	chr2:172473758:T:C	IAV	CD8T	-0.0213767997003691	0.0403737892260036	0.277667133573109
PDK1	chr2:172473758:T:C	IAV	monocyte	-0.0980208072487087	0.0489941358377245	0.0218233000903341
PDK1	chr2:172473758:T:C	IAV	B	-0.0986206913807617	0.0467356541645593	0.0117445300520168
PDK1	chr2:172473758:T:C	IAV	CD4T	-0.121022547403184	0.0375117003828035	0.000159889146036707
PDK1	chr2:172473758:T:C	LPS	NK	-0.0192789023671354	0.0476449341806708	0.321878280949505
PDK1	chr2:172473758:T:C	LPS	CD8T	-0.0497959987244237	0.0343046723373183	0.072973520523036
PDK1	chr2:172473758:T:C	LPS	monocyte	-0.130089820210291	0.0536928570160568	0.00620806355208925
PDK1	chr2:172473758:T:C	LPS	B	-0.0799562932757623	0.0474070735662981	0.04536265112889
PDK1	chr2:172473758:T:C	LPS	CD4T	-0.0429054306365991	0.0294543920155953	0.074577958354201
PDK1	chr2:172473758:T:C	Tcruzi	NK	-0.0476105194234825	0.0472727484432087	0.149827481354396
PDK1	chr2:172473758:T:C	Tcruzi	CD8T	-0.0946553866262099	0.0396257073072761	0.00547361361262866
PDK1	chr2:172473758:T:C	Tcruzi	monocyte	-0.150253067890954	0.0563271273349234	0.00234036396296888
PDK1	chr2:172473758:T:C	Tcruzi	B	-0.116135220472051	0.0497939808916109	0.00551511868369725
PDK1	chr2:172473758:T:C	Tcruzi	CD4T	-0.0952301581908431	0.0390207793392791	0.00635691951729867
PDK1	chr2:172492568:T:C	NI	NK	0.0158630119731796	0.0555786270127005	0.534275762934378
PDK1	chr2:172492568:T:C	NI	CD8T	0.00377337795131119	0.053874543170886	0.601475880696267
PDK1	chr2:172492568:T:C	NI	monocyte	0.0640801538238908	0.103723002531215	0.37437801738701
PDK1	chr2:172492568:T:C	NI	B	0.0157214017294499	0.0608497670576698	0.541574532586383
PDK1	chr2:172492568:T:C	NI	CD4T	-0.00956521578180887	0.0643538813248161	0.578176236878915
PDK1	chr2:172492568:T:C	IAV	NK	0.023885640487064	0.0577696551744305	0.488767587826136
PDK1	chr2:172492568:T:C	IAV	CD8T	0.00712842792296007	0.0441424439141639	0.572996385806795
PDK1	chr2:172492568:T:C	IAV	monocyte	0.0472271506916148	0.0809010893196933	0.414947316043943
PDK1	chr2:172492568:T:C	IAV	B	0.01518097968368	0.0535716979880327	0.532517158677393
PDK1	chr2:172492568:T:C	IAV	CD4T	0.00995997671861416	0.0532938435657071	0.568881296256223
PDK1	chr2:172492568:T:C	LPS	NK	0.0171714592266141	0.0560780520687974	0.523236474724822
PDK1	chr2:172492568:T:C	LPS	CD8T	0.00633205117526639	0.0470370285176282	0.578225579183162
PDK1	chr2:172492568:T:C	LPS	monocyte	0.045550939703159	0.0869593756816857	0.430301586894156
PDK1	chr2:172492568:T:C	LPS	B	0.0151921419414049	0.0600712887011832	0.538886291103344
PDK1	chr2:172492568:T:C	LPS	CD4T	-0.00151201802897837	0.0540772195386604	0.616458082047837
PDK1	chr2:172492568:T:C	Tcruzi	NK	0.0194974499413286	0.0590557050675875	0.518095994935712
PDK1	chr2:172492568:T:C	Tcruzi	CD8T	0.00220673740703237	0.0515604417593756	0.607521452040541
PDK1	chr2:172492568:T:C	Tcruzi	monocyte	0.0611276276904786	0.099863475172961	0.397022757317754
PDK1	chr2:172492568:T:C	Tcruzi	B	0.0169802693403571	0.0586887275269868	0.530064455032406
PDK1	chr2:172492568:T:C	Tcruzi	CD4T	-0.0110651205015692	0.0611050232488772	0.575301977269196
PDK1	chr2:172521806:T:C	NI	NK	0.0320390768659323	0.043766795560196	0.224792930693765
PDK1	chr2:172521806:T:C	NI	CD8T	0.108879202942281	0.039329183230692	0.00246523204897411
PDK1	chr2:172521806:T:C	NI	monocyte	-0.0954866735516253	0.058562146020982	0.0451208902123798
PDK1	chr2:172521806:T:C	NI	B	0.0885099613707994	0.0466200838768275	0.0274255370495702
PDK1	chr2:172521806:T:C	NI	CD4T	0.173158876750642	0.041374971687835	9.19043074360423e-06
PDK1	chr2:172521806:T:C	IAV	NK	0.0264290997959707	0.0420904873595911	0.255178143141868
PDK1	chr2:172521806:T:C	IAV	CD8T	0.0404929975547388	0.0374567969176839	0.134838427830104
PDK1	chr2:172521806:T:C	IAV	monocyte	-0.0825959092626987	0.0514319597764873	0.0457002579990079
PDK1	chr2:172521806:T:C	IAV	B	0.0855903449862016	0.0440935055729107	0.0216189315110477
PDK1	chr2:172521806:T:C	IAV	CD4T	0.149054133113742	0.0339860403476429	2.40860601394502e-06
PDK1	chr2:172521806:T:C	LPS	NK	0.0367606762909229	0.0437534394030832	0.193950210536173
PDK1	chr2:172521806:T:C	LPS	CD8T	0.0687204189151834	0.0334063598191084	0.0210672971702297
PDK1	chr2:172521806:T:C	LPS	monocyte	-0.0501727049598728	0.0525170220547555	0.167595985723946
PDK1	chr2:172521806:T:C	LPS	B	0.110139402534639	0.0479360553735514	0.00777704303345196
PDK1	chr2:172521806:T:C	LPS	CD4T	0.148442552896899	0.0284141765379238	7.5539130026537e-08
PDK1	chr2:172521806:T:C	Tcruzi	NK	0.0170922395083354	0.0467257193130337	0.342211399507399
PDK1	chr2:172521806:T:C	Tcruzi	CD8T	0.0852010474913174	0.0368549033451774	0.0118539490345802
PDK1	chr2:172521806:T:C	Tcruzi	monocyte	-0.108405913497203	0.0589224308990484	0.0256394650940208
PDK1	chr2:172521806:T:C	Tcruzi	B	0.0990340502947401	0.046495760804663	0.0130997658026288
PDK1	chr2:172521806:T:C	Tcruzi	CD4T	0.148616303172072	0.0381075835218589	7.78923693207975e-05
PDK1	chr2:172557657:A:T	NI	NK	-0.0375199060674061	0.048135883192031	0.210691237783425
PDK1	chr2:172557657:A:T	NI	CD8T	-0.0626192612473098	0.0447148121227842	0.0727618018808404
PDK1	chr2:172557657:A:T	NI	monocyte	-0.235873316048524	0.0752047020563164	0.000501785215708983
PDK1	chr2:172557657:A:T	NI	B	-0.124458492578256	0.0567060405625525	0.0084303012343
PDK1	chr2:172557657:A:T	NI	CD4T	-0.007263945965013	0.0463098874959103	0.426362760149578
PDK1	chr2:172557657:A:T	IAV	NK	-0.0426908418641869	0.0462660149025577	0.1702434189903
PDK1	chr2:172557657:A:T	IAV	CD8T	-0.0268764483742752	0.0406402255534206	0.244123386894076
PDK1	chr2:172557657:A:T	IAV	monocyte	-0.149637617003798	0.0568040929539616	0.00286945019005735
PDK1	chr2:172557657:A:T	IAV	B	-0.0943043659956156	0.0499233338137153	0.0219168299392821
PDK1	chr2:172557657:A:T	IAV	CD4T	-0.0170979324324659	0.0372967002822992	0.316263572755428
PDK1	chr2:172557657:A:T	LPS	NK	-0.0282420972545942	0.0481364834620486	0.267578900988527
PDK1	chr2:172557657:A:T	LPS	CD8T	-0.0383442037668913	0.0370618275343749	0.146334364366587
PDK1	chr2:172557657:A:T	LPS	monocyte	-0.173955011888679	0.0620314920892066	0.00200440939224911
PDK1	chr2:172557657:A:T	LPS	B	-0.101996424957442	0.0524215862823218	0.0215152074267463
PDK1	chr2:172557657:A:T	LPS	CD4T	-0.0396174396236732	0.0324395839053512	0.110554155892558
PDK1	chr2:172557657:A:T	Tcruzi	NK	-0.034219412544619	0.0498494573148901	0.237468525735539
PDK1	chr2:172557657:A:T	Tcruzi	CD8T	-0.0352072254919686	0.0406942509462565	0.188550683075662
PDK1	chr2:172557657:A:T	Tcruzi	monocyte	-0.209050182422952	0.0678775287706948	0.000891300495157066
PDK1	chr2:172557657:A:T	Tcruzi	B	-0.0943112670015462	0.0508036320366597	0.0272140988051726
PDK1	chr2:172557657:A:T	Tcruzi	CD4T	-0.0232905867608071	0.0422802823773253	0.285354556177086
PDK1	chr2:172571981:G:A	NI	NK	-0.0255249227607228	0.0831994026818974	0.36166107180552
PDK1	chr2:172571981:G:A	NI	CD8T	-0.098572785272845	0.0748406600317505	0.0897149212072946
PDK1	chr2:172571981:G:A	NI	monocyte	-0.237691755570634	0.117052193875072	0.0127081408961556
PDK1	chr2:172571981:G:A	NI	B	-0.301487167375769	0.115506083279766	0.00085448708950675
PDK1	chr2:172571981:G:A	NI	CD4T	-0.193912582078589	0.0829112008953844	0.00741264080642423
PDK1	chr2:172571981:G:A	IAV	NK	-0.0367183553695581	0.0790835809930659	0.305292345622417
PDK1	chr2:172571981:G:A	IAV	CD8T	-0.027010776386118	0.0697439435527816	0.327218169716677
PDK1	chr2:172571981:G:A	IAV	monocyte	-0.13600292242811	0.0933841759644924	0.0646572815769414
PDK1	chr2:172571981:G:A	IAV	B	-0.240789838942144	0.0994994580125254	0.00174533007672006
PDK1	chr2:172571981:G:A	IAV	CD4T	-0.136542871038721	0.0666326015515441	0.0202841584023589
PDK1	chr2:172571981:G:A	LPS	NK	-0.0406245913322604	0.0825598658302012	0.296024631903528
PDK1	chr2:172571981:G:A	LPS	CD8T	-0.0524616876853396	0.0662619826596441	0.205242762670292
PDK1	chr2:172571981:G:A	LPS	monocyte	-0.155762432619192	0.103906177339058	0.0611946402085515
PDK1	chr2:172571981:G:A	LPS	B	-0.272525891788464	0.105240675784932	0.00130193823425306
PDK1	chr2:172571981:G:A	LPS	CD4T	-0.183691311307685	0.0626879135418604	0.00148213480893145
PDK1	chr2:172571981:G:A	Tcruzi	NK	-0.0229741086949465	0.0865394266090863	0.3757315431346
PDK1	chr2:172571981:G:A	Tcruzi	CD8T	-0.061114863939476	0.0724701244168459	0.191155492551942
PDK1	chr2:172571981:G:A	Tcruzi	monocyte	-0.198469427007611	0.107675365861798	0.0250239314194801
PDK1	chr2:172571981:G:A	Tcruzi	B	-0.240591563215021	0.0966392376473227	0.00244969135211959
PDK1	chr2:172571981:G:A	Tcruzi	CD4T	-0.153414481156733	0.0750678277189054	0.0204599357477352
PDK1	chr2:172581558:C:T	NI	NK	-0.00694323007960123	0.0274487249459675	0.63032910320323
PDK1	chr2:172581558:C:T	NI	CD8T	-0.0146633366850421	0.0322973594783941	0.569014783489153
PDK1	chr2:172581558:C:T	NI	monocyte	-0.00134163117535726	0.0388078170133787	0.659627116075857
PDK1	chr2:172581558:C:T	NI	B	0.00165272887726779	0.0301693330778269	0.709149846400553
PDK1	chr2:172581558:C:T	NI	CD4T	-0.0125879660192291	0.0342420752909002	0.584336446451885
PDK1	chr2:172581558:C:T	IAV	NK	-0.0072912561036966	0.0259277407524214	0.622602583838722
PDK1	chr2:172581558:C:T	IAV	CD8T	-0.0114013898751935	0.0265933942297487	0.574378213932774
PDK1	chr2:172581558:C:T	IAV	monocyte	0.000837848155648213	0.0306872174682915	0.710702848855694
PDK1	chr2:172581558:C:T	IAV	B	0.00252523429843368	0.0267371334513965	0.698414044223988
PDK1	chr2:172581558:C:T	IAV	CD4T	-0.00840171111334873	0.0269302159311962	0.614313214499271
PDK1	chr2:172581558:C:T	LPS	NK	-0.00958851119901126	0.0288559177568227	0.59894282289226
PDK1	chr2:172581558:C:T	LPS	CD8T	-0.0104610455594005	0.0262656501198681	0.578978143579885
PDK1	chr2:172581558:C:T	LPS	monocyte	-0.00472426635205923	0.0375291200023214	0.651195934499453
PDK1	chr2:172581558:C:T	LPS	B	-0.000442358650514845	0.0295403075915988	0.689477464547445
PDK1	chr2:172581558:C:T	LPS	CD4T	-0.011295572395357	0.0290114797569569	0.584271706397339
PDK1	chr2:172581558:C:T	Tcruzi	NK	-0.00672839124573535	0.028202329453537	0.631664611451448
PDK1	chr2:172581558:C:T	Tcruzi	CD8T	-0.0099253144317914	0.0278805443081886	0.597955188203472
PDK1	chr2:172581558:C:T	Tcruzi	monocyte	-0.000837182890463495	0.0354606432113865	0.690749306151226
PDK1	chr2:172581558:C:T	Tcruzi	B	-0.00106107248785431	0.0280959268348639	0.690545520576783
PDK1	chr2:172581558:C:T	Tcruzi	CD4T	-0.0109544928824175	0.0310354766310549	0.600104217029337
PDK1	chr2:172651873:G:A	NI	NK	0.0681543381507535	0.0742027628943746	0.166833101400746
PDK1	chr2:172651873:G:A	NI	CD8T	0.193473776727523	0.0797508424584046	0.00204785831249265
PDK1	chr2:172651873:G:A	NI	monocyte	0.133330994920047	0.097096739011209	0.0754559141460949
PDK1	chr2:172651873:G:A	NI	B	0.230460716021361	0.0962017161135842	0.0021103971843854
PDK1	chr2:172651873:G:A	NI	CD4T	0.217135859022931	0.0774327129651364	0.00121299884814022
PDK1	chr2:172651873:G:A	IAV	NK	0.0477707171393768	0.0712047005075192	0.232500233799332
PDK1	chr2:172651873:G:A	IAV	CD8T	0.0377375461218657	0.0665097934012878	0.252932250984274
PDK1	chr2:172651873:G:A	IAV	monocyte	0.0724612437746884	0.081920759328627	0.177243910113511
PDK1	chr2:172651873:G:A	IAV	B	0.149957221028687	0.0770714161559879	0.0179191998897707
PDK1	chr2:172651873:G:A	IAV	CD4T	0.169411411297446	0.0615304713294392	0.00184327214976661
PDK1	chr2:172651873:G:A	LPS	NK	0.0185374081083498	0.081593507464256	0.370242425607315
PDK1	chr2:172651873:G:A	LPS	CD8T	0.0929318792441269	0.0584544487925788	0.0552940111963996
PDK1	chr2:172651873:G:A	LPS	monocyte	0.12323992980995	0.0935344272776511	0.0850883584156109
PDK1	chr2:172651873:G:A	LPS	B	0.242000556497009	0.100247038013416	0.00141016791005914
PDK1	chr2:172651873:G:A	LPS	CD4T	0.156323907245164	0.053493321643258	0.00183848341466173
PDK1	chr2:172651873:G:A	Tcruzi	NK	0.0581637781676007	0.0774715523557235	0.210176486362359
PDK1	chr2:172651873:G:A	Tcruzi	CD8T	0.138685752817473	0.0655947401299105	0.014438701826289
PDK1	chr2:172651873:G:A	Tcruzi	monocyte	0.0830915146035417	0.0922394815413871	0.174037922250567
PDK1	chr2:172651873:G:A	Tcruzi	B	0.206018683111761	0.0888452384192099	0.00352033351102554
PDK1	chr2:172651873:G:A	Tcruzi	CD4T	0.158836763548096	0.0679068095962752	0.0111934796652006
PDK2	chr17:50006566:C:T	NI	NK	-0.018914268225311	0.0555682083344641	0.526208091533195
PDK2	chr17:50006566:C:T	NI	CD8T	-0.0239843968263934	0.0639786845722281	0.51469113640194
PDK2	chr17:50006566:C:T	NI	monocyte	-0.0172577972711345	0.0712036666693373	0.533762899675928
PDK2	chr17:50006566:C:T	NI	B	-0.00765178881311078	0.0570809525400393	0.589821391695542
PDK2	chr17:50006566:C:T	NI	CD4T	-0.0299718817797449	0.0784607565511488	0.50408050656211
PDK2	chr17:50006566:C:T	IAV	NK	-0.0201419033673104	0.0530196664221976	0.512452849176316
PDK2	chr17:50006566:C:T	IAV	CD8T	-0.0186428183021247	0.049155601854907	0.512228710323606
PDK2	chr17:50006566:C:T	IAV	monocyte	-0.0123793511156459	0.0576620348805419	0.567347393294092
PDK2	chr17:50006566:C:T	IAV	B	-0.00730933233188746	0.0491050644711669	0.585806504094656
PDK2	chr17:50006566:C:T	IAV	CD4T	-0.0299663544698571	0.0687559062819951	0.493953887421863
PDK2	chr17:50006566:C:T	LPS	NK	-0.0175172916940294	0.0548049330317144	0.528102917037717
PDK2	chr17:50006566:C:T	LPS	CD8T	-0.0195550737188799	0.0547312419199153	0.515547190723445
PDK2	chr17:50006566:C:T	LPS	monocyte	-0.017915831373239	0.0710789895361588	0.542651172206885
PDK2	chr17:50006566:C:T	LPS	B	-0.00892141314004492	0.0566430669198602	0.578566232426827
PDK2	chr17:50006566:C:T	LPS	CD4T	-0.0324099438518814	0.07520413488535	0.491565151419077
PDK2	chr17:50006566:C:T	Tcruzi	NK	-0.0154718314193129	0.0552198222089859	0.543180574301986
PDK2	chr17:50006566:C:T	Tcruzi	CD8T	-0.0253633213822174	0.0629714760367914	0.503468413322374
PDK2	chr17:50006566:C:T	Tcruzi	monocyte	-0.0143909990352113	0.0675541640611024	0.562575523268207
PDK2	chr17:50006566:C:T	Tcruzi	B	-0.0129586519353023	0.0554910108496952	0.559582630637368
PDK2	chr17:50006566:C:T	Tcruzi	CD4T	-0.0309643761315838	0.075394359346884	0.501173308999671
PDK2	chr17:50009590:G:A	NI	NK	0.115836133458105	0.110593533039698	0.159374180016105
PDK2	chr17:50009590:G:A	NI	CD8T	0.123364611169713	0.110674155164139	0.156057223620528
PDK2	chr17:50009590:G:A	NI	monocyte	0.0156122101947346	0.110448262375598	0.459000624011279
PDK2	chr17:50009590:G:A	NI	B	0.0637255743753608	0.0965696316171209	0.283732247404747
PDK2	chr17:50009590:G:A	NI	CD4T	0.153062245877924	0.132708047236547	0.147523129367032
PDK2	chr17:50009590:G:A	IAV	NK	0.0910618983670322	0.0934358835815479	0.183783587004845
PDK2	chr17:50009590:G:A	IAV	CD8T	0.0977829392016261	0.0924806074974056	0.158413489510539
PDK2	chr17:50009590:G:A	IAV	monocyte	0.0220603723464724	0.0918746095858753	0.435605636017721
PDK2	chr17:50009590:G:A	IAV	B	0.0470481895174038	0.0838140665067246	0.311712761409958
PDK2	chr17:50009590:G:A	IAV	CD4T	0.158147525259333	0.127802793265556	0.127058380728541
PDK2	chr17:50009590:G:A	LPS	NK	0.109035099974087	0.104542819029147	0.163273306053297
PDK2	chr17:50009590:G:A	LPS	CD8T	0.119866649046664	0.104787277233125	0.14095067210531
PDK2	chr17:50009590:G:A	LPS	monocyte	0.00776813468605199	0.111617411653758	0.487096910360259
PDK2	chr17:50009590:G:A	LPS	B	0.0863860658637682	0.102248891671957	0.223943421687694
PDK2	chr17:50009590:G:A	LPS	CD4T	0.185116171425711	0.146430616599511	0.119462472271694
PDK2	chr17:50009590:G:A	Tcruzi	NK	0.118495802757653	0.112952397396329	0.159242842562144
PDK2	chr17:50009590:G:A	Tcruzi	CD8T	0.134159643500005	0.114837185960326	0.139747563644648
PDK2	chr17:50009590:G:A	Tcruzi	monocyte	0.0192844292467047	0.106358096771371	0.452865185038645
PDK2	chr17:50009590:G:A	Tcruzi	B	0.0580338601301117	0.0912267340361711	0.290290767739226
PDK2	chr17:50009590:G:A	Tcruzi	CD4T	0.149779826950364	0.127458296309469	0.144244168057325
PDK2	chr17:50023080:C:T	NI	NK	0.0218737962164496	0.0472628979816453	0.481265516088032
PDK2	chr17:50023080:C:T	NI	CD8T	0.0202506387057731	0.0469128755668035	0.49348662518411
PDK2	chr17:50023080:C:T	NI	monocyte	-0.0302997089849068	0.0610889028749072	0.443951223984504
PDK2	chr17:50023080:C:T	NI	B	-0.0201201290152623	0.049105225381183	0.504604749473136
PDK2	chr17:50023080:C:T	NI	CD4T	0.0255004969836653	0.0561932365901586	0.477441202790359
PDK2	chr17:50023080:C:T	IAV	NK	0.0016558537627959	0.0363226996746725	0.612721132091542
PDK2	chr17:50023080:C:T	IAV	CD8T	0.008864325131302	0.0348578095977648	0.548581977445465
PDK2	chr17:50023080:C:T	IAV	monocyte	-0.0314265917553146	0.0557708565984037	0.441231693204924
PDK2	chr17:50023080:C:T	IAV	B	-0.0227544354927295	0.046230871981487	0.472698023587383
PDK2	chr17:50023080:C:T	IAV	CD4T	0.0109783069776097	0.0427053791002292	0.54994411407932
PDK2	chr17:50023080:C:T	LPS	NK	0.00516522705820373	0.0391967925954666	0.583089194321968
PDK2	chr17:50023080:C:T	LPS	CD8T	0.017791454442956	0.0418263642808227	0.490526895628251
PDK2	chr17:50023080:C:T	LPS	monocyte	-0.0220728956379491	0.0572768130024106	0.493106424165809
PDK2	chr17:50023080:C:T	LPS	B	-0.0159535790374742	0.0456194071248491	0.520316805941
PDK2	chr17:50023080:C:T	LPS	CD4T	0.0155056244809436	0.047150134400613	0.523473441020709
PDK2	chr17:50023080:C:T	Tcruzi	NK	0.00886226358644558	0.0413335776183774	0.561400927962249
PDK2	chr17:50023080:C:T	Tcruzi	CD8T	0.0198725030581652	0.045485613053671	0.490131035666401
PDK2	chr17:50023080:C:T	Tcruzi	monocyte	-0.028957470444265	0.0588507704748466	0.465144787725076
PDK2	chr17:50023080:C:T	Tcruzi	B	-0.0150909811402812	0.0442757914214669	0.525368527345995
PDK2	chr17:50023080:C:T	Tcruzi	CD4T	0.0184201915117867	0.0501659935043275	0.513742731318627
PDK2	chr17:50028404:G:C	NI	NK	0.0211345605618999	0.043555578646922	0.418247245355323
PDK2	chr17:50028404:G:C	NI	CD8T	0.0203929262054919	0.044306589498809	0.424151813190946
PDK2	chr17:50028404:G:C	NI	monocyte	-0.027362511574545	0.0553007537597922	0.399751111827874
PDK2	chr17:50028404:G:C	NI	B	-0.0359478968461608	0.053301334119811	0.356348059311776
PDK2	chr17:50028404:G:C	NI	CD4T	0.0236506040428503	0.0504661499531714	0.418797805771706
PDK2	chr17:50028404:G:C	IAV	NK	0.0311295789043321	0.0458415977041392	0.349360652018875
PDK2	chr17:50028404:G:C	IAV	CD8T	0.0385103519780888	0.0503374233483344	0.308453142089257
PDK2	chr17:50028404:G:C	IAV	monocyte	-0.037379505347868	0.0528421457295584	0.341365467351054
PDK2	chr17:50028404:G:C	IAV	B	-0.0270190485792205	0.0445171248705073	0.379380359856237
PDK2	chr17:50028404:G:C	IAV	CD4T	0.0306773461518492	0.0457922033944208	0.358194241054129
PDK2	chr17:50028404:G:C	LPS	NK	0.00727737679934567	0.0408584467549284	0.512042349735954
PDK2	chr17:50028404:G:C	LPS	CD8T	0.0205945328414408	0.0409869243211491	0.406602826284594
PDK2	chr17:50028404:G:C	LPS	monocyte	-0.0512650894886751	0.0656506258535773	0.30278740476425
PDK2	chr17:50028404:G:C	LPS	B	-0.0403848059708636	0.0546691217062856	0.328777489546595
PDK2	chr17:50028404:G:C	LPS	CD4T	0.0269299483059854	0.046331230655374	0.385411016268465
PDK2	chr17:50028404:G:C	Tcruzi	NK	0.00531562464524783	0.0433636573139903	0.529599294080538
PDK2	chr17:50028404:G:C	Tcruzi	CD8T	0.0185209605100275	0.0429041327737523	0.431819017961734
PDK2	chr17:50028404:G:C	Tcruzi	monocyte	-0.0189753539881152	0.0529351026352558	0.452057505936529
PDK2	chr17:50028404:G:C	Tcruzi	B	-0.0280742577609941	0.0480188971511531	0.38576333109906
PDK2	chr17:50028404:G:C	Tcruzi	CD4T	0.0180666272513592	0.0474482217804184	0.449821020132711
PDK2	chr17:50048972:G:A	NI	NK	0.00321974117130972	0.0667961541773157	0.611321578796611
PDK2	chr17:50048972:G:A	NI	CD8T	-0.00380969201556212	0.0777518763912311	0.613214646254118
PDK2	chr17:50048972:G:A	NI	monocyte	0.0366913775927722	0.104418597168806	0.486980477560318
PDK2	chr17:50048972:G:A	NI	B	0.00600321088639482	0.0738038677342632	0.600521851107761
PDK2	chr17:50048972:G:A	NI	CD4T	-0.00225162582691359	0.0946336834048322	0.612799099978458
PDK2	chr17:50048972:G:A	IAV	NK	0.00349347374908561	0.0619648175682687	0.608683321713662
PDK2	chr17:50048972:G:A	IAV	CD8T	-0.00277546615826303	0.0580715632531025	0.613176972012208
PDK2	chr17:50048972:G:A	IAV	monocyte	0.0260452550147992	0.0822337125346512	0.522664998112774
PDK2	chr17:50048972:G:A	IAV	B	0.00605554157865179	0.0636728431028501	0.59639604192973
PDK2	chr17:50048972:G:A	IAV	CD4T	-0.00933088683091229	0.0815524788549891	0.594865998832028
PDK2	chr17:50048972:G:A	LPS	NK	0.00292428914679411	0.0671054733820374	0.607492019926078
PDK2	chr17:50048972:G:A	LPS	CD8T	-0.00275721411524651	0.0668133174947729	0.61161887953227
PDK2	chr17:50048972:G:A	LPS	monocyte	0.0370459865138094	0.104118733244453	0.49452609289064
PDK2	chr17:50048972:G:A	LPS	B	0.0106729905016959	0.0745719617475301	0.57813527395101
PDK2	chr17:50048972:G:A	LPS	CD4T	-0.000498210918575291	0.0875828813999036	0.621265571028896
PDK2	chr17:50048972:G:A	Tcruzi	NK	0.0015609889879485	0.0687285051528319	0.616720202758493
PDK2	chr17:50048972:G:A	Tcruzi	CD8T	-0.000566709206760278	0.0741921012166323	0.622864192716461
PDK2	chr17:50048972:G:A	Tcruzi	monocyte	0.0331212423692623	0.0986901563097303	0.511775394985974
PDK2	chr17:50048972:G:A	Tcruzi	B	0.00672974465450693	0.0701849629798838	0.594813816121231
PDK2	chr17:50048972:G:A	Tcruzi	CD4T	-0.00486807604888763	0.0896897444113386	0.610130825206838
PDK2	chr17:50080039:A:G	NI	NK	0.0457274637046185	0.0451705515530696	0.1832722413316
PDK2	chr17:50080039:A:G	NI	CD8T	0.0644154055643759	0.050900295277015	0.130494451689407
PDK2	chr17:50080039:A:G	NI	monocyte	0.116152191468276	0.0743319436788774	0.067485498157307
PDK2	chr17:50080039:A:G	NI	B	0.0479207369658153	0.048815141070197	0.192229091722429
PDK2	chr17:50080039:A:G	NI	CD4T	0.0664366675107465	0.055892260751835	0.14832773455608
PDK2	chr17:50080039:A:G	IAV	NK	0.0379920495452826	0.0407082013316951	0.203804623329944
PDK2	chr17:50080039:A:G	IAV	CD8T	0.0356487404873355	0.0382104974868334	0.201860980159411
PDK2	chr17:50080039:A:G	IAV	monocyte	0.0733141499992966	0.0545727029064198	0.115242757426665
PDK2	chr17:50080039:A:G	IAV	B	0.0408872111438217	0.0425994243058279	0.196601298907347
PDK2	chr17:50080039:A:G	IAV	CD4T	0.0474443245989921	0.0450575419848452	0.180587898345986
PDK2	chr17:50080039:A:G	LPS	NK	0.0405296007158699	0.0434820991276425	0.203665227332123
PDK2	chr17:50080039:A:G	LPS	CD8T	0.0377571040113805	0.0411549796661134	0.206868243412207
PDK2	chr17:50080039:A:G	LPS	monocyte	0.0861795214028857	0.0643773308060228	0.113722074577389
PDK2	chr17:50080039:A:G	LPS	B	0.0577820310006826	0.0502498724050782	0.150798207419286
PDK2	chr17:50080039:A:G	LPS	CD4T	0.0587924929063711	0.0495304286990656	0.151715776293906
PDK2	chr17:50080039:A:G	Tcruzi	NK	0.0563884752695149	0.0496961878685543	0.150836932409046
PDK2	chr17:50080039:A:G	Tcruzi	CD8T	0.0571100071354875	0.0474375137377128	0.143170787096326
PDK2	chr17:50080039:A:G	Tcruzi	monocyte	0.0899277672588486	0.0640531838530055	0.106506213399322
PDK2	chr17:50080039:A:G	Tcruzi	B	0.0444580353237301	0.0463168800068396	0.196859014567846
PDK2	chr17:50080039:A:G	Tcruzi	CD4T	0.0646597335198802	0.0533984136690545	0.144777546926033
PDK2	chr17:50094913:A:G	NI	NK	0.141250128512021	0.0626755570910049	0.00714419345516576
PDK2	chr17:50094913:A:G	NI	CD8T	0.15385954315168	0.0619941883489799	0.00506686307586487
PDK2	chr17:50094913:A:G	NI	monocyte	0.162199204978976	0.0742563107909415	0.0107518518440163
PDK2	chr17:50094913:A:G	NI	B	0.0998964528523563	0.0638945660249047	0.0562442915087256
PDK2	chr17:50094913:A:G	NI	CD4T	0.134100344364699	0.0669230467484397	0.0251721072114889
PDK2	chr17:50094913:A:G	IAV	NK	0.109326115701684	0.0551960656470782	0.0206720541935624
PDK2	chr17:50094913:A:G	IAV	CD8T	0.109130320249666	0.0536197027271559	0.0162188966854563
PDK2	chr17:50094913:A:G	IAV	monocyte	0.123329997098891	0.0631881027206082	0.021899486457584
PDK2	chr17:50094913:A:G	IAV	B	0.0842201206685436	0.0575636762151059	0.0658642578845407
PDK2	chr17:50094913:A:G	IAV	CD4T	0.103362926945382	0.0575421693233628	0.0400782748305548
PDK2	chr17:50094913:A:G	LPS	NK	0.130668438235135	0.059282394310405	0.0106581756066117
PDK2	chr17:50094913:A:G	LPS	CD8T	0.136886594207709	0.0568513144759822	0.00565523152317127
PDK2	chr17:50094913:A:G	LPS	monocyte	0.188269223371497	0.0823743237622785	0.00492516367912726
PDK2	chr17:50094913:A:G	LPS	B	0.116795300583892	0.0622580295012143	0.026153157928927
PDK2	chr17:50094913:A:G	LPS	CD4T	0.156928834594383	0.060816345552694	0.00412210549163448
PDK2	chr17:50094913:A:G	Tcruzi	NK	0.158139060283819	0.0683917827695975	0.00433454473027802
PDK2	chr17:50094913:A:G	Tcruzi	CD8T	0.170577001156206	0.0653749416303947	0.00188923732483864
PDK2	chr17:50094913:A:G	Tcruzi	monocyte	0.139205392982926	0.070971349635229	0.0232063352481263
PDK2	chr17:50094913:A:G	Tcruzi	B	0.100046698763935	0.0617596610896663	0.0486933664789939
PDK2	chr17:50094913:A:G	Tcruzi	CD4T	0.157222700422525	0.0656614349502274	0.00690063939136097
PDK2	chr17:50106107:G:A	NI	NK	0.208019120580792	0.0927824924681059	0.0044051126275089
PDK2	chr17:50106107:G:A	NI	CD8T	0.260007667601798	0.0995387201005109	0.00155568540708945
PDK2	chr17:50106107:G:A	NI	monocyte	0.0782090987460381	0.0976458323531413	0.205240626132948
PDK2	chr17:50106107:G:A	NI	B	0.197734606794203	0.0957383755553139	0.00996196088981772
PDK2	chr17:50106107:G:A	NI	CD4T	0.243680720704823	0.0961401935400718	0.00388681403104951
PDK2	chr17:50106107:G:A	IAV	NK	0.141211913821868	0.0742216445724248	0.0226059231874717
PDK2	chr17:50106107:G:A	IAV	CD8T	0.105046257884177	0.0711949469929614	0.0650553796712682
PDK2	chr17:50106107:G:A	IAV	monocyte	0.0353427565184628	0.0841617161782593	0.326704522397115
PDK2	chr17:50106107:G:A	IAV	B	0.146401035349091	0.0792750610165863	0.0222357430236666
PDK2	chr17:50106107:G:A	IAV	CD4T	0.155838340623153	0.0750694917817842	0.0203641820998723
PDK2	chr17:50106107:G:A	LPS	NK	0.194441013560582	0.0875572287495566	0.00588370432556199
PDK2	chr17:50106107:G:A	LPS	CD8T	0.197397143389509	0.0820420338133219	0.00377564765480778
PDK2	chr17:50106107:G:A	LPS	monocyte	0.0318571706045369	0.100135866998426	0.36257856446954
PDK2	chr17:50106107:G:A	LPS	B	0.178247081116784	0.0881922417333545	0.0141662575813625
PDK2	chr17:50106107:G:A	LPS	CD4T	0.218536517473087	0.0842892156204447	0.00364173939027266
PDK2	chr17:50106107:G:A	Tcruzi	NK	0.18136130891506	0.0875638603949045	0.0120166750210983
PDK2	chr17:50106107:G:A	Tcruzi	CD8T	0.218000125360589	0.0863828148244181	0.00322886234312335
PDK2	chr17:50106107:G:A	Tcruzi	monocyte	0.0274585808404103	0.0985884638579379	0.373566696930949
PDK2	chr17:50106107:G:A	Tcruzi	B	0.153101386016361	0.0847446414346406	0.028019818676909
PDK2	chr17:50106107:G:A	Tcruzi	CD4T	0.213413260111574	0.0881927533675806	0.00682945506588836
PDK2	chr17:50110305:A:G	NI	NK	-0.0502592404817407	0.0413203449873719	0.14942126745808
PDK2	chr17:50110305:A:G	NI	CD8T	-0.0514765569220487	0.0411449620230899	0.149412823901638
PDK2	chr17:50110305:A:G	NI	monocyte	0.0067018415207596	0.0425631574528398	0.495802321883304
PDK2	chr17:50110305:A:G	NI	B	-0.0189391060831639	0.037471801063383	0.353021236232191
PDK2	chr17:50110305:A:G	NI	CD4T	-0.0480184430870869	0.0434485107589872	0.179873964650794
PDK2	chr17:50110305:A:G	IAV	NK	-0.0394273028117447	0.0356161298052896	0.17395394695381
PDK2	chr17:50110305:A:G	IAV	CD8T	-0.0297316228043101	0.0324487702372248	0.216245056726106
PDK2	chr17:50110305:A:G	IAV	monocyte	-0.0105462570774323	0.036915751313739	0.44328667264613
PDK2	chr17:50110305:A:G	IAV	B	0.00749382769878407	0.0355269539232418	0.503139976068167
PDK2	chr17:50110305:A:G	IAV	CD4T	-0.0277131030198572	0.0342954801722517	0.25576252367104
PDK2	chr17:50110305:A:G	LPS	NK	-0.0631158887264267	0.0470551199027379	0.11554377313949
PDK2	chr17:50110305:A:G	LPS	CD8T	-0.0523944213740541	0.0399486352128678	0.125618325066105
PDK2	chr17:50110305:A:G	LPS	monocyte	-0.00445899337041618	0.0423872244599941	0.495762322644045
PDK2	chr17:50110305:A:G	LPS	B	-0.0193041619867501	0.0361045974174704	0.337808324283979
PDK2	chr17:50110305:A:G	LPS	CD4T	-0.0441936490795752	0.0380629971914852	0.16612076159602
PDK2	chr17:50110305:A:G	Tcruzi	NK	-0.0477137861246928	0.0411678616001193	0.161478504240499
PDK2	chr17:50110305:A:G	Tcruzi	CD8T	-0.0658642671822164	0.0473367783298589	0.11974349512717
PDK2	chr17:50110305:A:G	Tcruzi	monocyte	0.0264477989808977	0.0475322696172861	0.35598160766368
PDK2	chr17:50110305:A:G	Tcruzi	B	-0.0106649190819291	0.0354192496957513	0.418529303628997
PDK2	chr17:50110305:A:G	Tcruzi	CD4T	-0.0579724663344886	0.0454952997603149	0.144092547565254
PDK2	chr17:50114454:A:C	NI	NK	-0.049405561285733	0.0845926175904282	0.389796159184663
PDK2	chr17:50114454:A:C	NI	CD8T	-0.0542654841066372	0.0904770044872909	0.389409002934478
PDK2	chr17:50114454:A:C	NI	monocyte	-0.0386973630190716	0.0957801776958607	0.442758347554855
PDK2	chr17:50114454:A:C	NI	B	-0.0302798632966311	0.0776057813776748	0.464462335656654
PDK2	chr17:50114454:A:C	NI	CD4T	-0.0575346575131254	0.103262765694277	0.400855786225827
PDK2	chr17:50114454:A:C	IAV	NK	-0.0351096432008708	0.06957482425361	0.42271395811804
PDK2	chr17:50114454:A:C	IAV	CD8T	-0.035840254187044	0.0663887280303947	0.409018747969271
PDK2	chr17:50114454:A:C	IAV	monocyte	-0.0131761452724587	0.0735410740770701	0.534822047247195
PDK2	chr17:50114454:A:C	IAV	B	-0.0291953883174597	0.0685373103103916	0.452543983163739
PDK2	chr17:50114454:A:C	IAV	CD4T	-0.0595415132884257	0.0949156413946798	0.379529562931553
PDK2	chr17:50114454:A:C	LPS	NK	-0.039037200801953	0.075586020740083	0.415419736017486
PDK2	chr17:50114454:A:C	LPS	CD8T	-0.0485448216502471	0.0803275799021889	0.382169144319181
PDK2	chr17:50114454:A:C	LPS	monocyte	-0.00284646301297854	0.0910997651026055	0.565940512535684
PDK2	chr17:50114454:A:C	LPS	B	-0.0333281850101869	0.0780515764337269	0.449148804673972
PDK2	chr17:50114454:A:C	LPS	CD4T	-0.0655471685757088	0.103968892651427	0.375944556886355
PDK2	chr17:50114454:A:C	Tcruzi	NK	-0.0547606075336182	0.0909624874909648	0.379108396439885
PDK2	chr17:50114454:A:C	Tcruzi	CD8T	-0.05314801079196	0.0877400628526389	0.385417001770315
PDK2	chr17:50114454:A:C	Tcruzi	monocyte	-0.0269921309229012	0.0878950222609756	0.492619011509975
PDK2	chr17:50114454:A:C	Tcruzi	B	-0.0306419481658311	0.0745312759174697	0.456270812454907
PDK2	chr17:50114454:A:C	Tcruzi	CD4T	-0.0535755426614545	0.0967616392659459	0.406900836238773
PDK2	chr17:50144038:C:T	NI	NK	0.0236229593816999	0.0612482764899937	0.473980614973891
PDK2	chr17:50144038:C:T	NI	CD8T	0.0423053868366714	0.0757282657265168	0.414250010507671
PDK2	chr17:50144038:C:T	NI	monocyte	0.0221955298150474	0.0794203593207437	0.492244650938733
PDK2	chr17:50144038:C:T	NI	B	0.0596512659454563	0.091353396480119	0.366683686783753
PDK2	chr17:50144038:C:T	NI	CD4T	0.0562534375662823	0.0940100377310343	0.392890257466457
PDK2	chr17:50144038:C:T	IAV	NK	0.0158795342004638	0.0548284226883687	0.503311841971607
PDK2	chr17:50144038:C:T	IAV	CD8T	0.0184618181186357	0.0518521278015249	0.480784230391891
PDK2	chr17:50144038:C:T	IAV	monocyte	0.012766460725996	0.0643455632656218	0.538626006151698
PDK2	chr17:50144038:C:T	IAV	B	0.0423546746696571	0.0703577476846736	0.391585679151892
PDK2	chr17:50144038:C:T	IAV	CD4T	0.0370619410950094	0.072272009036516	0.431628200029692
PDK2	chr17:50144038:C:T	LPS	NK	0.0215337717698422	0.0604769545305278	0.479112526038793
PDK2	chr17:50144038:C:T	LPS	CD8T	0.031899706912858	0.0630920592537846	0.428892506572422
PDK2	chr17:50144038:C:T	LPS	monocyte	0.00514032766514025	0.0779192800041259	0.565535394353355
PDK2	chr17:50144038:C:T	LPS	B	0.0555452868694243	0.0864918622680933	0.370291615469551
PDK2	chr17:50144038:C:T	LPS	CD4T	0.0433709998034893	0.0805551948792816	0.419698542231566
PDK2	chr17:50144038:C:T	Tcruzi	NK	0.0238931374289808	0.0629405964340189	0.474555623479171
PDK2	chr17:50144038:C:T	Tcruzi	CD8T	0.0358942902276683	0.069600598863953	0.428539835136614
PDK2	chr17:50144038:C:T	Tcruzi	monocyte	0.0145732208984673	0.0751124070475346	0.534930148953993
PDK2	chr17:50144038:C:T	Tcruzi	B	0.048633243989544	0.0787358984662716	0.384296992306086
PDK2	chr17:50144038:C:T	Tcruzi	CD4T	0.0519868080221845	0.0877336273083632	0.401660612464644
PDK2	chr17:50183068:C:G	NI	NK	-0.0187151202429208	0.035803963697365	0.483851852031329
PDK2	chr17:50183068:C:G	NI	CD8T	-0.0245322902427192	0.0401162707924119	0.454749810616098
PDK2	chr17:50183068:C:G	NI	monocyte	-0.0109921667645645	0.0430766978402741	0.543931146996004
PDK2	chr17:50183068:C:G	NI	B	-0.00196452970068593	0.0349603865802084	0.625724622363747
PDK2	chr17:50183068:C:G	NI	CD4T	-0.0397406236545071	0.0546267444621593	0.392839571828585
PDK2	chr17:50183068:C:G	IAV	NK	-0.00767349753914166	0.0294582664698556	0.56191274415312
PDK2	chr17:50183068:C:G	IAV	CD8T	-0.0122577762001627	0.0286595775398591	0.511491000803424
PDK2	chr17:50183068:C:G	IAV	monocyte	-0.0182559817560662	0.0397657393873944	0.507244736269929
PDK2	chr17:50183068:C:G	IAV	B	-0.00767265737740052	0.0301449287178832	0.572487613036988
PDK2	chr17:50183068:C:G	IAV	CD4T	-0.0190135084161371	0.0362451020519792	0.485727581998318
PDK2	chr17:50183068:C:G	LPS	NK	-0.0167915789664679	0.0342930089437684	0.489716541868287
PDK2	chr17:50183068:C:G	LPS	CD8T	-0.0233287128304161	0.0372352992876667	0.440758982637637
PDK2	chr17:50183068:C:G	LPS	monocyte	-0.0110282024580076	0.0423337248904083	0.556124414345423
PDK2	chr17:50183068:C:G	LPS	B	-0.00850442065763502	0.0338623893885786	0.567609042863905
PDK2	chr17:50183068:C:G	LPS	CD4T	-0.0219504525292527	0.0397639999180947	0.472153906316062
PDK2	chr17:50183068:C:G	Tcruzi	NK	-0.0197796854116137	0.0372323397967204	0.478472089566521
PDK2	chr17:50183068:C:G	Tcruzi	CD8T	-0.0243436671931857	0.0391667739523488	0.44869355436336
PDK2	chr17:50183068:C:G	Tcruzi	monocyte	-0.0133329228218051	0.0408088244227469	0.545766105603582
PDK2	chr17:50183068:C:G	Tcruzi	B	-0.0074407183090958	0.0328333665345738	0.577600151630277
PDK2	chr17:50183068:C:G	Tcruzi	CD4T	-0.0296705108433731	0.0459683873019117	0.442426721213753
PDK2	chr17:50183463:C:T	NI	NK	-0.122922563481483	0.0636053784077941	0.0259825046634867
PDK2	chr17:50183463:C:T	NI	CD8T	-0.0704800100980273	0.0584587567836266	0.112122586644643
PDK2	chr17:50183463:C:T	NI	monocyte	-0.0452716005505354	0.0671679303265496	0.25047335290389
PDK2	chr17:50183463:C:T	NI	B	-0.0516658738947778	0.0611175708802685	0.19938270301573
PDK2	chr17:50183463:C:T	NI	CD4T	0.0476463210516133	0.0717278508290296	0.271266653191219
PDK2	chr17:50183463:C:T	IAV	NK	-0.152091167619335	0.0699762877817718	0.0160752174526316
PDK2	chr17:50183463:C:T	IAV	CD8T	-0.0413429341373818	0.0511991915106281	0.197997223807467
PDK2	chr17:50183463:C:T	IAV	monocyte	-0.0353921508409783	0.058302388151712	0.270764665316261
PDK2	chr17:50183463:C:T	IAV	B	-0.023530848891143	0.0528807171528061	0.323306469904604
PDK2	chr17:50183463:C:T	IAV	CD4T	-0.00931012530569214	0.0522049635503542	0.424565168023361
PDK2	chr17:50183463:C:T	LPS	NK	-0.166144099826215	0.0756758410526629	0.0150027930219775
PDK2	chr17:50183463:C:T	LPS	CD8T	-0.0713809396415936	0.0539489945848109	0.0890662943252909
PDK2	chr17:50183463:C:T	LPS	monocyte	-0.0777651936940163	0.0703043689306439	0.133337199856808
PDK2	chr17:50183463:C:T	LPS	B	-0.0334982845390153	0.0569523573910849	0.276598159603735
PDK2	chr17:50183463:C:T	LPS	CD4T	-0.026217700065629	0.0538772208557581	0.31670023058904
PDK2	chr17:50183463:C:T	Tcruzi	NK	-0.133631003531112	0.0677586378208052	0.0231380819122063
PDK2	chr17:50183463:C:T	Tcruzi	CD8T	-0.0708973779311187	0.0565405456694082	0.102711445065969
PDK2	chr17:50183463:C:T	Tcruzi	monocyte	-0.043116488791407	0.065610643927949	0.255988623608988
PDK2	chr17:50183463:C:T	Tcruzi	B	-0.0464936320547146	0.0582618840013262	0.212513820999131
PDK2	chr17:50183463:C:T	Tcruzi	CD4T	0.0113332171160171	0.0615600667777847	0.448311108580061
PDK4	chr7:95484108:G:T	NI	NK	0.0372116518209628	0.0602385819908769	0.394761685613501
PDK4	chr7:95484108:G:T	NI	CD8T	0.0067026322753211	0.0489012424031612	0.579081500021477
PDK4	chr7:95484108:G:T	NI	monocyte	-0.0147345832823558	0.0570102478357072	0.501919149367117
PDK4	chr7:95484108:G:T	NI	B	-0.0354755813530227	0.06453817730985	0.41695295952582
PDK4	chr7:95484108:G:T	NI	CD4T	-0.0268201025068836	0.0629453878521863	0.454932133710832
PDK4	chr7:95484108:G:T	IAV	NK	0.0154775241251109	0.0404500804231991	0.484373249671583
PDK4	chr7:95484108:G:T	IAV	CD8T	-0.00993504491019286	0.0334588695331159	0.514418067683488
PDK4	chr7:95484108:G:T	IAV	monocyte	0.00536686657492675	0.052158136011045	0.586306525640168
PDK4	chr7:95484108:G:T	IAV	B	-0.0271623817132119	0.0543744448194107	0.434174888989119
PDK4	chr7:95484108:G:T	IAV	CD4T	-0.0338007007196157	0.0565133252824166	0.404766140956863
PDK4	chr7:95484108:G:T	LPS	NK	0.0370685155653571	0.0555948243528833	0.377207108400231
PDK4	chr7:95484108:G:T	LPS	CD8T	-0.00538139761769428	0.0356655915014128	0.554859274802609
PDK4	chr7:95484108:G:T	LPS	monocyte	0.00425425832893011	0.0629412695709783	0.585915917745451
PDK4	chr7:95484108:G:T	LPS	B	-0.0448701927091831	0.0708997260154088	0.380465438758379
PDK4	chr7:95484108:G:T	LPS	CD4T	-0.0340359719540529	0.0590795623175203	0.41022141810813
PDK4	chr7:95484108:G:T	Tcruzi	NK	0.0237737539354625	0.052540680326652	0.457599122826207
PDK4	chr7:95484108:G:T	Tcruzi	CD8T	0.00055420283757468	0.0451845621516688	0.602558055950301
PDK4	chr7:95484108:G:T	Tcruzi	monocyte	-0.00679937121742168	0.0572976825117097	0.561833986773777
PDK4	chr7:95484108:G:T	Tcruzi	B	-0.0312684272191718	0.0602413110096972	0.426176699399729
PDK4	chr7:95484108:G:T	Tcruzi	CD4T	-0.0218021050698606	0.0578547510982014	0.475841304168169
PDK4	chr7:95491412:C:T	NI	NK	0.0341396472565699	0.0361411149402061	0.241363577092993
PDK4	chr7:95491412:C:T	NI	CD8T	0.0139859141181149	0.0326378014889548	0.418456075207945
PDK4	chr7:95491412:C:T	NI	monocyte	0.0147124979338367	0.0344662415320547	0.401788597735019
PDK4	chr7:95491412:C:T	NI	B	-0.0187931191774481	0.0394808627933118	0.401805054502945
PDK4	chr7:95491412:C:T	NI	CD4T	-0.0067915007834949	0.0381660017977733	0.496379601405496
PDK4	chr7:95491412:C:T	IAV	NK	0.0224505446044009	0.0272876499652865	0.281850562518177
PDK4	chr7:95491412:C:T	IAV	CD8T	-0.0202744494545744	0.0243605934409948	0.287186949977894
PDK4	chr7:95491412:C:T	IAV	monocyte	0.0404814522140345	0.0438586750867885	0.241779844895477
PDK4	chr7:95491412:C:T	IAV	B	-0.0134348086688391	0.0349911141135354	0.431953626299671
PDK4	chr7:95491412:C:T	IAV	CD4T	-0.0291999023721352	0.0351954196234946	0.284834064609526
PDK4	chr7:95491412:C:T	LPS	NK	0.0341134102891942	0.0309052387898486	0.204600438941655
PDK4	chr7:95491412:C:T	LPS	CD8T	0.0161502995043299	0.0234484832150005	0.326025322434707
PDK4	chr7:95491412:C:T	LPS	monocyte	0.0209989897832683	0.0425552930157654	0.378137568129042
PDK4	chr7:95491412:C:T	LPS	B	-0.0138170591342002	0.0376370229994387	0.436586687461017
PDK4	chr7:95491412:C:T	LPS	CD4T	-0.0250550135050824	0.0346284116727588	0.316541511376979
PDK4	chr7:95491412:C:T	Tcruzi	NK	0.0275425374499751	0.0361583655079868	0.293698003489609
PDK4	chr7:95491412:C:T	Tcruzi	CD8T	-0.00197430218158246	0.0292924643493739	0.551035167045527
PDK4	chr7:95491412:C:T	Tcruzi	monocyte	0.0220319243844896	0.0373668595984813	0.354507673195734
PDK4	chr7:95491412:C:T	Tcruzi	B	-0.0189781464515191	0.0380503420455949	0.39273676365326
PDK4	chr7:95491412:C:T	Tcruzi	CD4T	0.00647306793037515	0.037724452960799	0.521439870885596
PDK4	chr7:95513264:T:G	NI	NK	0.014946964682816	0.0442946797331332	0.525739551431884
PDK4	chr7:95513264:T:G	NI	CD8T	0.02699505938763	0.054624695662308	0.474837629539303
PDK4	chr7:95513264:T:G	NI	monocyte	0.0131565281985887	0.0594748911018342	0.541523607385702
PDK4	chr7:95513264:T:G	NI	B	0.0210675048961216	0.0555751041743749	0.513221225090586
PDK4	chr7:95513264:T:G	NI	CD4T	0.0378087891004104	0.0724129646912876	0.454578254095794
PDK4	chr7:95513264:T:G	IAV	NK	0.0174190316209939	0.0418781272546145	0.501177337895583
PDK4	chr7:95513264:T:G	IAV	CD8T	0.0198142367177468	0.0397528179387522	0.473191461323731
PDK4	chr7:95513264:T:G	IAV	monocyte	0.0119014984400638	0.0502678127903867	0.561046544390702
PDK4	chr7:95513264:T:G	IAV	B	0.0149749599907066	0.0463016878161822	0.530370192873867
PDK4	chr7:95513264:T:G	IAV	CD4T	0.0382944905643329	0.0654731144997805	0.438866022493936
PDK4	chr7:95513264:T:G	LPS	NK	0.0163803071076586	0.0434082363466139	0.50972015523581
PDK4	chr7:95513264:T:G	LPS	CD8T	0.0159667804543726	0.0415970998510915	0.50685838501824
PDK4	chr7:95513264:T:G	LPS	monocyte	0.0157048807135242	0.0621786224101691	0.543175714484139
PDK4	chr7:95513264:T:G	LPS	B	0.0196597163551089	0.0543188392133009	0.514362065720485
PDK4	chr7:95513264:T:G	LPS	CD4T	0.0333150558337402	0.0646106298177486	0.463305278213162
PDK4	chr7:95513264:T:G	Tcruzi	NK	0.0174289399431847	0.0467404969287359	0.512849850753775
PDK4	chr7:95513264:T:G	Tcruzi	CD8T	0.0225117843471171	0.0501992544449991	0.488492132542916
PDK4	chr7:95513264:T:G	Tcruzi	monocyte	0.0139260062876628	0.057957767491041	0.555059558830035
PDK4	chr7:95513264:T:G	Tcruzi	B	0.0191615105753714	0.0522116379591229	0.515233776932614
PDK4	chr7:95513264:T:G	Tcruzi	CD4T	0.0367543389275403	0.0685731257232578	0.457343644983044
PDK4	chr7:95513569:G:T	NI	NK	-0.0312817643683867	0.035916158727067	0.307590126098134
PDK4	chr7:95513569:G:T	NI	CD8T	0.0016698597602856	0.0292373524689096	0.598460051652018
PDK4	chr7:95513569:G:T	NI	monocyte	0.0166829451133163	0.0344620463734354	0.430919638092419
PDK4	chr7:95513569:G:T	NI	B	0.0159168279432344	0.0377057827842586	0.468191276607843
PDK4	chr7:95513569:G:T	NI	CD4T	0.0340779468963372	0.0460557309204136	0.336749681410214
PDK4	chr7:95513569:G:T	IAV	NK	-0.0248845735014782	0.0285646313863352	0.312874904994951
PDK4	chr7:95513569:G:T	IAV	CD8T	0.00924339679357892	0.0209283723665589	0.46992677545764
PDK4	chr7:95513569:G:T	IAV	monocyte	0.0100535789651298	0.0326593955515019	0.49911608107438
PDK4	chr7:95513569:G:T	IAV	B	0.0138260320129125	0.0339003806761924	0.473014934854941
PDK4	chr7:95513569:G:T	IAV	CD4T	0.0120538197721491	0.0298742088753485	0.475331204392918
PDK4	chr7:95513569:G:T	LPS	NK	-0.0394140617122654	0.0354770700164927	0.233912092031368
PDK4	chr7:95513569:G:T	LPS	CD8T	-0.0118289885780025	0.0221095268462991	0.410486459989343
PDK4	chr7:95513569:G:T	LPS	monocyte	0.00524727044128757	0.0401539556445077	0.542745507719203
PDK4	chr7:95513569:G:T	LPS	B	0.00207311967036984	0.0350993710836845	0.576119993673149
PDK4	chr7:95513569:G:T	LPS	CD4T	0.00394284385165637	0.0307377367278073	0.551576022372839
PDK4	chr7:95513569:G:T	Tcruzi	NK	-0.0409393736525602	0.0446205970932452	0.283595856107411
PDK4	chr7:95513569:G:T	Tcruzi	CD8T	0.00189297251926313	0.0277880065152045	0.594803625755763
PDK4	chr7:95513569:G:T	Tcruzi	monocyte	0.0275375266944013	0.040085244645797	0.369255825271248
PDK4	chr7:95513569:G:T	Tcruzi	B	0.0036617976570252	0.033923587768327	0.56744331068235
PDK4	chr7:95513569:G:T	Tcruzi	CD4T	0.00548929002006246	0.0341410681316118	0.54798609502519
PDK4	chr7:95530479:A:G	NI	NK	-0.00735186647497723	0.0415684785932418	0.602878029505262
PDK4	chr7:95530479:A:G	NI	CD8T	-0.00985922337497477	0.0474594069406715	0.594752124268951
PDK4	chr7:95530479:A:G	NI	monocyte	-0.0108603691305724	0.0578201743243535	0.57361307433407
PDK4	chr7:95530479:A:G	NI	B	-0.0195708062465541	0.0561965040330944	0.549897224914039
PDK4	chr7:95530479:A:G	NI	CD4T	-0.009883537355313	0.06011016215132	0.597185172260233
PDK4	chr7:95530479:A:G	IAV	NK	-0.00762299873957215	0.0376224163341111	0.595781984091438
PDK4	chr7:95530479:A:G	IAV	CD8T	-0.0103426148458234	0.03494888793926	0.569189444311835
PDK4	chr7:95530479:A:G	IAV	monocyte	-0.0131855739541859	0.0499056864022743	0.577187968558335
PDK4	chr7:95530479:A:G	IAV	B	-0.0144425711026506	0.0463947017817393	0.562105623366263
PDK4	chr7:95530479:A:G	IAV	CD4T	-0.00986822509882111	0.0498267646681322	0.597823299519523
PDK4	chr7:95530479:A:G	LPS	NK	-0.0110523053604957	0.0414520201073413	0.571216852971781
PDK4	chr7:95530479:A:G	LPS	CD8T	-0.00674335152229959	0.0389295591710103	0.59782241256532
PDK4	chr7:95530479:A:G	LPS	monocyte	-0.0283188545741794	0.0754634198216672	0.513572259887342
PDK4	chr7:95530479:A:G	LPS	B	-0.0222092594581465	0.05805080729844	0.530624324875699
PDK4	chr7:95530479:A:G	LPS	CD4T	-0.00811580215153269	0.0544772565759314	0.604756375813224
PDK4	chr7:95530479:A:G	Tcruzi	NK	-0.00941453311005106	0.0436957341259	0.59040651260179
PDK4	chr7:95530479:A:G	Tcruzi	CD8T	-0.00671005655357502	0.0448612927051098	0.608731243555711
PDK4	chr7:95530479:A:G	Tcruzi	monocyte	-0.0131538590873579	0.0564245631442495	0.58132393011894
PDK4	chr7:95530479:A:G	Tcruzi	B	-0.013052853573033	0.0497406596383314	0.574751716313264
PDK4	chr7:95530479:A:G	Tcruzi	CD4T	-0.00576809978169781	0.0556376317469472	0.621835773930267
PDK4	chr7:95532725:G:T	NI	NK	0.0164098319968647	0.0237914755995725	0.454946738175143
PDK4	chr7:95532725:G:T	NI	CD8T	0.00631261716082821	0.0194559082682148	0.573217971361694
PDK4	chr7:95532725:G:T	NI	monocyte	0.00201220778523985	0.0228699832184177	0.635643195653939
PDK4	chr7:95532725:G:T	NI	B	-0.0101377958033077	0.0266966097474359	0.582792020110208
PDK4	chr7:95532725:G:T	NI	CD4T	0.00693411661231278	0.0258827355150856	0.574153648195092
PDK4	chr7:95532725:G:T	IAV	NK	0.0179058438218172	0.0233135057822176	0.429036850548682
PDK4	chr7:95532725:G:T	IAV	CD8T	0.00346241599638472	0.0129091981874942	0.592388251070424
PDK4	chr7:95532725:G:T	IAV	monocyte	0.00242029088677903	0.0207011207645589	0.647503249326316
PDK4	chr7:95532725:G:T	IAV	B	-0.00596615907963124	0.0217801034277874	0.618387823209404
PDK4	chr7:95532725:G:T	IAV	CD4T	0.00816568352912122	0.0199738756190484	0.553590646246595
PDK4	chr7:95532725:G:T	LPS	NK	0.0165777750712031	0.021601549645309	0.428735234649875
PDK4	chr7:95532725:G:T	LPS	CD8T	0.00631302316567954	0.0147892048673797	0.540935101568222
PDK4	chr7:95532725:G:T	LPS	monocyte	0.0108164953326113	0.0290961061478135	0.549160009694429
PDK4	chr7:95532725:G:T	LPS	B	-0.00998692681661628	0.0266815216093934	0.580220750584453
PDK4	chr7:95532725:G:T	LPS	CD4T	0.0141822534525029	0.023828666610819	0.489470336158596
PDK4	chr7:95532725:G:T	Tcruzi	NK	0.0164671074838561	0.0246982838707349	0.458646500618779
PDK4	chr7:95532725:G:T	Tcruzi	CD8T	0.00692497813794647	0.0186116387139268	0.558010281254342
PDK4	chr7:95532725:G:T	Tcruzi	monocyte	0.000160281236717399	0.0230592328937761	0.671312613913534
PDK4	chr7:95532725:G:T	Tcruzi	B	-0.00435789231162357	0.0223652824197732	0.638395845489618
PDK4	chr7:95532725:G:T	Tcruzi	CD4T	0.0139013419373995	0.0253472627420851	0.50785668490707
PDK4	chr7:95554735:G:A	NI	NK	0.0149408004493949	0.0461323605859475	0.539590383142059
PDK4	chr7:95554735:G:A	NI	CD8T	0.0222171712451438	0.0544932041796872	0.512875800234397
PDK4	chr7:95554735:G:A	NI	monocyte	0.0126558629777936	0.0613396332359738	0.553056683969933
PDK4	chr7:95554735:G:A	NI	B	0.0049159282052022	0.0530010570125266	0.608668101441291
PDK4	chr7:95554735:G:A	NI	CD4T	0.0142113707341388	0.0644796675126572	0.560953421894245
PDK4	chr7:95554735:G:A	IAV	NK	0.00901142122655365	0.0398510818089472	0.568225217054857
PDK4	chr7:95554735:G:A	IAV	CD8T	0.0108524349643887	0.0360261819934603	0.546356609376573
PDK4	chr7:95554735:G:A	IAV	monocyte	0.0119667016481424	0.0519935688496535	0.570665108874059
PDK4	chr7:95554735:G:A	IAV	B	0.00691737501090238	0.0457120501585869	0.592971116867773
PDK4	chr7:95554735:G:A	IAV	CD4T	0.0103194603659265	0.0526928340503986	0.576516781671281
PDK4	chr7:95554735:G:A	LPS	NK	0.0115948970038033	0.0430086671837739	0.547316442686044
PDK4	chr7:95554735:G:A	LPS	CD8T	0.0270890074384195	0.0511561727984428	0.460092433554856
PDK4	chr7:95554735:G:A	LPS	monocyte	0.0199176259278242	0.0663625090239207	0.529911014510356
PDK4	chr7:95554735:G:A	LPS	B	0.00828575091962254	0.0526640665447958	0.581784466367
PDK4	chr7:95554735:G:A	LPS	CD4T	0.0184212514096184	0.0596280648064778	0.535946811757729
PDK4	chr7:95554735:G:A	Tcruzi	NK	0.0110202671765588	0.0461633227976506	0.562199890661906
PDK4	chr7:95554735:G:A	Tcruzi	CD8T	0.0169487313194865	0.0496783715882008	0.532097152996817
PDK4	chr7:95554735:G:A	Tcruzi	monocyte	0.0169834863420218	0.0609664345183678	0.551017171280311
PDK4	chr7:95554735:G:A	Tcruzi	B	0.00318321777330857	0.0504224517255086	0.614951049145115
PDK4	chr7:95554735:G:A	Tcruzi	CD4T	0.0177011629563977	0.0611285130136749	0.548833476110581
PDK4	chr7:95603954:A:T	NI	NK	0.00370502891169732	0.0447512945027147	0.479038277533314
PDK4	chr7:95603954:A:T	NI	CD8T	-0.0235301890145635	0.045116460747288	0.296195872641611
PDK4	chr7:95603954:A:T	NI	monocyte	-0.214929958830608	0.0485077093133394	2.05043441681152e-06
PDK4	chr7:95603954:A:T	NI	B	-0.189090412413414	0.0615201312830999	0.000276172423381404
PDK4	chr7:95603954:A:T	NI	CD4T	-0.0107024319240881	0.0541900889807541	0.414907504873601
PDK4	chr7:95603954:A:T	IAV	NK	-0.0396019268896161	0.0349986116182604	0.125787705483759
PDK4	chr7:95603954:A:T	IAV	CD8T	0.00470618837110761	0.0275990814625984	0.436964003549768
PDK4	chr7:95603954:A:T	IAV	monocyte	-0.121804508989563	0.0491347020604024	0.00704712807942232
PDK4	chr7:95603954:A:T	IAV	B	-0.154314507231991	0.0552891423713418	0.000938997064854008
PDK4	chr7:95603954:A:T	IAV	CD4T	-0.0404360853978656	0.0420249494526891	0.165837383962678
PDK4	chr7:95603954:A:T	LPS	NK	-0.025249970406579	0.0336180043725841	0.22435332141835
PDK4	chr7:95603954:A:T	LPS	CD8T	-0.031360102683047	0.0293748070326273	0.141459489013398
PDK4	chr7:95603954:A:T	LPS	monocyte	-0.120983298896686	0.059095473024144	0.0223383656236552
PDK4	chr7:95603954:A:T	LPS	B	-0.181586615855298	0.0585955929262207	0.000307006215440886
PDK4	chr7:95603954:A:T	LPS	CD4T	-0.0109525986592568	0.0435590625037975	0.395598472153488
PDK4	chr7:95603954:A:T	Tcruzi	NK	-0.0226206445066786	0.0485093476567051	0.313515341235301
PDK4	chr7:95603954:A:T	Tcruzi	CD8T	-0.0181219476550782	0.0422402770400895	0.32837471271378
PDK4	chr7:95603954:A:T	Tcruzi	monocyte	-0.196297087160096	0.0520634068635489	4.26640345930762e-05
PDK4	chr7:95603954:A:T	Tcruzi	B	-0.155437652866804	0.0553511477258052	0.00145335073764186
PDK4	chr7:95603954:A:T	Tcruzi	CD4T	-0.0162744668271567	0.0499234990439897	0.366907269752991
PDK4	chr7:95618460:T:G	NI	NK	-0.0100272441700535	0.0664293135938263	0.43148453925036
PDK4	chr7:95618460:T:G	NI	CD8T	-0.0715458730517456	0.070253939848722	0.148964329689449
PDK4	chr7:95618460:T:G	NI	monocyte	0.204121940511746	0.0893146694887119	0.0104269554521825
PDK4	chr7:95618460:T:G	NI	B	-0.152740520137986	0.0954311326433503	0.0443592895179583
PDK4	chr7:95618460:T:G	NI	CD4T	-0.0489573585026655	0.0838338361713997	0.273534613575307
PDK4	chr7:95618460:T:G	IAV	NK	-0.00696526242484321	0.0543637443689163	0.44124490616875
PDK4	chr7:95618460:T:G	IAV	CD8T	-0.0439031463338215	0.0442193725078843	0.160016551308133
PDK4	chr7:95618460:T:G	IAV	monocyte	0.0446168203875436	0.0763109418081985	0.267966523805957
PDK4	chr7:95618460:T:G	IAV	B	-0.162370302292074	0.0943306427298368	0.0282382852738504
PDK4	chr7:95618460:T:G	IAV	CD4T	-0.0915015297519205	0.0678427842189143	0.086279220007617
PDK4	chr7:95618460:T:G	LPS	NK	-0.0345880891712398	0.0548090991414774	0.264066461878021
PDK4	chr7:95618460:T:G	LPS	CD8T	-0.0623976064577781	0.0503899792117223	0.106411167679355
PDK4	chr7:95618460:T:G	LPS	monocyte	0.0889943871930517	0.0924639990004272	0.163927321882189
PDK4	chr7:95618460:T:G	LPS	B	-0.171890088213018	0.0990215229599467	0.0304428292603396
PDK4	chr7:95618460:T:G	LPS	CD4T	-0.0956940931781172	0.0716505869284151	0.0893544261916834
PDK4	chr7:95618460:T:G	Tcruzi	NK	0.00659181527836043	0.0737366998304053	0.485949169576752
PDK4	chr7:95618460:T:G	Tcruzi	CD8T	-0.0383773209292211	0.0646921186418269	0.269386242198272
PDK4	chr7:95618460:T:G	Tcruzi	monocyte	0.181180490171525	0.0901648027066033	0.0201611181840547
PDK4	chr7:95618460:T:G	Tcruzi	B	-0.111703314225757	0.0843954498374949	0.0855854345636032
PDK4	chr7:95618460:T:G	Tcruzi	CD4T	-0.0405917085548625	0.0780994925932984	0.29330575185843
PDK4	chr7:95634360:C:T	NI	NK	-0.0056021517823717	0.0304355032001827	0.607092535934511
PDK4	chr7:95634360:C:T	NI	CD8T	-0.0151338998616603	0.0357681978047404	0.536511921374552
PDK4	chr7:95634360:C:T	NI	monocyte	-0.000396395598656697	0.041683427270307	0.638319297784683
PDK4	chr7:95634360:C:T	NI	B	-0.0213888578275627	0.0445778739079606	0.515613933084339
PDK4	chr7:95634360:C:T	NI	CD4T	-0.0340199774931462	0.0554769285249452	0.447361905789863
PDK4	chr7:95634360:C:T	IAV	NK	-0.00868703822654159	0.0276840433929022	0.572231695557386
PDK4	chr7:95634360:C:T	IAV	CD8T	-0.0130371743479729	0.0265730214737981	0.51647113774666
PDK4	chr7:95634360:C:T	IAV	monocyte	-0.00563329881376517	0.0354881079311581	0.624464598341938
PDK4	chr7:95634360:C:T	IAV	B	-0.0191433792977059	0.0393496573487769	0.511764918791808
PDK4	chr7:95634360:C:T	IAV	CD4T	-0.020517355135901	0.039824560508949	0.507058562102212
PDK4	chr7:95634360:C:T	LPS	NK	-0.00696426353963317	0.0289498058089927	0.586781087287403
PDK4	chr7:95634360:C:T	LPS	CD8T	-0.0106897056850864	0.0280824568800105	0.54502125784577
PDK4	chr7:95634360:C:T	LPS	monocyte	-0.00434203666332337	0.043865977188847	0.624897767536678
PDK4	chr7:95634360:C:T	LPS	B	-0.0243287211367495	0.0469520722082385	0.494036379769254
PDK4	chr7:95634360:C:T	LPS	CD4T	-0.02527499435957	0.0455700167040703	0.488002898058752
PDK4	chr7:95634360:C:T	Tcruzi	NK	-0.00596460404275702	0.0319535900097598	0.603586338849134
PDK4	chr7:95634360:C:T	Tcruzi	CD8T	-0.0128511523135203	0.0337155711996607	0.546235690296934
PDK4	chr7:95634360:C:T	Tcruzi	monocyte	-0.00163646336354095	0.0401726700354019	0.650355101323915
PDK4	chr7:95634360:C:T	Tcruzi	B	-0.016838884656816	0.0399867006455078	0.533129061086403
PDK4	chr7:95634360:C:T	Tcruzi	CD4T	-0.0201368227938357	0.0443089049539684	0.521872062640011
PDK4	chr7:95637964:G:A	NI	NK	0.0156179213539483	0.0476758546328267	0.548601438584805
PDK4	chr7:95637964:G:A	NI	CD8T	0.0123564382669915	0.0510165509124757	0.574829302036704
PDK4	chr7:95637964:G:A	NI	monocyte	0.0117326906868996	0.0619137645294473	0.565412418547157
PDK4	chr7:95637964:G:A	NI	B	0.00421396785758177	0.0523177441751679	0.622520250558758
PDK4	chr7:95637964:G:A	NI	CD4T	0.012021923662445	0.0640881201287437	0.581233493911389
PDK4	chr7:95637964:G:A	IAV	NK	0.0120271544809823	0.0416231947428506	0.560816255614836
PDK4	chr7:95637964:G:A	IAV	CD8T	0.00822947729655586	0.0361328369068996	0.579203308053189
PDK4	chr7:95637964:G:A	IAV	monocyte	0.00851705603476642	0.0516017517828493	0.598845153482784
PDK4	chr7:95637964:G:A	IAV	B	0.00327783611551076	0.0448699746807378	0.624206397974772
PDK4	chr7:95637964:G:A	IAV	CD4T	0.0140637125563534	0.0536968792921439	0.569309753515405
PDK4	chr7:95637964:G:A	LPS	NK	0.0155957696216311	0.0460667245065158	0.538696438803937
PDK4	chr7:95637964:G:A	LPS	CD8T	0.0102812630954199	0.0420636842281103	0.5675133104745
PDK4	chr7:95637964:G:A	LPS	monocyte	0.0141602554310097	0.0647409507778282	0.566399215227195
PDK4	chr7:95637964:G:A	LPS	B	0.00434908039336976	0.0519112340926893	0.614056692721636
PDK4	chr7:95637964:G:A	LPS	CD4T	0.0237149923922839	0.0644302176375286	0.52931786780214
PDK4	chr7:95637964:G:A	Tcruzi	NK	0.014967502500199	0.0486010956692371	0.553033365773315
PDK4	chr7:95637964:G:A	Tcruzi	CD8T	0.00864061937864365	0.0481021855467267	0.590258051974273
PDK4	chr7:95637964:G:A	Tcruzi	monocyte	0.00995455734331933	0.0594500336031564	0.593216435938314
PDK4	chr7:95637964:G:A	Tcruzi	B	0.00397960445866057	0.0496341671651163	0.620814699228443
PDK4	chr7:95637964:G:A	Tcruzi	CD4T	0.0122623121954052	0.0598266619014302	0.583924061748409
PDK4	chr7:95640348:T:C	NI	NK	0.00184560354907875	0.0293341263069172	0.677624312383991
PDK4	chr7:95640348:T:C	NI	CD8T	-0.00253912659764971	0.0329459589271424	0.676875911739656
PDK4	chr7:95640348:T:C	NI	monocyte	-0.00731454411702644	0.0423906652787167	0.612584183721895
PDK4	chr7:95640348:T:C	NI	B	0.00688322901315046	0.0374952217847636	0.64664220036361
PDK4	chr7:95640348:T:C	NI	CD4T	-0.0101462847685659	0.0449465020374451	0.621711865130563
PDK4	chr7:95640348:T:C	IAV	NK	0.00469145427509955	0.0269413708400613	0.648180049575453
PDK4	chr7:95640348:T:C	IAV	CD8T	0.00444645384813183	0.0241239981096964	0.646573051765525
PDK4	chr7:95640348:T:C	IAV	monocyte	-0.00127443286011021	0.034279177128991	0.684212744747046
PDK4	chr7:95640348:T:C	IAV	B	0.00714724459477421	0.0330361622276168	0.636917071621398
PDK4	chr7:95640348:T:C	IAV	CD4T	-0.00732929706762284	0.0359884259423359	0.640887365411241
PDK4	chr7:95640348:T:C	LPS	NK	0.00560457978091497	0.0289139256957487	0.635725303646684
PDK4	chr7:95640348:T:C	LPS	CD8T	0.000249786687894404	0.0266969955784516	0.687089648064553
PDK4	chr7:95640348:T:C	LPS	monocyte	0.00197553154164308	0.0440078989840445	0.668276096445445
PDK4	chr7:95640348:T:C	LPS	B	0.00649706460631394	0.0368913769073707	0.641262285167524
PDK4	chr7:95640348:T:C	LPS	CD4T	-0.00636159627798496	0.0387243306618239	0.645846202814495
PDK4	chr7:95640348:T:C	Tcruzi	NK	0.000839089057298303	0.0305649512705162	0.684416787187013
PDK4	chr7:95640348:T:C	Tcruzi	CD8T	-0.00187382670513299	0.0314132654197149	0.678977130090739
PDK4	chr7:95640348:T:C	Tcruzi	monocyte	-0.00547734258755341	0.0401231117401228	0.650164324708452
PDK4	chr7:95640348:T:C	Tcruzi	B	0.0105072762435879	0.0399718044209615	0.618970193149374
PDK4	chr7:95640348:T:C	Tcruzi	CD4T	-0.0111660071530625	0.0426552385107452	0.62148324073977
PDK4	chr7:95666534:G:A	NI	NK	0.00456565254343057	0.0259495369455332	0.65991200303984
PDK4	chr7:95666534:G:A	NI	CD8T	0.00021311941534011	0.0278218518477227	0.703611517871797
PDK4	chr7:95666534:G:A	NI	monocyte	0.0103884002906699	0.0373922864284727	0.590897972504006
PDK4	chr7:95666534:G:A	NI	B	0.00205901643142521	0.031665093011832	0.687471223606372
PDK4	chr7:95666534:G:A	NI	CD4T	0.00243961561387388	0.0365638100020883	0.672846257369572
PDK4	chr7:95666534:G:A	IAV	NK	0.00789316354970076	0.0249391187611449	0.619791956318953
PDK4	chr7:95666534:G:A	IAV	CD8T	-0.00077941304729564	0.0196890718005943	0.709504064316139
PDK4	chr7:95666534:G:A	IAV	monocyte	0.00753802025147452	0.0316318744847051	0.641247964332798
PDK4	chr7:95666534:G:A	IAV	B	0.00582964892292238	0.0283761427288661	0.650833917891106
PDK4	chr7:95666534:G:A	IAV	CD4T	0.00859103484072473	0.0304391950822469	0.629810627420743
PDK4	chr7:95666534:G:A	LPS	NK	0.00713916703983442	0.0252173417895689	0.623435790910962
PDK4	chr7:95666534:G:A	LPS	CD8T	-0.000996582166805052	0.0223956434906256	0.702700802683651
PDK4	chr7:95666534:G:A	LPS	monocyte	-0.000708032012263255	0.0401233944836172	0.683019101174848
PDK4	chr7:95666534:G:A	LPS	B	0.00621581668699195	0.0320357775917291	0.647612943985925
PDK4	chr7:95666534:G:A	LPS	CD4T	0.0109568303982604	0.0341934341116383	0.612434487327043
PDK4	chr7:95666534:G:A	Tcruzi	NK	0.00436829037249389	0.0270969262348575	0.661105820059895
PDK4	chr7:95666534:G:A	Tcruzi	CD8T	-0.00611740992672153	0.0301327752480413	0.664769130014113
PDK4	chr7:95666534:G:A	Tcruzi	monocyte	0.00497477514272144	0.0342044550580443	0.65864193934794
PDK4	chr7:95666534:G:A	Tcruzi	B	0.00561146201755767	0.0309058104809519	0.655608673588229
PDK4	chr7:95666534:G:A	Tcruzi	CD4T	0.00678300956346098	0.0336321928952838	0.650593052757868
PDLIM1	chr10:95138333:G:A	NI	NK	0.0974850439933115	0.085835083711616	0.145680513188456
PDLIM1	chr10:95138333:G:A	NI	CD8T	0.113813391607433	0.0915668037522899	0.130943568403872
PDLIM1	chr10:95138333:G:A	NI	monocyte	0.133592447862302	0.116374353469674	0.136027164601371
PDLIM1	chr10:95138333:G:A	NI	B	0.086559661613044	0.0872182510446474	0.184446672106844
PDLIM1	chr10:95138333:G:A	NI	CD4T	0.127140009146565	0.108328693583185	0.143750776100087
PDLIM1	chr10:95138333:G:A	IAV	NK	0.0952071633285055	0.0833500914766798	0.14073780932253
PDLIM1	chr10:95138333:G:A	IAV	CD8T	0.0812458383695958	0.0746433377811157	0.153437024723951
PDLIM1	chr10:95138333:G:A	IAV	monocyte	0.108636407880637	0.0983705794611435	0.150780125039827
PDLIM1	chr10:95138333:G:A	IAV	B	0.0655221334942868	0.0761850774391498	0.217551317248219
PDLIM1	chr10:95138333:G:A	IAV	CD4T	0.113460655972725	0.0959151738336885	0.141762706704408
PDLIM1	chr10:95138333:G:A	LPS	NK	0.11564015761695	0.0944516412036082	0.121601556191443
PDLIM1	chr10:95138333:G:A	LPS	CD8T	0.087454189368823	0.0778475773357582	0.152409679987378
PDLIM1	chr10:95138333:G:A	LPS	monocyte	0.115354600819679	0.109230855621828	0.163482584672511
PDLIM1	chr10:95138333:G:A	LPS	B	0.0818748439142211	0.0849540756899372	0.191636511882922
PDLIM1	chr10:95138333:G:A	LPS	CD4T	0.111683338599423	0.0994703645541904	0.156886246557238
PDLIM1	chr10:95138333:G:A	Tcruzi	NK	0.108682092380695	0.0926658978015534	0.134444617677304
PDLIM1	chr10:95138333:G:A	Tcruzi	CD8T	0.112627987931506	0.090409951020736	0.1281890936499
PDLIM1	chr10:95138333:G:A	Tcruzi	monocyte	0.126882248911205	0.111944236829403	0.14513858623847
PDLIM1	chr10:95138333:G:A	Tcruzi	B	0.0776648139414469	0.0822825961298506	0.196329195788282
PDLIM1	chr10:95138333:G:A	Tcruzi	CD4T	0.122093856280595	0.103450426866616	0.143829224167082
PDLIM1	chr10:95168931:C:T	NI	NK	-0.0475212809492282	0.0394304880974138	0.159024602250486
PDLIM1	chr10:95168931:C:T	NI	CD8T	-0.0595110119592835	0.0430188969772761	0.137896149443239
PDLIM1	chr10:95168931:C:T	NI	monocyte	-0.0201129425231283	0.0407366606598925	0.359423611077494
PDLIM1	chr10:95168931:C:T	NI	B	-0.0153813751456943	0.0324820964698506	0.370435395420328
PDLIM1	chr10:95168931:C:T	NI	CD4T	-0.0695759738812527	0.0513689416759314	0.133963695744046
PDLIM1	chr10:95168931:C:T	IAV	NK	-0.0407056093178529	0.0355817591312621	0.171319399973935
PDLIM1	chr10:95168931:C:T	IAV	CD8T	-0.0280074377886765	0.0290731132945714	0.217246022309515
PDLIM1	chr10:95168931:C:T	IAV	monocyte	-0.00767109826978402	0.0341346665274201	0.458303250743695
PDLIM1	chr10:95168931:C:T	IAV	B	-0.0104039835207739	0.028891712442202	0.406154651904238
PDLIM1	chr10:95168931:C:T	IAV	CD4T	-0.0435566974857271	0.0386549727061407	0.18536480340863
PDLIM1	chr10:95168931:C:T	LPS	NK	-0.0395739746753972	0.035367571009627	0.179729413650518
PDLIM1	chr10:95168931:C:T	LPS	CD8T	-0.0402112245452926	0.0332152684173432	0.164865540521174
PDLIM1	chr10:95168931:C:T	LPS	monocyte	-0.0159858334964787	0.0403101988384397	0.397849880774815
PDLIM1	chr10:95168931:C:T	LPS	B	-0.0120349182065068	0.031943299631796	0.398662365224632
PDLIM1	chr10:95168931:C:T	LPS	CD4T	-0.0617845327747152	0.0474787932161097	0.147332908980716
PDLIM1	chr10:95168931:C:T	Tcruzi	NK	-0.0458282069772753	0.0393961413513569	0.167764713077079
PDLIM1	chr10:95168931:C:T	Tcruzi	CD8T	-0.0439586424671049	0.0358353605863045	0.165969383926315
PDLIM1	chr10:95168931:C:T	Tcruzi	monocyte	-0.0133998556205668	0.0385235138854114	0.415816063246026
PDLIM1	chr10:95168931:C:T	Tcruzi	B	-0.0151070155293986	0.0312620633146983	0.366375173040421
PDLIM1	chr10:95168931:C:T	Tcruzi	CD4T	-0.0533324975900303	0.0436204921252235	0.166538449685351
PDLIM1	chr10:95170601:T:G	NI	NK	0.0351905663813188	0.0493952330420146	0.319739850470627
PDLIM1	chr10:95170601:T:G	NI	CD8T	0.0519000569250356	0.056139927239433	0.25879410988989
PDLIM1	chr10:95170601:T:G	NI	monocyte	0.0159480575217371	0.0599970702358774	0.465058680899771
PDLIM1	chr10:95170601:T:G	NI	B	-0.0206760473817138	0.0524462908378485	0.456161598849817
PDLIM1	chr10:95170601:T:G	NI	CD4T	0.0541162263439654	0.0659087861921369	0.284990882684149
PDLIM1	chr10:95170601:T:G	IAV	NK	0.0371646708035007	0.0485786809739343	0.301214912697697
PDLIM1	chr10:95170601:T:G	IAV	CD8T	0.0432437774469541	0.0494637534720159	0.261804792254487
PDLIM1	chr10:95170601:T:G	IAV	monocyte	0.00239199318566617	0.0502604422425339	0.549326573867311
PDLIM1	chr10:95170601:T:G	IAV	B	-0.0238244508393675	0.049381292741943	0.423227083117179
PDLIM1	chr10:95170601:T:G	IAV	CD4T	0.0511054754508462	0.0593304699942178	0.275843990288366
PDLIM1	chr10:95170601:T:G	LPS	NK	0.0367840791906811	0.0497225104051127	0.307885160257108
PDLIM1	chr10:95170601:T:G	LPS	CD8T	0.0482865245019549	0.0520761927017994	0.249935848786952
PDLIM1	chr10:95170601:T:G	LPS	monocyte	0.018328724754896	0.0605167604975732	0.459664768983998
PDLIM1	chr10:95170601:T:G	LPS	B	-0.0219484535896327	0.0525843931854359	0.445662991039391
PDLIM1	chr10:95170601:T:G	LPS	CD4T	0.0717256256641553	0.0736946959526056	0.236126763725702
PDLIM1	chr10:95170601:T:G	Tcruzi	NK	0.041960791911762	0.0539120368515884	0.296058462502153
PDLIM1	chr10:95170601:T:G	Tcruzi	CD8T	0.0497869495726072	0.0544822044310766	0.259853214079214
PDLIM1	chr10:95170601:T:G	Tcruzi	monocyte	0.0104288073075446	0.0569239953317214	0.503428446998356
PDLIM1	chr10:95170601:T:G	Tcruzi	B	-0.0107523930137297	0.0468114206737709	0.511151910819226
PDLIM1	chr10:95170601:T:G	Tcruzi	CD4T	0.058691906555201	0.0654899600873514	0.265831845364661
PDLIM1	chr10:95211881:G:A	NI	NK	0.0462088026646593	0.065883587878013	0.341788714542493
PDLIM1	chr10:95211881:G:A	NI	CD8T	0.0472903920408229	0.0669749850745703	0.347142348738058
PDLIM1	chr10:95211881:G:A	NI	monocyte	0.00422489066406021	0.0771446182592241	0.543408996449409
PDLIM1	chr10:95211881:G:A	NI	B	0.0291593388190242	0.0621163221518861	0.422638059989802
PDLIM1	chr10:95211881:G:A	NI	CD4T	0.0475518677636491	0.0789832465421141	0.375343368558295
PDLIM1	chr10:95211881:G:A	IAV	NK	0.0320572194406213	0.0551693237979144	0.38378197125151
PDLIM1	chr10:95211881:G:A	IAV	CD8T	0.0372705676495566	0.0549401363622572	0.349705226092242
PDLIM1	chr10:95211881:G:A	IAV	monocyte	0.0212975520928345	0.0647980296866169	0.478824580367597
PDLIM1	chr10:95211881:G:A	IAV	B	0.034628189920827	0.0578392446470291	0.380722760796355
PDLIM1	chr10:95211881:G:A	IAV	CD4T	0.0534363979947495	0.0745009022664906	0.340961397736328
PDLIM1	chr10:95211881:G:A	LPS	NK	0.0514708807897451	0.0691917214823348	0.32000175173556
PDLIM1	chr10:95211881:G:A	LPS	CD8T	0.0424481901312875	0.0598331593507283	0.33838549088559
PDLIM1	chr10:95211881:G:A	LPS	monocyte	0.0226723653054433	0.076173758835912	0.476923811714002
PDLIM1	chr10:95211881:G:A	LPS	B	0.0491460715918122	0.0716818920578824	0.343376826161968
PDLIM1	chr10:95211881:G:A	LPS	CD4T	0.0593922828800962	0.0816973683216533	0.333151879375465
PDLIM1	chr10:95211881:G:A	Tcruzi	NK	0.0575200579544867	0.0768084720840736	0.315972367491469
PDLIM1	chr10:95211881:G:A	Tcruzi	CD8T	0.0453094586843297	0.0646128124027187	0.346712746657398
PDLIM1	chr10:95211881:G:A	Tcruzi	monocyte	0.00843881889918885	0.0728741624788614	0.538722879114193
PDLIM1	chr10:95211881:G:A	Tcruzi	B	0.0419975378995273	0.0655377770166288	0.364339928858577
PDLIM1	chr10:95211881:G:A	Tcruzi	CD4T	0.0510968557542332	0.0769378188592909	0.359808284893701
PDLIM1	chr10:95230518:C:A	NI	NK	-0.0685004336926112	0.0892923635280319	0.266845464912405
PDLIM1	chr10:95230518:C:A	NI	CD8T	-0.081796553966732	0.0944452903544697	0.242448728726149
PDLIM1	chr10:95230518:C:A	NI	monocyte	-0.0832847074697555	0.117803383647011	0.280388020172005
PDLIM1	chr10:95230518:C:A	NI	B	-0.112609603762715	0.115573781685331	0.196482696388252
PDLIM1	chr10:95230518:C:A	NI	CD4T	-0.152407098371492	0.14671646443499	0.18016894701716
PDLIM1	chr10:95230518:C:A	IAV	NK	-0.0464087413054463	0.0772041150195776	0.319641854916034
PDLIM1	chr10:95230518:C:A	IAV	CD8T	-0.0451465887334294	0.0712417123780798	0.306809173889106
PDLIM1	chr10:95230518:C:A	IAV	monocyte	-0.0458225083399923	0.0913498317407059	0.358917832988951
PDLIM1	chr10:95230518:C:A	IAV	B	-0.0726010565746022	0.0856734509801905	0.241104623629154
PDLIM1	chr10:95230518:C:A	IAV	CD4T	-0.108571545792558	0.111914712917904	0.207541349078741
PDLIM1	chr10:95230518:C:A	LPS	NK	-0.0662019708576039	0.0877373412676842	0.269804779217459
PDLIM1	chr10:95230518:C:A	LPS	CD8T	-0.074848518724987	0.0855420569265154	0.234803834669846
PDLIM1	chr10:95230518:C:A	LPS	monocyte	-0.0596659460936234	0.110830286674459	0.341791801018831
PDLIM1	chr10:95230518:C:A	LPS	B	-0.0993137915685919	0.105532153185695	0.209581026091153
PDLIM1	chr10:95230518:C:A	LPS	CD4T	-0.123213266525411	0.124442358028452	0.200647221664685
PDLIM1	chr10:95230518:C:A	Tcruzi	NK	-0.0755738475134915	0.0951933831251079	0.255520396136955
PDLIM1	chr10:95230518:C:A	Tcruzi	CD8T	-0.0783317208991382	0.0914180958685173	0.243501765569558
PDLIM1	chr10:95230518:C:A	Tcruzi	monocyte	-0.0789222806655479	0.113791606200427	0.293127724916263
PDLIM1	chr10:95230518:C:A	Tcruzi	B	-0.102156289359851	0.106623514652972	0.201702946796827
PDLIM1	chr10:95230518:C:A	Tcruzi	CD4T	-0.149330088718741	0.143104198870744	0.180066173598838
PDLIM1	chr10:95237154:T:C	NI	NK	-0.0247493633579399	0.0491213034565491	0.420078005387864
PDLIM1	chr10:95237154:T:C	NI	CD8T	-0.032268880113525	0.0542355449553522	0.391694103619539
PDLIM1	chr10:95237154:T:C	NI	monocyte	-0.0482711123205112	0.0726923384260828	0.344085658853161
PDLIM1	chr10:95237154:T:C	NI	B	-0.0527714965190609	0.0661410772606288	0.314885994343546
PDLIM1	chr10:95237154:T:C	NI	CD4T	-0.0445407720141741	0.0697985698116112	0.369763202039431
PDLIM1	chr10:95237154:T:C	IAV	NK	-0.0255377680003177	0.0469731562133373	0.406241971794602
PDLIM1	chr10:95237154:T:C	IAV	CD8T	-0.0158584999092034	0.0410175624850935	0.454684163603022
PDLIM1	chr10:95237154:T:C	IAV	monocyte	-0.0291670292400779	0.0558572529032535	0.413354828241403
PDLIM1	chr10:95237154:T:C	IAV	B	-0.0367537603343592	0.051879408597996	0.347249674610036
PDLIM1	chr10:95237154:T:C	IAV	CD4T	-0.0321682431526463	0.0573832581263659	0.401131315423007
PDLIM1	chr10:95237154:T:C	LPS	NK	-0.0283561041897825	0.0504188418720609	0.396391051188497
PDLIM1	chr10:95237154:T:C	LPS	CD8T	-0.0172104676966671	0.045408476873895	0.451929993264178
PDLIM1	chr10:95237154:T:C	LPS	monocyte	-0.0378134879473668	0.0676054159926523	0.390977539882704
PDLIM1	chr10:95237154:T:C	LPS	B	-0.0615865370957572	0.0730005719240392	0.290322748289097
PDLIM1	chr10:95237154:T:C	LPS	CD4T	-0.0359158293059788	0.0629041032356933	0.394413172934405
PDLIM1	chr10:95237154:T:C	Tcruzi	NK	-0.0241972511509362	0.0505782765749505	0.426473653501709
PDLIM1	chr10:95237154:T:C	Tcruzi	CD8T	-0.0242817212838479	0.050492466875331	0.425441219176059
PDLIM1	chr10:95237154:T:C	Tcruzi	monocyte	-0.0417253414134698	0.0676059834430679	0.377919879587247
PDLIM1	chr10:95237154:T:C	Tcruzi	B	-0.0502494008664422	0.0632097098693764	0.313867126947145
PDLIM1	chr10:95237154:T:C	Tcruzi	CD4T	-0.0403695427619189	0.0651406916361884	0.381739040623937
PDLIM1	chr10:95256796:A:G	NI	NK	0.0828902156814815	0.0558110965458215	0.0892970663239928
PDLIM1	chr10:95256796:A:G	NI	CD8T	0.0409105754076926	0.0450341819547583	0.208227909497599
PDLIM1	chr10:95256796:A:G	NI	monocyte	0.0333063572685279	0.0585269341558803	0.309037173669394
PDLIM1	chr10:95256796:A:G	NI	B	0.000916281837104354	0.0475457076261718	0.511531041205113
PDLIM1	chr10:95256796:A:G	NI	CD4T	0.0777062520966217	0.0596306647371268	0.120509107664917
PDLIM1	chr10:95256796:A:G	IAV	NK	0.0529615127805048	0.047680224258796	0.154930171350604
PDLIM1	chr10:95256796:A:G	IAV	CD8T	0.0478609733122569	0.0467806645904396	0.17011508956479
PDLIM1	chr10:95256796:A:G	IAV	monocyte	-0.0241640200175763	0.0596375239461476	0.401148557704513
PDLIM1	chr10:95256796:A:G	IAV	B	-0.0458750045784968	0.0525038592973117	0.229350563109801
PDLIM1	chr10:95256796:A:G	IAV	CD4T	0.035611499935962	0.050283483175394	0.263305367157139
PDLIM1	chr10:95256796:A:G	LPS	NK	0.0857238296801035	0.0560770075763039	0.0837710934955289
PDLIM1	chr10:95256796:A:G	LPS	CD8T	0.0188985669915384	0.0437143188263786	0.342164052549648
PDLIM1	chr10:95256796:A:G	LPS	monocyte	0.126404882692467	0.0796240742521165	0.0517565889751718
PDLIM1	chr10:95256796:A:G	LPS	B	-0.0292573261358018	0.0509307156640732	0.329117422140106
PDLIM1	chr10:95256796:A:G	LPS	CD4T	0.0497905908047879	0.0534180429025824	0.201945407058727
PDLIM1	chr10:95256796:A:G	Tcruzi	NK	0.0809587671073955	0.0579992140823884	0.0997869870446386
PDLIM1	chr10:95256796:A:G	Tcruzi	CD8T	0.0464251357800076	0.0456222396315199	0.179831989577671
PDLIM1	chr10:95256796:A:G	Tcruzi	monocyte	0.0335848690029649	0.0561146447285681	0.300249701058218
PDLIM1	chr10:95256796:A:G	Tcruzi	B	0.0563715153317063	0.0563771375403374	0.180360269946908
PDLIM1	chr10:95256796:A:G	Tcruzi	CD4T	0.0537336134462199	0.0538534496310661	0.18555597764619
PDLIM1	chr10:95279992:A:G	NI	NK	0.00196345625213452	0.0555326157299357	0.611937716354071
PDLIM1	chr10:95279992:A:G	NI	CD8T	0.0160114074745466	0.0634200317412603	0.549216861820762
PDLIM1	chr10:95279992:A:G	NI	monocyte	-0.00417105844977872	0.0767728141135231	0.592813091517508
PDLIM1	chr10:95279992:A:G	NI	B	-0.0155998495019623	0.0642459854057884	0.559140334605845
PDLIM1	chr10:95279992:A:G	NI	CD4T	0.0247185621420738	0.0815109713410131	0.525730590933253
PDLIM1	chr10:95279992:A:G	IAV	NK	0.00814204056576561	0.0523818915512717	0.579328247953168
PDLIM1	chr10:95279992:A:G	IAV	CD8T	0.00905779242138203	0.0482810097884507	0.567927152088033
PDLIM1	chr10:95279992:A:G	IAV	monocyte	-0.00240945075744705	0.0632780639337487	0.618379731946605
PDLIM1	chr10:95279992:A:G	IAV	B	-0.00851955184028321	0.0533028902178137	0.583802332883461
PDLIM1	chr10:95279992:A:G	IAV	CD4T	0.0215146527841018	0.0700584742626877	0.532406150854917
PDLIM1	chr10:95279992:A:G	LPS	NK	0.0036864661911274	0.0556402131609448	0.598617418222006
PDLIM1	chr10:95279992:A:G	LPS	CD8T	0.0222787939102351	0.0612142055740799	0.507968704823201
PDLIM1	chr10:95279992:A:G	LPS	monocyte	-0.00875366211212826	0.0771397738717973	0.585738488020769
PDLIM1	chr10:95279992:A:G	LPS	B	-0.013787632129301	0.062838985039118	0.562627378172597
PDLIM1	chr10:95279992:A:G	LPS	CD4T	0.0286856859010804	0.080511905271809	0.51120989457787
PDLIM1	chr10:95279992:A:G	Tcruzi	NK	0.00770543597895113	0.0577135140880669	0.583970093441284
PDLIM1	chr10:95279992:A:G	Tcruzi	CD8T	0.0166215494108805	0.0618102344334352	0.542979020755623
PDLIM1	chr10:95279992:A:G	Tcruzi	monocyte	-0.00745293538476956	0.0740045510977813	0.596008906329538
PDLIM1	chr10:95279992:A:G	Tcruzi	B	-0.0262338635938248	0.0726840869288887	0.513254218696543
PDLIM1	chr10:95279992:A:G	Tcruzi	CD4T	0.0248084880317273	0.0777638124927527	0.527405109649991
PDLIM1	chr10:95289696:C:A	NI	NK	0.0154801890578042	0.0607130568824023	0.531940158450252
PDLIM1	chr10:95289696:C:A	NI	CD8T	-0.00504965477515381	0.0646014214404205	0.5985331380205
PDLIM1	chr10:95289696:C:A	NI	monocyte	0.0610594653018361	0.104342584533253	0.382217765431354
PDLIM1	chr10:95289696:C:A	NI	B	0.0131550557652674	0.0643096103376817	0.541774381796941
PDLIM1	chr10:95289696:C:A	NI	CD4T	-0.00807462029605319	0.0812500430825219	0.584305126249694
PDLIM1	chr10:95289696:C:A	IAV	NK	0.020848376221304	0.0601042927082905	0.500952978557639
PDLIM1	chr10:95289696:C:A	IAV	CD8T	-0.000397832817346028	0.05028856806202	0.609385962708738
PDLIM1	chr10:95289696:C:A	IAV	monocyte	0.0365329524349565	0.0759571451463683	0.443485691872747
PDLIM1	chr10:95289696:C:A	IAV	B	0.0271306621838748	0.0640165079446275	0.470711722563325
PDLIM1	chr10:95289696:C:A	IAV	CD4T	-0.00583427250066213	0.0695807792322379	0.597378260326341
PDLIM1	chr10:95289696:C:A	LPS	NK	0.0143881828024011	0.0598971992596476	0.531655848590263
PDLIM1	chr10:95289696:C:A	LPS	CD8T	0.00176310456272961	0.0555299088860401	0.594778387764556
PDLIM1	chr10:95289696:C:A	LPS	monocyte	0.047340950519051	0.0929044558641987	0.423236036472863
PDLIM1	chr10:95289696:C:A	LPS	B	0.0229840774746881	0.0669870306187386	0.49579649831606
PDLIM1	chr10:95289696:C:A	LPS	CD4T	-0.00153177446501568	0.0749190569722009	0.610581997698389
PDLIM1	chr10:95289696:C:A	Tcruzi	NK	0.00838070750028143	0.0602924730643725	0.563947500265875
PDLIM1	chr10:95289696:C:A	Tcruzi	CD8T	-0.00311320678884234	0.0618135804344775	0.605336875174736
PDLIM1	chr10:95289696:C:A	Tcruzi	monocyte	0.070692350948163	0.112843346161952	0.37365428334341
PDLIM1	chr10:95289696:C:A	Tcruzi	B	0.0204544318723782	0.0637790123390025	0.505129148530682
PDLIM1	chr10:95289696:C:A	Tcruzi	CD4T	-0.00222724719001412	0.0752158271612252	0.610137719272148
PDLIM1	chr10:95296215:A:G	NI	NK	0.0205964316187693	0.0659202498482051	0.429153200415707
PDLIM1	chr10:95296215:A:G	NI	CD8T	0.0511231989068013	0.0733833504032276	0.299678084834072
PDLIM1	chr10:95296215:A:G	NI	monocyte	0.0249850595448386	0.087295890586355	0.435123984801844
PDLIM1	chr10:95296215:A:G	NI	B	-0.0948116380572446	0.0923744206131297	0.19148922007826
PDLIM1	chr10:95296215:A:G	NI	CD4T	0.0506770942429156	0.0883052177440159	0.339067339442719
PDLIM1	chr10:95296215:A:G	IAV	NK	-0.00847947011069862	0.063110947847462	0.513141197715053
PDLIM1	chr10:95296215:A:G	IAV	CD8T	0.00973811510996671	0.0576012367067112	0.472124736672926
PDLIM1	chr10:95296215:A:G	IAV	monocyte	0.0255788455383907	0.0752414946432817	0.423765105625969
PDLIM1	chr10:95296215:A:G	IAV	B	-0.110460702471822	0.0999581638153721	0.160492713031418
PDLIM1	chr10:95296215:A:G	IAV	CD4T	0.0183477713413344	0.0724739425539226	0.451295614838596
PDLIM1	chr10:95296215:A:G	LPS	NK	0.0252891318916372	0.0663108711297805	0.40591092968723
PDLIM1	chr10:95296215:A:G	LPS	CD8T	0.0400020992038867	0.0650401761168901	0.324310935777008
PDLIM1	chr10:95296215:A:G	LPS	monocyte	0.0435259491576899	0.0907072543689024	0.370873913787997
PDLIM1	chr10:95296215:A:G	LPS	B	-0.0986661674183289	0.093361690754144	0.182304834497181
PDLIM1	chr10:95296215:A:G	LPS	CD4T	0.027189328187359	0.0788487695111942	0.418480977950689
PDLIM1	chr10:95296215:A:G	Tcruzi	NK	0.0349607721787272	0.0725646708451449	0.370843944970782
PDLIM1	chr10:95296215:A:G	Tcruzi	CD8T	0.0539454721099326	0.0746924614326531	0.289308143985378
PDLIM1	chr10:95296215:A:G	Tcruzi	monocyte	0.026965570126681	0.0851992553939646	0.430232455151738
PDLIM1	chr10:95296215:A:G	Tcruzi	B	-0.0923528461026082	0.0905334244106592	0.190459856174341
PDLIM1	chr10:95296215:A:G	Tcruzi	CD4T	0.0354426427107389	0.0812020553099261	0.387687120797319
PDLIM1	chr10:95302888:C:T	NI	NK	0.00143586951186563	0.0551481109872752	0.595004812528908
PDLIM1	chr10:95302888:C:T	NI	CD8T	-0.0370135492072085	0.0651832467146739	0.408493462117747
PDLIM1	chr10:95302888:C:T	NI	monocyte	-0.000975248359174973	0.0766601831469468	0.573711550144438
PDLIM1	chr10:95302888:C:T	NI	B	-0.0245780623855034	0.0628734242233421	0.46929117144181
PDLIM1	chr10:95302888:C:T	NI	CD4T	-0.0828885723744384	0.10851416923596	0.318662517047543
PDLIM1	chr10:95302888:C:T	IAV	NK	0.000965326327478777	0.0510771027202185	0.594032890673135
PDLIM1	chr10:95302888:C:T	IAV	CD8T	-0.0125013860978449	0.0468339951979205	0.503254555003674
PDLIM1	chr10:95302888:C:T	IAV	monocyte	-0.00493656038538033	0.0630347561081622	0.57364495840516
PDLIM1	chr10:95302888:C:T	IAV	B	-0.00946234581095305	0.051633165834154	0.532888273949866
PDLIM1	chr10:95302888:C:T	IAV	CD4T	-0.0436537257642024	0.0723062334479781	0.393878112584609
PDLIM1	chr10:95302888:C:T	LPS	NK	0.00668972942882632	0.057532195576848	0.590979209979211
PDLIM1	chr10:95302888:C:T	LPS	CD8T	-0.0270544894536242	0.0552879058795118	0.431063674164872
PDLIM1	chr10:95302888:C:T	LPS	monocyte	-0.008288082962355	0.0756950357587295	0.554627564959246
PDLIM1	chr10:95302888:C:T	LPS	B	-0.0191280385376587	0.0604100618141087	0.489537092307453
PDLIM1	chr10:95302888:C:T	LPS	CD4T	-0.0548266951617495	0.0832534128762879	0.371482323328689
PDLIM1	chr10:95302888:C:T	Tcruzi	NK	-0.00271927808963213	0.0559823635342772	0.571739735537988
PDLIM1	chr10:95302888:C:T	Tcruzi	CD8T	-0.0389317967198306	0.0651524908289212	0.396011199081769
PDLIM1	chr10:95302888:C:T	Tcruzi	monocyte	-0.00735875439598965	0.0727816737153525	0.561611506890527
PDLIM1	chr10:95302888:C:T	Tcruzi	B	-0.0175878648922261	0.0573981414353633	0.493933195058407
PDLIM1	chr10:95302888:C:T	Tcruzi	CD4T	-0.0727388720750786	0.0978151165364121	0.337149809262367
PDLIM1	chr10:95310092:C:T	NI	NK	-0.00882438519455839	0.0297781930175034	0.497876051418693
PDLIM1	chr10:95310092:C:T	NI	CD8T	-0.00376764131361436	0.0289535947672615	0.55422650573031
PDLIM1	chr10:95310092:C:T	NI	monocyte	-0.0218521867321868	0.0411081518450684	0.399644945546807
PDLIM1	chr10:95310092:C:T	NI	B	0.0480028346866425	0.0464990276122204	0.254224706815414
PDLIM1	chr10:95310092:C:T	NI	CD4T	-0.00934096876019137	0.0372740592096363	0.512343392960269
PDLIM1	chr10:95310092:C:T	IAV	NK	-0.0106777585562161	0.0287034191249473	0.472729331175604
PDLIM1	chr10:95310092:C:T	IAV	CD8T	-0.00373597713501525	0.0258450818395004	0.547684194474792
PDLIM1	chr10:95310092:C:T	IAV	monocyte	-0.0116511794977218	0.033919339549866	0.471799729332988
PDLIM1	chr10:95310092:C:T	IAV	B	0.0272647334566471	0.0331603580056445	0.315891349746784
PDLIM1	chr10:95310092:C:T	IAV	CD4T	-0.00467893413662747	0.0323608495832693	0.553114363947634
PDLIM1	chr10:95310092:C:T	LPS	NK	-0.00887086897465709	0.029578167452512	0.493607567826542
PDLIM1	chr10:95310092:C:T	LPS	CD8T	-0.0120092159516917	0.0283584467115849	0.454205918493576
PDLIM1	chr10:95310092:C:T	LPS	monocyte	-0.0472970460010467	0.0526037047362291	0.263875966737602
PDLIM1	chr10:95310092:C:T	LPS	B	0.0370691635859536	0.0395408537500207	0.280521669601492
PDLIM1	chr10:95310092:C:T	LPS	CD4T	0.0023391203448551	0.0345779325392084	0.577654110265445
PDLIM1	chr10:95310092:C:T	Tcruzi	NK	-0.0103682825595907	0.0315629105044688	0.48624019472933
PDLIM1	chr10:95310092:C:T	Tcruzi	CD8T	-0.00216738567945058	0.0285152436357332	0.57097446254462
PDLIM1	chr10:95310092:C:T	Tcruzi	monocyte	-0.0277093491928632	0.0412641020707918	0.364756276371017
PDLIM1	chr10:95310092:C:T	Tcruzi	B	0.0411181316420012	0.0417940976664974	0.266091561510579
PDLIM1	chr10:95310092:C:T	Tcruzi	CD4T	-0.00805784397851287	0.0351154116937056	0.524088696751948
PDLIM1	chr10:95312605:A:G	NI	NK	-0.00392175986155573	0.0685121476149319	0.584796229223835
PDLIM1	chr10:95312605:A:G	NI	CD8T	0.00209824320222943	0.0740745562588364	0.5893932994227
PDLIM1	chr10:95312605:A:G	NI	monocyte	0.0890456052761817	0.133324189252604	0.329066846214374
PDLIM1	chr10:95312605:A:G	NI	B	0.0267927529567526	0.07892076988321	0.485018878652308
PDLIM1	chr10:95312605:A:G	NI	CD4T	-0.015573943920978	0.0941875538639346	0.545331898183855
PDLIM1	chr10:95312605:A:G	IAV	NK	0.00148236741028907	0.0634030763047622	0.588546936663025
PDLIM1	chr10:95312605:A:G	IAV	CD8T	-0.00184579608123371	0.0584380672576867	0.591096809293073
PDLIM1	chr10:95312605:A:G	IAV	monocyte	0.0693935668266609	0.107542576754401	0.356426173372608
PDLIM1	chr10:95312605:A:G	IAV	B	0.0169356444741943	0.0658310612131292	0.510396737358184
PDLIM1	chr10:95312605:A:G	IAV	CD4T	-0.016837781545329	0.0829894968875417	0.541203551666484
PDLIM1	chr10:95312605:A:G	LPS	NK	-0.00606429844368211	0.0692399444303722	0.573539845539185
PDLIM1	chr10:95312605:A:G	LPS	CD8T	-0.011754396853588	0.0677680171944505	0.546575731538572
PDLIM1	chr10:95312605:A:G	LPS	monocyte	0.0773527486810782	0.1223765362633	0.35573994059554
PDLIM1	chr10:95312605:A:G	LPS	B	0.022439885150811	0.0760558903576772	0.495873945416791
PDLIM1	chr10:95312605:A:G	LPS	CD4T	-0.0062994043528444	0.0866943356788033	0.576336561750488
PDLIM1	chr10:95312605:A:G	Tcruzi	NK	-0.00692786810317977	0.0717682364011308	0.572757906020383
PDLIM1	chr10:95312605:A:G	Tcruzi	CD8T	-0.00810383448324962	0.0727195333316672	0.566827084404086
PDLIM1	chr10:95312605:A:G	Tcruzi	monocyte	0.0899819187848001	0.132876266842415	0.338195285615445
PDLIM1	chr10:95312605:A:G	Tcruzi	B	0.0251270853206869	0.0748925009397524	0.484556728846008
PDLIM1	chr10:95312605:A:G	Tcruzi	CD4T	-0.0127949965723852	0.0884881635028046	0.556872682256021
PDLIM1	chr10:95313295:G:A	NI	NK	-0.0101433764856769	0.0465158400929751	0.558376885431383
PDLIM1	chr10:95313295:G:A	NI	CD8T	-0.0303658128883593	0.0577424144703046	0.459514152106929
PDLIM1	chr10:95313295:G:A	NI	monocyte	-0.00807695854775449	0.0627774121409296	0.566750942751855
PDLIM1	chr10:95313295:G:A	NI	B	-0.00878976976667923	0.0501788250635461	0.572599634130074
PDLIM1	chr10:95313295:G:A	NI	CD4T	-0.0485942916348112	0.0801452561850361	0.420411177543324
PDLIM1	chr10:95313295:G:A	IAV	NK	-0.00604998735696825	0.043164702177675	0.57993317229314
PDLIM1	chr10:95313295:G:A	IAV	CD8T	-0.00119675684053722	0.0419584039889577	0.603506289167825
PDLIM1	chr10:95313295:G:A	IAV	monocyte	0.000943513636902911	0.0544904714177112	0.625229154186091
PDLIM1	chr10:95313295:G:A	IAV	B	-0.00500948862974562	0.043795869488458	0.58989725508065
PDLIM1	chr10:95313295:G:A	IAV	CD4T	-0.0313999436765194	0.0613212090887694	0.462368776581417
PDLIM1	chr10:95313295:G:A	LPS	NK	-0.00579711739825441	0.0461934950362894	0.579042540928061
PDLIM1	chr10:95313295:G:A	LPS	CD8T	-0.0138850798113131	0.0449583944913788	0.522531158588349
PDLIM1	chr10:95313295:G:A	LPS	monocyte	-0.0402736840548635	0.0877496520509995	0.448181641718559
PDLIM1	chr10:95313295:G:A	LPS	B	-0.00808198651887843	0.049440688069956	0.571620909190769
PDLIM1	chr10:95313295:G:A	LPS	CD4T	-0.0397006407026175	0.0703028861821708	0.440374207820132
PDLIM1	chr10:95313295:G:A	Tcruzi	NK	-0.0106298059927293	0.0485193348424029	0.556023469190438
PDLIM1	chr10:95313295:G:A	Tcruzi	CD8T	-0.0248483447610746	0.0532592338411264	0.477588433983864
PDLIM1	chr10:95313295:G:A	Tcruzi	monocyte	-0.0117702741243511	0.0605613889336004	0.56417207934462
PDLIM1	chr10:95313295:G:A	Tcruzi	B	-0.00925597402079947	0.048230798601171	0.565829837554293
PDLIM1	chr10:95313295:G:A	Tcruzi	CD4T	-0.053050391293069	0.0831765233387324	0.410466056345765
PDLIM1	chr10:95327765:C:T	NI	NK	-0.0446951238490012	0.073281194158619	0.376415839376832
PDLIM1	chr10:95327765:C:T	NI	CD8T	-0.0233477850927386	0.0645291771598228	0.463265936667509
PDLIM1	chr10:95327765:C:T	NI	monocyte	0.0642753096920981	0.106503043528737	0.364631255808574
PDLIM1	chr10:95327765:C:T	NI	B	-0.0179754742108843	0.0648210096776767	0.493704017313274
PDLIM1	chr10:95327765:C:T	NI	CD4T	-0.0307529924411222	0.081058025484579	0.455365092826991
PDLIM1	chr10:95327765:C:T	IAV	NK	-0.0320199739974835	0.0622118732296431	0.411843017387062
PDLIM1	chr10:95327765:C:T	IAV	CD8T	-0.0237986394492915	0.0546049683542407	0.437464902921237
PDLIM1	chr10:95327765:C:T	IAV	monocyte	0.0441885031131493	0.0836728960279426	0.414424991370188
PDLIM1	chr10:95327765:C:T	IAV	B	-0.0203757691567983	0.0583092507966021	0.471907030166134
PDLIM1	chr10:95327765:C:T	IAV	CD4T	-0.0339313703601614	0.0731169650492447	0.433224416052284
PDLIM1	chr10:95327765:C:T	LPS	NK	-0.0550166979946669	0.0816588186018018	0.341827454723927
PDLIM1	chr10:95327765:C:T	LPS	CD8T	-0.0352973061895106	0.063294263981818	0.393106968217155
PDLIM1	chr10:95327765:C:T	LPS	monocyte	0.0243525822213381	0.0837037829694886	0.488177183052649
PDLIM1	chr10:95327765:C:T	LPS	B	-0.0420897910740846	0.0758449170233885	0.394581524965606
PDLIM1	chr10:95327765:C:T	LPS	CD4T	-0.0281100181867386	0.0762268177586503	0.457169690776442
PDLIM1	chr10:95327765:C:T	Tcruzi	NK	-0.0442149590374359	0.0747786292661298	0.382307391492065
PDLIM1	chr10:95327765:C:T	Tcruzi	CD8T	-0.0288183451438588	0.0641999737716563	0.435583939060829
PDLIM1	chr10:95327765:C:T	Tcruzi	monocyte	0.0571610722033496	0.0987918694154615	0.392651125392317
PDLIM1	chr10:95327765:C:T	Tcruzi	B	-0.0234397955012967	0.0636003803086902	0.46527773391972
PDLIM1	chr10:95327765:C:T	Tcruzi	CD4T	-0.0323086015387657	0.0774292965928316	0.447979148043502
PDLIM1	chr10:95342881:A:T	NI	NK	-0.0169299863740755	0.0751295417054819	0.519668260839744
PDLIM1	chr10:95342881:A:T	NI	CD8T	-0.0413641980905659	0.0930451421025275	0.448591208113556
PDLIM1	chr10:95342881:A:T	NI	monocyte	-0.0537337871841105	0.121262182085416	0.427517186749774
PDLIM1	chr10:95342881:A:T	NI	B	0.0424922647023771	0.100240559465356	0.461231877000331
PDLIM1	chr10:95342881:A:T	NI	CD4T	-0.0526913037848981	0.11721844650039	0.439867294615439
PDLIM1	chr10:95342881:A:T	IAV	NK	-0.0107061959673645	0.0689836310224452	0.5403910021373
PDLIM1	chr10:95342881:A:T	IAV	CD8T	-0.021319064269835	0.0672985493959107	0.490566139165743
PDLIM1	chr10:95342881:A:T	IAV	monocyte	-0.0304921089121025	0.0910963410470464	0.485478449644207
PDLIM1	chr10:95342881:A:T	IAV	B	0.0367304414992821	0.0871952386335097	0.461255932696906
PDLIM1	chr10:95342881:A:T	IAV	CD4T	-0.0237338509592712	0.0888581936205921	0.507382775985538
PDLIM1	chr10:95342881:A:T	LPS	NK	-0.0189907797375144	0.0759872960276789	0.510256327126491
PDLIM1	chr10:95342881:A:T	LPS	CD8T	-0.0203733918529213	0.072928684735398	0.499371371756024
PDLIM1	chr10:95342881:A:T	LPS	monocyte	-0.0279550174751497	0.104931979767357	0.498523877434177
PDLIM1	chr10:95342881:A:T	LPS	B	0.045070312238521	0.101958000129355	0.449699211559582
PDLIM1	chr10:95342881:A:T	LPS	CD4T	-0.0236213893291702	0.0962952482298847	0.51075491716329
PDLIM1	chr10:95342881:A:T	Tcruzi	NK	-0.0210368842312002	0.0792117357102128	0.506019667434953
PDLIM1	chr10:95342881:A:T	Tcruzi	CD8T	-0.0426422528322264	0.0927066662724181	0.441005319091486
PDLIM1	chr10:95342881:A:T	Tcruzi	monocyte	-0.0518203047239427	0.11740884587706	0.442907892325434
PDLIM1	chr10:95342881:A:T	Tcruzi	B	0.0384606491005088	0.0941175923108094	0.466136089406809
PDLIM1	chr10:95342881:A:T	Tcruzi	CD4T	-0.0392119567240979	0.103631989271174	0.470892108042441
PDLIM2	chr8:22495103:C:A	NI	NK	-0.0601531484839996	0.0463736576528785	0.114740653855661
PDLIM2	chr8:22495103:C:A	NI	CD8T	-0.0835309697742493	0.0496414695525042	0.0677254980416489
PDLIM2	chr8:22495103:C:A	NI	monocyte	-0.0821755673303406	0.0514495511735528	0.0789046541479826
PDLIM2	chr8:22495103:C:A	NI	B	-0.0774308227850671	0.0526776876892055	0.0880349033740276
PDLIM2	chr8:22495103:C:A	NI	CD4T	-0.0831649614373283	0.0521142660417757	0.0791107181674708
PDLIM2	chr8:22495103:C:A	IAV	NK	-0.0548909107276681	0.0437583939684806	0.121150291559801
PDLIM2	chr8:22495103:C:A	IAV	CD8T	-0.0430451561609808	0.0395683955467823	0.153485733525595
PDLIM2	chr8:22495103:C:A	IAV	monocyte	-0.0353541155874743	0.0451055889772611	0.230031042510329
PDLIM2	chr8:22495103:C:A	IAV	B	-0.0653032726846801	0.047282680886672	0.0976149328899757
PDLIM2	chr8:22495103:C:A	IAV	CD4T	-0.0568008911191123	0.0444508583663688	0.124606177832859
PDLIM2	chr8:22495103:C:A	LPS	NK	-0.0683450043655699	0.0479250297986277	0.0924158959751928
PDLIM2	chr8:22495103:C:A	LPS	CD8T	-0.0638145624818158	0.0431020475880254	0.0883637572243338
PDLIM2	chr8:22495103:C:A	LPS	monocyte	-0.138957001263673	0.0694883828951445	0.0138011175210855
PDLIM2	chr8:22495103:C:A	LPS	B	-0.0780507303686892	0.0509206375975823	0.0808984779869161
PDLIM2	chr8:22495103:C:A	LPS	CD4T	-0.0557140441090469	0.0455571765864507	0.136141921204712
PDLIM2	chr8:22495103:C:A	Tcruzi	NK	-0.0696228479084306	0.0501562692361748	0.0969282822735646
PDLIM2	chr8:22495103:C:A	Tcruzi	CD8T	-0.0544819071068127	0.0430042584156918	0.126528750569356
PDLIM2	chr8:22495103:C:A	Tcruzi	monocyte	-0.0611478460343983	0.0506914835390883	0.137106998254833
PDLIM2	chr8:22495103:C:A	Tcruzi	B	-0.0590641400635738	0.0475203396869823	0.126276340967373
PDLIM2	chr8:22495103:C:A	Tcruzi	CD4T	-0.056288925094947	0.046647786189182	0.139449571918149
PDLIM2	chr8:22501180:C:A	NI	NK	-0.00519436287382395	0.0268652232543623	0.661110027843888
PDLIM2	chr8:22501180:C:A	NI	CD8T	-0.00299651850405293	0.0278021534665036	0.678472237950777
PDLIM2	chr8:22501180:C:A	NI	monocyte	-0.00654505622414685	0.0343170006827064	0.628993263251212
PDLIM2	chr8:22501180:C:A	NI	B	-0.00403504536275628	0.0291081299138848	0.675124147558297
PDLIM2	chr8:22501180:C:A	NI	CD4T	-0.0100905888897536	0.0344484811988192	0.619559516609493
PDLIM2	chr8:22501180:C:A	IAV	NK	-0.000726000925601726	0.0248017186919747	0.700957453611425
PDLIM2	chr8:22501180:C:A	IAV	CD8T	-0.00199579940731199	0.0226891007569694	0.684261101915417
PDLIM2	chr8:22501180:C:A	IAV	monocyte	-0.015887434097443	0.0407337349344531	0.587044212548948
PDLIM2	chr8:22501180:C:A	IAV	B	-0.00426739367663635	0.0257626312720148	0.667795088857966
PDLIM2	chr8:22501180:C:A	IAV	CD4T	-0.0113858915926128	0.0310456663026186	0.609913453952286
PDLIM2	chr8:22501180:C:A	LPS	NK	-0.00163583724469993	0.0266748247078314	0.68674186923952
PDLIM2	chr8:22501180:C:A	LPS	CD8T	-0.00622015312900193	0.0258955358960756	0.63861326666428
PDLIM2	chr8:22501180:C:A	LPS	monocyte	0.0101116506627285	0.0467637413756247	0.637463366775279
PDLIM2	chr8:22501180:C:A	LPS	B	-0.00265222097179208	0.0286359719626372	0.679982160986929
PDLIM2	chr8:22501180:C:A	LPS	CD4T	-0.00720452495462292	0.0310173935044207	0.640773882997355
PDLIM2	chr8:22501180:C:A	Tcruzi	NK	-0.00398288925642293	0.0274695965272848	0.66793553856444
PDLIM2	chr8:22501180:C:A	Tcruzi	CD8T	-0.00998868039046817	0.0290594830805328	0.612624952282984
PDLIM2	chr8:22501180:C:A	Tcruzi	monocyte	-0.00957598458715709	0.0338524426579445	0.625566559250269
PDLIM2	chr8:22501180:C:A	Tcruzi	B	-0.00419583827875566	0.0278932329628009	0.667169137362187
PDLIM2	chr8:22501180:C:A	Tcruzi	CD4T	-0.0134474354687131	0.0342793501546369	0.597769997641162
PDLIM2	chr8:22560170:T:C	NI	NK	0.00562387785183448	0.0439678909010858	0.596825670202035
PDLIM2	chr8:22560170:T:C	NI	CD8T	0.0226212364842641	0.053242061027759	0.506240161663666
PDLIM2	chr8:22560170:T:C	NI	monocyte	7.80862662447122e-05	0.0561224587750125	0.617568542370958
PDLIM2	chr8:22560170:T:C	NI	B	0.0161382535139011	0.0514971584421538	0.544387444322562
PDLIM2	chr8:22560170:T:C	NI	CD4T	0.0344932553999315	0.068275524506656	0.468463135745194
PDLIM2	chr8:22560170:T:C	IAV	NK	0.00570720039304983	0.0408272421300077	0.593918217971642
PDLIM2	chr8:22560170:T:C	IAV	CD8T	0.0107497730838207	0.0385425239334327	0.551519170243272
PDLIM2	chr8:22560170:T:C	IAV	monocyte	-0.00556537851231381	0.0475544101120326	0.617859643417272
PDLIM2	chr8:22560170:T:C	IAV	B	0.00890010874841089	0.0425671143237699	0.575771912809722
PDLIM2	chr8:22560170:T:C	IAV	CD4T	0.0253955305813548	0.0558136044359245	0.495813578817616
PDLIM2	chr8:22560170:T:C	LPS	NK	0.00468779408642793	0.0442235681353827	0.597624348036396
PDLIM2	chr8:22560170:T:C	LPS	CD8T	0.0228367783818304	0.0494489312206443	0.487036020334333
PDLIM2	chr8:22560170:T:C	LPS	monocyte	-0.0079140883592719	0.0581296992697866	0.598249001814021
PDLIM2	chr8:22560170:T:C	LPS	B	0.00704206834623105	0.0480142599899606	0.587801710506945
PDLIM2	chr8:22560170:T:C	LPS	CD4T	0.0309677218525682	0.0628641555745543	0.478241268966499
PDLIM2	chr8:22560170:T:C	Tcruzi	NK	0.00834087166317248	0.0457273134462305	0.580204253320052
PDLIM2	chr8:22560170:T:C	Tcruzi	CD8T	0.0173320331514077	0.0489758434086991	0.526767524279677
PDLIM2	chr8:22560170:T:C	Tcruzi	monocyte	-0.000918248104930257	0.0545435627501308	0.640970412383888
PDLIM2	chr8:22560170:T:C	Tcruzi	B	0.0106614543477617	0.0470483509037111	0.568588680311032
PDLIM2	chr8:22560170:T:C	Tcruzi	CD4T	0.0303416688335483	0.0629546511025675	0.485159892887397
PDLIM2	chr8:22571195:A:G	NI	NK	0.0280506921327479	0.0583356820948693	0.429015115507243
PDLIM2	chr8:22571195:A:G	NI	CD8T	0.000629473882550892	0.0350751426383428	0.6089547739619
PDLIM2	chr8:22571195:A:G	NI	monocyte	-0.0524280190570181	0.0545577047014431	0.262318352689116
PDLIM2	chr8:22571195:A:G	NI	B	-0.0260317360883501	0.0431841478486845	0.398020573183875
PDLIM2	chr8:22571195:A:G	NI	CD4T	-0.000474178738892173	0.0402165745056516	0.594777180863033
PDLIM2	chr8:22571195:A:G	IAV	NK	-0.00127063309186082	0.0328462580748118	0.591559736200639
PDLIM2	chr8:22571195:A:G	IAV	CD8T	-0.00756993789582562	0.0310529897040474	0.528346649786101
PDLIM2	chr8:22571195:A:G	IAV	monocyte	-0.0403807921833393	0.046203543399686	0.305163287163571
PDLIM2	chr8:22571195:A:G	IAV	B	-0.0165889667915542	0.035876783878662	0.442185209131229
PDLIM2	chr8:22571195:A:G	IAV	CD4T	-0.00592883756998975	0.0354176313672371	0.549604090114432
PDLIM2	chr8:22571195:A:G	LPS	NK	-0.00225695169627587	0.0347290986160916	0.58085414075937
PDLIM2	chr8:22571195:A:G	LPS	CD8T	-0.00139975004164155	0.0318885076127677	0.585664068606658
PDLIM2	chr8:22571195:A:G	LPS	monocyte	-0.036393158390342	0.04866419586563	0.338115971283229
PDLIM2	chr8:22571195:A:G	LPS	B	-0.0241049878002383	0.04106349837233	0.400631935142891
PDLIM2	chr8:22571195:A:G	LPS	CD4T	-0.0023202010451684	0.0371552060747092	0.579707515677932
PDLIM2	chr8:22571195:A:G	Tcruzi	NK	-0.00233542600807322	0.0361046380713727	0.582850167442747
PDLIM2	chr8:22571195:A:G	Tcruzi	CD8T	-0.00738065502109378	0.0343268974559313	0.53486002384394
PDLIM2	chr8:22571195:A:G	Tcruzi	monocyte	-0.0534872448223505	0.056886159820777	0.278009269952903
PDLIM2	chr8:22571195:A:G	Tcruzi	B	-0.0315922423230318	0.0451652027723677	0.358841637816216
PDLIM2	chr8:22571195:A:G	Tcruzi	CD4T	0.00334871367282483	0.0384760845727344	0.591511879686315
PDLIM2	chr8:22571665:T:G	NI	NK	0.0420886295148873	0.037940299704938	0.141252743835282
PDLIM2	chr8:22571665:T:G	NI	CD8T	0.0594177600189298	0.0392547903362261	0.078238070420368
PDLIM2	chr8:22571665:T:G	NI	monocyte	0.061614900578121	0.0441646525574686	0.0916013176118156
PDLIM2	chr8:22571665:T:G	NI	B	0.0599970476571866	0.0449450015445676	0.0941542421953504
PDLIM2	chr8:22571665:T:G	NI	CD4T	0.0553307300043733	0.0422443928092531	0.11098036889306
PDLIM2	chr8:22571665:T:G	IAV	NK	0.0570378097463529	0.0399273222641939	0.0779127966928565
PDLIM2	chr8:22571665:T:G	IAV	CD8T	0.0508978428842268	0.0360430972147812	0.0805438153629288
PDLIM2	chr8:22571665:T:G	IAV	monocyte	0.0264635778770693	0.0381075772595195	0.246592765216979
PDLIM2	chr8:22571665:T:G	IAV	B	0.0327471932141241	0.0367065124783515	0.191284810738195
PDLIM2	chr8:22571665:T:G	IAV	CD4T	0.0505239831756181	0.0379891432427516	0.106812907576344
PDLIM2	chr8:22571665:T:G	LPS	NK	0.0688712226845005	0.0444539221660287	0.0563038810416776
PDLIM2	chr8:22571665:T:G	LPS	CD8T	0.0629178380534069	0.0387490457115139	0.0543707516820431
PDLIM2	chr8:22571665:T:G	LPS	monocyte	0.0688297931231976	0.0482551005392785	0.077921771529177
PDLIM2	chr8:22571665:T:G	LPS	B	0.0449635847223782	0.0398949878722459	0.135031276831019
PDLIM2	chr8:22571665:T:G	LPS	CD4T	0.0750894084894419	0.0435996304280486	0.0511699988263361
PDLIM2	chr8:22571665:T:G	Tcruzi	NK	0.0487960430035391	0.0399693930821661	0.117919350200168
PDLIM2	chr8:22571665:T:G	Tcruzi	CD8T	0.058807844262934	0.0382239215558953	0.0743593818758245
PDLIM2	chr8:22571665:T:G	Tcruzi	monocyte	0.0721113765660314	0.0485223630088782	0.0742219003802254
PDLIM2	chr8:22571665:T:G	Tcruzi	B	0.0527414861636292	0.0415880117177084	0.107055455039195
PDLIM2	chr8:22571665:T:G	Tcruzi	CD4T	0.0479494125513053	0.0399421280996795	0.131254622575537
PDLIM2	chr8:22577765:T:C	NI	NK	-0.0154708577777494	0.0563514282510304	0.546351978233166
PDLIM2	chr8:22577765:T:C	NI	CD8T	-0.0284392278819073	0.0694281336865734	0.501306688401134
PDLIM2	chr8:22577765:T:C	NI	monocyte	-0.00750047451666525	0.0696261061050932	0.5755297185643
PDLIM2	chr8:22577765:T:C	NI	B	-0.01304341131873	0.0609605416671788	0.565766506737133
PDLIM2	chr8:22577765:T:C	NI	CD4T	-0.04046911504593	0.0885743421273338	0.474153558756226
PDLIM2	chr8:22577765:T:C	IAV	NK	-0.00716636290945613	0.0502474011658344	0.584188185045508
PDLIM2	chr8:22577765:T:C	IAV	CD8T	-0.00764300080899202	0.0465580077979543	0.576018669546796
PDLIM2	chr8:22577765:T:C	IAV	monocyte	0.000139874183496776	0.0572818851650986	0.632050175133602
PDLIM2	chr8:22577765:T:C	IAV	B	-0.00696767281052639	0.0515666366532846	0.588119177797658
PDLIM2	chr8:22577765:T:C	IAV	CD4T	-0.0236358695878648	0.067898750417732	0.521755924786774
PDLIM2	chr8:22577765:T:C	LPS	NK	-0.0107951905545036	0.0550394087742483	0.564908815410716
PDLIM2	chr8:22577765:T:C	LPS	CD8T	-0.0187442251484622	0.0565065203077124	0.52288062549942
PDLIM2	chr8:22577765:T:C	LPS	monocyte	0.00558456228629764	0.0713628736521209	0.606244802809386
PDLIM2	chr8:22577765:T:C	LPS	B	-0.0120517367943012	0.060265974857342	0.565509890587639
PDLIM2	chr8:22577765:T:C	LPS	CD4T	-0.029278463770447	0.0765311362836175	0.506706504636572
PDLIM2	chr8:22577765:T:C	Tcruzi	NK	-0.0157353732004731	0.0580135992302295	0.545796955847568
PDLIM2	chr8:22577765:T:C	Tcruzi	CD8T	-0.0227896268568647	0.0633657674281952	0.516932577914286
PDLIM2	chr8:22577765:T:C	Tcruzi	monocyte	0.000339687639728071	0.0671567758576013	0.627523989893698
PDLIM2	chr8:22577765:T:C	Tcruzi	B	-0.0117452996110681	0.0575959285245229	0.567095298425816
PDLIM2	chr8:22577765:T:C	Tcruzi	CD4T	-0.0329764663282599	0.0793379483641311	0.498142994786699
PDLIM2	chr8:22579211:T:G	NI	NK	0.184056695747913	0.0717114478579608	0.00601952805739061
PDLIM2	chr8:22579211:T:G	NI	CD8T	0.291792704228179	0.0673617543999868	1.43079725870146e-05
PDLIM2	chr8:22579211:T:G	NI	monocyte	0.311176801298745	0.0756490119456458	9.71599173753617e-06
PDLIM2	chr8:22579211:T:G	NI	B	0.298161864280581	0.0784331498719636	3.67561180082823e-05
PDLIM2	chr8:22579211:T:G	NI	CD4T	0.362817608446392	0.0742359805385458	6.44330862815015e-07
PDLIM2	chr8:22579211:T:G	IAV	NK	0.174407643079295	0.0688414055300354	0.00593807881520493
PDLIM2	chr8:22579211:T:G	IAV	CD8T	0.174414837730675	0.0643050530261586	0.00391915136000388
PDLIM2	chr8:22579211:T:G	IAV	monocyte	0.136350548222839	0.0746545878598168	0.0346718488023302
PDLIM2	chr8:22579211:T:G	IAV	B	0.216463210765185	0.0697942172201831	0.00104949879477505
PDLIM2	chr8:22579211:T:G	IAV	CD4T	0.315022870530533	0.0672949862437771	2.05614805585967e-06
PDLIM2	chr8:22579211:T:G	LPS	NK	0.21941925832597	0.0712851802471851	0.00106360605685377
PDLIM2	chr8:22579211:T:G	LPS	CD8T	0.255024229162428	0.0642064051187721	4.65269906404464e-05
PDLIM2	chr8:22579211:T:G	LPS	monocyte	0.263105989852251	0.0815215196278866	0.000555977975404897
PDLIM2	chr8:22579211:T:G	LPS	B	0.271857855613872	0.0728186822265534	0.000103569647178278
PDLIM2	chr8:22579211:T:G	LPS	CD4T	0.356580626536101	0.0693329382442846	8.62609132013947e-08
PDLIM2	chr8:22579211:T:G	Tcruzi	NK	0.227764104628651	0.0751613714271978	0.00109322426042393
PDLIM2	chr8:22579211:T:G	Tcruzi	CD8T	0.27174152348797	0.0645669660688638	3.36221960446447e-05
PDLIM2	chr8:22579211:T:G	Tcruzi	monocyte	0.280213040433505	0.0780007984927578	0.000139515843327081
PDLIM2	chr8:22579211:T:G	Tcruzi	B	0.285852333952011	0.0755182549440185	3.87938767966049e-05
PDLIM2	chr8:22579211:T:G	Tcruzi	CD4T	0.363277839926902	0.0714586735127947	1.05070118430552e-07
PDLIM2	chr8:22609272:C:T	NI	NK	-0.0307991229554536	0.0555154185292653	0.356762429705382
PDLIM2	chr8:22609272:C:T	NI	CD8T	-0.0376593975897528	0.058573150269679	0.329003907374192
PDLIM2	chr8:22609272:C:T	NI	monocyte	-0.0626220424596841	0.0745554264649399	0.256542973562734
PDLIM2	chr8:22609272:C:T	NI	B	-0.0805253281296748	0.0807748563853819	0.210787428244164
PDLIM2	chr8:22609272:C:T	NI	CD4T	-0.0611779331348369	0.0731492765540191	0.268570447635828
PDLIM2	chr8:22609272:C:T	IAV	NK	-0.031256493486398	0.0526724565028842	0.343354268404771
PDLIM2	chr8:22609272:C:T	IAV	CD8T	-0.0212737770153251	0.0467184491471741	0.383948641849647
PDLIM2	chr8:22609272:C:T	IAV	monocyte	-0.035373251678371	0.0588822301181225	0.340322047902013
PDLIM2	chr8:22609272:C:T	IAV	B	-0.0585706061084526	0.0638531008249992	0.236189044319118
PDLIM2	chr8:22609272:C:T	IAV	CD4T	-0.0553204965489772	0.0643648355759382	0.264067739176822
PDLIM2	chr8:22609272:C:T	LPS	NK	-0.0357871334092112	0.0566663455354808	0.326709695245471
PDLIM2	chr8:22609272:C:T	LPS	CD8T	-0.033005631557176	0.0521353950140095	0.325829405233217
PDLIM2	chr8:22609272:C:T	LPS	monocyte	-0.0765478669258551	0.0841123420323993	0.22868085003322
PDLIM2	chr8:22609272:C:T	LPS	B	-0.0902215678720338	0.0864931835072838	0.190325230696575
PDLIM2	chr8:22609272:C:T	LPS	CD4T	-0.0676831555018391	0.0721124619198228	0.237510370337839
PDLIM2	chr8:22609272:C:T	Tcruzi	NK	-0.0364810408412445	0.0589219608036862	0.334912581897633
PDLIM2	chr8:22609272:C:T	Tcruzi	CD8T	-0.030526965366869	0.0559581935851349	0.356034103184968
PDLIM2	chr8:22609272:C:T	Tcruzi	monocyte	-0.0602255700427945	0.0740769399135176	0.272702834034976
PDLIM2	chr8:22609272:C:T	Tcruzi	B	-0.076563756631904	0.0769284039110787	0.209848244490435
PDLIM2	chr8:22609272:C:T	Tcruzi	CD4T	-0.0631708567777029	0.0713049357708783	0.256651294133558
PDLIM2	chr8:22623936:A:G	NI	NK	-0.0453667703714726	0.0423291502494955	0.185612729281618
PDLIM2	chr8:22623936:A:G	NI	CD8T	-0.0406167581819122	0.0394501886438713	0.205093018514285
PDLIM2	chr8:22623936:A:G	NI	monocyte	-0.0502325438385961	0.0464763473939652	0.182867485033515
PDLIM2	chr8:22623936:A:G	NI	B	-0.040442490027694	0.0427832314464204	0.221607536412026
PDLIM2	chr8:22623936:A:G	NI	CD4T	-0.0576562714609023	0.0481384471182592	0.165725605809833
PDLIM2	chr8:22623936:A:G	IAV	NK	-0.0491986027778961	0.0436256588960785	0.16615504688432
PDLIM2	chr8:22623936:A:G	IAV	CD8T	-0.0226301597781642	0.032184002239392	0.283671332239325
PDLIM2	chr8:22623936:A:G	IAV	monocyte	-0.0294978545461762	0.0380127488651316	0.27045667532018
PDLIM2	chr8:22623936:A:G	IAV	B	-0.0421523519441071	0.0408195495924238	0.193764713982281
PDLIM2	chr8:22623936:A:G	IAV	CD4T	-0.0447041343137418	0.0406586494023837	0.18970366537798
PDLIM2	chr8:22623936:A:G	LPS	NK	-0.0456944868022036	0.0421119183129015	0.181296828273714
PDLIM2	chr8:22623936:A:G	LPS	CD8T	-0.0263086229185243	0.0345169595180838	0.26721468814341
PDLIM2	chr8:22623936:A:G	LPS	monocyte	-0.0644236611640096	0.0546030652895123	0.150588605714158
PDLIM2	chr8:22623936:A:G	LPS	B	-0.0450204182673125	0.0432415114798027	0.195354966447648
PDLIM2	chr8:22623936:A:G	LPS	CD4T	-0.0439929225033143	0.0417498645783593	0.201194831050776
PDLIM2	chr8:22623936:A:G	Tcruzi	NK	-0.0458365693993308	0.0436308231989851	0.189527679580505
PDLIM2	chr8:22623936:A:G	Tcruzi	CD8T	-0.0344351471396323	0.0373169236673527	0.230179609995933
PDLIM2	chr8:22623936:A:G	Tcruzi	monocyte	-0.0407931758902433	0.0449807427534826	0.233066927957101
PDLIM2	chr8:22623936:A:G	Tcruzi	B	-0.0401756853377743	0.0415229869782891	0.213994713757352
PDLIM2	chr8:22623936:A:G	Tcruzi	CD4T	-0.0553153727698801	0.0461020443000883	0.167891973529247
PDLIM2	chr8:22650119:C:T	NI	NK	-0.0459369411443591	0.0805050319066469	0.406143781392577
PDLIM2	chr8:22650119:C:T	NI	CD8T	-0.0427190332091993	0.0799540210170857	0.427934749120204
PDLIM2	chr8:22650119:C:T	NI	monocyte	0.019159729926952	0.0734046590096131	0.507769928018026
PDLIM2	chr8:22650119:C:T	NI	B	0.00259966357260655	0.0651598599552134	0.602594192532545
PDLIM2	chr8:22650119:C:T	NI	CD4T	-0.00530531677647968	0.0732148838906791	0.576989773034541
PDLIM2	chr8:22650119:C:T	IAV	NK	-0.0304124370467662	0.064731168683964	0.448985475632935
PDLIM2	chr8:22650119:C:T	IAV	CD8T	-0.0247163010231884	0.0570224157566047	0.462618038641319
PDLIM2	chr8:22650119:C:T	IAV	monocyte	0.0165195373896663	0.0631955225983403	0.525575257125319
PDLIM2	chr8:22650119:C:T	IAV	B	-0.00467418740099083	0.0574619434476215	0.587584493898779
PDLIM2	chr8:22650119:C:T	IAV	CD4T	0.00573440807988818	0.0645597141907718	0.591917530674899
PDLIM2	chr8:22650119:C:T	LPS	NK	-0.0270567293740748	0.0653731659376368	0.465954999860943
PDLIM2	chr8:22650119:C:T	LPS	CD8T	-0.0215520401225795	0.0592230784972252	0.484343681172984
PDLIM2	chr8:22650119:C:T	LPS	monocyte	0.0110552512908165	0.073231934741216	0.545791355075331
PDLIM2	chr8:22650119:C:T	LPS	B	0.0100515835630284	0.0654255202496949	0.562934379072465
PDLIM2	chr8:22650119:C:T	LPS	CD4T	0.0206563825384778	0.0766182719689805	0.530557490349764
PDLIM2	chr8:22650119:C:T	Tcruzi	NK	-0.0346717051560318	0.0715645708590956	0.441756608714157
PDLIM2	chr8:22650119:C:T	Tcruzi	CD8T	-0.0504977523876149	0.0871763133165365	0.40348397861805
PDLIM2	chr8:22650119:C:T	Tcruzi	monocyte	0.0310120681770354	0.079540569804247	0.479455097118512
PDLIM2	chr8:22650119:C:T	Tcruzi	B	-0.000503812914809267	0.0619223325297103	0.605775658656937
PDLIM2	chr8:22650119:C:T	Tcruzi	CD4T	-0.00701435562913395	0.0691956771725937	0.57369707704627
PDLIM2	chr8:22685743:A:G	NI	NK	0.119963091382405	0.0869703673257174	0.0741831872447927
PDLIM2	chr8:22685743:A:G	NI	CD8T	0.173810725053939	0.0878996017235405	0.0226876169887386
PDLIM2	chr8:22685743:A:G	NI	monocyte	0.15750548970058	0.103868498482115	0.0586718812151807
PDLIM2	chr8:22685743:A:G	NI	B	0.218384667122856	0.109749987176948	0.0114557690878199
PDLIM2	chr8:22685743:A:G	NI	CD4T	0.284181658423121	0.113197490398791	0.00454851591358828
PDLIM2	chr8:22685743:A:G	IAV	NK	0.108853091177974	0.08207761271899	0.0813191044950252
PDLIM2	chr8:22685743:A:G	IAV	CD8T	0.0880680879535901	0.0765841307425571	0.110795375910607
PDLIM2	chr8:22685743:A:G	IAV	monocyte	0.130251911209475	0.092817862254852	0.0702577868496421
PDLIM2	chr8:22685743:A:G	IAV	B	0.155234793806529	0.0883407368107779	0.0280206353488678
PDLIM2	chr8:22685743:A:G	IAV	CD4T	0.245751979057891	0.100270170722129	0.00489398293442459
PDLIM2	chr8:22685743:A:G	LPS	NK	0.125757704708001	0.0871676058519121	0.0654063152917417
PDLIM2	chr8:22685743:A:G	LPS	CD8T	0.166611457123694	0.0827228304598764	0.0160543323183747
PDLIM2	chr8:22685743:A:G	LPS	monocyte	0.147459091834146	0.107706897337515	0.0775253617302486
PDLIM2	chr8:22685743:A:G	LPS	B	0.165964028215865	0.0941553739475478	0.0324658923351968
PDLIM2	chr8:22685743:A:G	LPS	CD4T	0.258379525942612	0.102548806111509	0.00495172308914347
PDLIM2	chr8:22685743:A:G	Tcruzi	NK	0.126063753129538	0.0902651453269957	0.0712766774265369
PDLIM2	chr8:22685743:A:G	Tcruzi	CD8T	0.177278224292595	0.0858917745078516	0.0169170176453089
PDLIM2	chr8:22685743:A:G	Tcruzi	monocyte	0.173312666369929	0.108417934238319	0.0446101322411189
PDLIM2	chr8:22685743:A:G	Tcruzi	B	0.210040314730246	0.105727257462277	0.011047670439185
PDLIM2	chr8:22685743:A:G	Tcruzi	CD4T	0.270803884620054	0.107180343253424	0.0045190902338789
PDLIM4	chr5:132187342:C:T	NI	NK	-0.0231975860834843	0.0613707586310476	0.457398834704244
PDLIM4	chr5:132187342:C:T	NI	CD8T	-0.00413470714545422	0.0630996691350075	0.562306903128539
PDLIM4	chr5:132187342:C:T	NI	monocyte	-0.145964314637529	0.174335820558377	0.246740799423477
PDLIM4	chr5:132187342:C:T	NI	B	0.0246869222515189	0.0663315381665941	0.460658816002736
PDLIM4	chr5:132187342:C:T	NI	CD4T	0.0195261493823676	0.0853490497585984	0.508976156843336
PDLIM4	chr5:132187342:C:T	IAV	NK	-0.0125531578797903	0.0548569998715512	0.503845878698362
PDLIM4	chr5:132187342:C:T	IAV	CD8T	-0.000585611216857995	0.0474843012526398	0.575707881658227
PDLIM4	chr5:132187342:C:T	IAV	monocyte	-0.107897645257014	0.134230278933437	0.28036580282085
PDLIM4	chr5:132187342:C:T	IAV	B	0.0187210599490375	0.0557381839672946	0.473407904286859
PDLIM4	chr5:132187342:C:T	IAV	CD4T	0.0242303178999717	0.0771844712374803	0.48763650161196
PDLIM4	chr5:132187342:C:T	LPS	NK	-0.0219696228233878	0.056166672365396	0.449311683834044
PDLIM4	chr5:132187342:C:T	LPS	CD8T	-0.0146007453570504	0.0533095373803984	0.491476551736051
PDLIM4	chr5:132187342:C:T	LPS	monocyte	-0.153847086275206	0.182924233798026	0.24552434206625
PDLIM4	chr5:132187342:C:T	LPS	B	0.0164698637713778	0.0592210043454489	0.489567384526206
PDLIM4	chr5:132187342:C:T	LPS	CD4T	0.00957287711503916	0.0777556373388661	0.545298551755637
PDLIM4	chr5:132187342:C:T	Tcruzi	NK	-0.0147960893106651	0.0654827215428761	0.502709533020374
PDLIM4	chr5:132187342:C:T	Tcruzi	CD8T	-0.00517191452321995	0.063151667218654	0.556436316301349
PDLIM4	chr5:132187342:C:T	Tcruzi	monocyte	-0.130014870174949	0.158152722168566	0.273164935696077
PDLIM4	chr5:132187342:C:T	Tcruzi	B	0.0427451010029848	0.0769838803991731	0.392945360032956
PDLIM4	chr5:132187342:C:T	Tcruzi	CD4T	0.0180008777364189	0.0815553528839185	0.515363153515868
PDLIM4	chr5:132190188:T:C	NI	NK	-0.0257324724654989	0.0265828748878203	0.164837092860222
PDLIM4	chr5:132190188:T:C	NI	CD8T	0.00272401427610917	0.0287316031311414	0.474526326406607
PDLIM4	chr5:132190188:T:C	NI	monocyte	-0.160367905056795	0.056794583155099	0.00403550918413187
PDLIM4	chr5:132190188:T:C	NI	B	-0.0440677732764363	0.0282264152585954	0.0572254622040519
PDLIM4	chr5:132190188:T:C	NI	CD4T	-0.038614925021892	0.0387448151057867	0.157531805542056
PDLIM4	chr5:132190188:T:C	IAV	NK	-0.0300870232922089	0.0258210510577785	0.118258137998204
PDLIM4	chr5:132190188:T:C	IAV	CD8T	-0.00626549350346404	0.0210478910278817	0.381163421336889
PDLIM4	chr5:132190188:T:C	IAV	monocyte	-0.124363586606405	0.0478059979197845	0.00565494464237826
PDLIM4	chr5:132190188:T:C	IAV	B	-0.0326395909959032	0.0233606977537169	0.0806422659617078
PDLIM4	chr5:132190188:T:C	IAV	CD4T	-0.0134028951102853	0.0335130707650618	0.340532958515797
PDLIM4	chr5:132190188:T:C	LPS	NK	-0.0233491856762391	0.0231213538116827	0.156171835858244
PDLIM4	chr5:132190188:T:C	LPS	CD8T	0.00189485406444771	0.0227989430760549	0.477380248219622
PDLIM4	chr5:132190188:T:C	LPS	monocyte	-0.163137771207229	0.0605580684412152	0.00438222703047597
PDLIM4	chr5:132190188:T:C	LPS	B	-0.0331565383819346	0.0238435688597764	0.0832097749133449
PDLIM4	chr5:132190188:T:C	LPS	CD4T	-0.00423077113864422	0.0350302268172462	0.444834694606501
PDLIM4	chr5:132190188:T:C	Tcruzi	NK	-0.0150037875281128	0.0331617986606625	0.315016758886189
PDLIM4	chr5:132190188:T:C	Tcruzi	CD8T	-0.00480275962516237	0.0293999910797803	0.42920229485381
PDLIM4	chr5:132190188:T:C	Tcruzi	monocyte	-0.157501162935531	0.0550803442109794	0.00467141810773353
PDLIM4	chr5:132190188:T:C	Tcruzi	B	-0.0325434390118003	0.0284357728798761	0.123836863675203
PDLIM4	chr5:132190188:T:C	Tcruzi	CD4T	-0.0134139300500328	0.0362664867791284	0.352430542480044
PDLIM4	chr5:132238677:G:A	NI	NK	-0.000352123354731405	0.0313800763481078	0.494068425144103
PDLIM4	chr5:132238677:G:A	NI	CD8T	0.0119933518777312	0.0338806752040561	0.361571091583855
PDLIM4	chr5:132238677:G:A	NI	monocyte	-0.416091455193497	0.0576103626263058	1.26565424807268e-14
PDLIM4	chr5:132238677:G:A	NI	B	-0.0405044916910781	0.03223706393376	0.103845556796528
PDLIM4	chr5:132238677:G:A	NI	CD4T	0.00418606173856104	0.043733820683218	0.460765582512268
PDLIM4	chr5:132238677:G:A	IAV	NK	-0.0863406652572364	0.0316757525747567	0.0027021853603254
PDLIM4	chr5:132238677:G:A	IAV	CD8T	-0.0171380586725372	0.0245862674823059	0.24275620454225
PDLIM4	chr5:132238677:G:A	IAV	monocyte	-0.316528060406178	0.0523500588537372	1.02366670695631e-09
PDLIM4	chr5:132238677:G:A	IAV	B	-0.0471860815449563	0.026290410337812	0.0359469266956722
PDLIM4	chr5:132238677:G:A	IAV	CD4T	-0.0264189666314042	0.0419011301864258	0.264486878795808
PDLIM4	chr5:132238677:G:A	LPS	NK	-0.0284497173743198	0.0250602074135617	0.127999241521545
PDLIM4	chr5:132238677:G:A	LPS	CD8T	0.0169130790494637	0.0251834639125604	0.251127186545545
PDLIM4	chr5:132238677:G:A	LPS	monocyte	-0.438284249618905	0.063678007797325	5.6399329650958e-14
PDLIM4	chr5:132238677:G:A	LPS	B	0.00962877576091776	0.0254300218330404	0.353174657536002
PDLIM4	chr5:132238677:G:A	LPS	CD4T	0.0469500082672464	0.040673013064862	0.12333466325283
PDLIM4	chr5:132238677:G:A	Tcruzi	NK	-0.00561710910852519	0.0507404738039026	0.451001466490092
PDLIM4	chr5:132238677:G:A	Tcruzi	CD8T	0.00721662985272382	0.0391445963301128	0.426257962927574
PDLIM4	chr5:132238677:G:A	Tcruzi	monocyte	-0.36100159618206	0.0541580835982932	3.67219588071066e-11
PDLIM4	chr5:132238677:G:A	Tcruzi	B	-0.00538475092953042	0.0365298302563625	0.439052215172789
PDLIM4	chr5:132238677:G:A	Tcruzi	CD4T	0.0189873002131903	0.0456746451570466	0.33797550055253
PDLIM4	chr5:132243228:C:T	NI	NK	0.0110836905102503	0.0374813044932843	0.514448338370451
PDLIM4	chr5:132243228:C:T	NI	CD8T	0.0187695925199562	0.043051269714736	0.46723307623828
PDLIM4	chr5:132243228:C:T	NI	monocyte	0.0620371073107621	0.0867832883235029	0.335630641686048
PDLIM4	chr5:132243228:C:T	NI	B	0.0221963941126902	0.0434345504171974	0.444665144442962
PDLIM4	chr5:132243228:C:T	NI	CD4T	0.0280354352451423	0.058163500100118	0.444673991185467
PDLIM4	chr5:132243228:C:T	IAV	NK	0.00381431791895096	0.035208359316655	0.567154458644013
PDLIM4	chr5:132243228:C:T	IAV	CD8T	0.00543231180079822	0.0316039033510826	0.546133876002606
PDLIM4	chr5:132243228:C:T	IAV	monocyte	0.0385043851411227	0.0628007560474237	0.40160448463904
PDLIM4	chr5:132243228:C:T	IAV	B	0.0149275435817996	0.0357516560168269	0.474300169456713
PDLIM4	chr5:132243228:C:T	IAV	CD4T	0.0264529544690852	0.0504022930459149	0.438421465997633
PDLIM4	chr5:132243228:C:T	LPS	NK	0.00944922267182139	0.0353405385720056	0.516217473004819
PDLIM4	chr5:132243228:C:T	LPS	CD8T	0.0338938828560304	0.0462176673973241	0.358961817557689
PDLIM4	chr5:132243228:C:T	LPS	monocyte	0.0491221404339384	0.0776808414648597	0.378355152555303
PDLIM4	chr5:132243228:C:T	LPS	B	0.0202675990513015	0.0400253423005217	0.440850492247132
PDLIM4	chr5:132243228:C:T	LPS	CD4T	0.0310425115520168	0.0554622718051326	0.420816392389571
PDLIM4	chr5:132243228:C:T	Tcruzi	NK	0.00518144153812588	0.0412581805987697	0.557716947666496
PDLIM4	chr5:132243228:C:T	Tcruzi	CD8T	0.0201983836637722	0.0427867351107927	0.453786305188469
PDLIM4	chr5:132243228:C:T	Tcruzi	monocyte	0.0646121738095867	0.0889283678664354	0.345445996466784
PDLIM4	chr5:132243228:C:T	Tcruzi	B	0.0241929001901395	0.0435914103021581	0.427183743866789
PDLIM4	chr5:132243228:C:T	Tcruzi	CD4T	0.0340722333546594	0.0581137844261295	0.416912669247972
PDLIM4	chr5:132244351:T:A	NI	NK	0.0233700328704528	0.0444492100893706	0.458480900836892
PDLIM4	chr5:132244351:T:A	NI	CD8T	0.0204736686596233	0.047407954536055	0.489998398418955
PDLIM4	chr5:132244351:T:A	NI	monocyte	0.0307620835174926	0.069623586236143	0.458859565127016
PDLIM4	chr5:132244351:T:A	NI	B	0.019773020485471	0.0462998470858895	0.494763542761417
PDLIM4	chr5:132244351:T:A	NI	CD4T	0.0295060665342785	0.063609750517821	0.471098549299422
PDLIM4	chr5:132244351:T:A	IAV	NK	0.0225138539902388	0.0418341894742161	0.453389510108046
PDLIM4	chr5:132244351:T:A	IAV	CD8T	0.0198621030488675	0.0374026327416298	0.457305534104811
PDLIM4	chr5:132244351:T:A	IAV	monocyte	0.0240490650259264	0.0569688367925414	0.49364904208659
PDLIM4	chr5:132244351:T:A	IAV	B	0.0192077389823882	0.040749361062188	0.479619625688866
PDLIM4	chr5:132244351:T:A	IAV	CD4T	0.0290130522589178	0.0559983125668883	0.461303952425581
PDLIM4	chr5:132244351:T:A	LPS	NK	0.0310766574488341	0.0490421473820401	0.414345041924888
PDLIM4	chr5:132244351:T:A	LPS	CD8T	0.0177414890617248	0.0399178129741881	0.481956839307491
PDLIM4	chr5:132244351:T:A	LPS	monocyte	0.0285323696543815	0.0692124466481899	0.482977683365973
PDLIM4	chr5:132244351:T:A	LPS	B	0.0122500823567212	0.0420173731743216	0.531740596766445
PDLIM4	chr5:132244351:T:A	LPS	CD4T	0.0240854897016258	0.0572760094376316	0.489767882831055
PDLIM4	chr5:132244351:T:A	Tcruzi	NK	0.0234257945822464	0.0466818660987213	0.463404950614636
PDLIM4	chr5:132244351:T:A	Tcruzi	CD8T	0.0239180142108396	0.047984309384995	0.467109492780397
PDLIM4	chr5:132244351:T:A	Tcruzi	monocyte	0.0230278398359468	0.0637141580622453	0.509192526816219
PDLIM4	chr5:132244351:T:A	Tcruzi	B	0.0158779790617192	0.0431917144170789	0.511120788526223
PDLIM4	chr5:132244351:T:A	Tcruzi	CD4T	0.0256861758204921	0.0588125901438298	0.487507563214958
PDLIM4	chr5:132253674:G:C	NI	NK	0.02108512334324	0.0384432663596811	0.514565713485166
PDLIM4	chr5:132253674:G:C	NI	CD8T	0.0109422007362108	0.030965357394131	0.591808944355539
PDLIM4	chr5:132253674:G:C	NI	monocyte	0.0186151787318257	0.0496101639758963	0.537162362870804
PDLIM4	chr5:132253674:G:C	NI	B	0.000156536045114094	0.0275400284962149	0.691914200579419
PDLIM4	chr5:132253674:G:C	NI	CD4T	-0.00737747600735672	0.0409637704854509	0.646849761154966
PDLIM4	chr5:132253674:G:C	IAV	NK	0.00807263091539054	0.0253177041119887	0.598688688630321
PDLIM4	chr5:132253674:G:C	IAV	CD8T	0.00807040222840851	0.0227323677021162	0.589871489819415
PDLIM4	chr5:132253674:G:C	IAV	monocyte	0.00603254298794874	0.036007636261752	0.644895020477331
PDLIM4	chr5:132253674:G:C	IAV	B	0.00135809951029445	0.0233458859406448	0.678296570316131
PDLIM4	chr5:132253674:G:C	IAV	CD4T	-0.00117501815289731	0.0322550362514177	0.700366875257914
PDLIM4	chr5:132253674:G:C	LPS	NK	0.00301989525930911	0.0246544077529157	0.646851954250021
PDLIM4	chr5:132253674:G:C	LPS	CD8T	0.00675120263406025	0.0243978465979299	0.60820762070279
PDLIM4	chr5:132253674:G:C	LPS	monocyte	0.0090759257084602	0.0451319011898884	0.620164029495103
PDLIM4	chr5:132253674:G:C	LPS	B	0.0039728526176806	0.026055635173575	0.648858575370852
PDLIM4	chr5:132253674:G:C	LPS	CD4T	-0.00228906495195728	0.0352515710669182	0.686705779349304
PDLIM4	chr5:132253674:G:C	Tcruzi	NK	0.0109770694360259	0.030963679293094	0.583763954118074
PDLIM4	chr5:132253674:G:C	Tcruzi	CD8T	0.00711336005483002	0.0289822393417702	0.61940945791208
PDLIM4	chr5:132253674:G:C	Tcruzi	monocyte	0.00814443090074191	0.0423774253502416	0.631457334626226
PDLIM4	chr5:132253674:G:C	Tcruzi	B	-0.00242915827482521	0.0278523050168217	0.683031957799337
PDLIM4	chr5:132253674:G:C	Tcruzi	CD4T	-0.00439837087560863	0.037160574649411	0.675627749407652
PDLIM4	chr5:132254407:C:T	NI	NK	-0.00805525828931705	0.034724794188766	0.58147108714694
PDLIM4	chr5:132254407:C:T	NI	CD8T	-0.0205192299140468	0.044092978716658	0.508343343310934
PDLIM4	chr5:132254407:C:T	NI	monocyte	-0.0300284869031069	0.0655504318334442	0.474633527426217
PDLIM4	chr5:132254407:C:T	NI	B	-0.0139516600800197	0.0396870515051326	0.545629586331525
PDLIM4	chr5:132254407:C:T	NI	CD4T	-0.0218235874807305	0.0556202773386055	0.520508116733595
PDLIM4	chr5:132254407:C:T	IAV	NK	-0.0079333279378179	0.032356902421599	0.577491987789822
PDLIM4	chr5:132254407:C:T	IAV	CD8T	-0.0138808565031927	0.0318333947192086	0.518184970181762
PDLIM4	chr5:132254407:C:T	IAV	monocyte	-0.0219740033940861	0.0521056196440709	0.519244885532368
PDLIM4	chr5:132254407:C:T	IAV	B	-0.0123823731645487	0.0340573085394456	0.542067394375628
PDLIM4	chr5:132254407:C:T	IAV	CD4T	-0.019240609895951	0.0468614445505405	0.525065912406892
PDLIM4	chr5:132254407:C:T	LPS	NK	-0.00184208039028282	0.0338874560551751	0.625265940466604
PDLIM4	chr5:132254407:C:T	LPS	CD8T	-0.0191018580486143	0.0382601084464934	0.491831193662985
PDLIM4	chr5:132254407:C:T	LPS	monocyte	-0.027829476536382	0.0647279658896118	0.499506711340073
PDLIM4	chr5:132254407:C:T	LPS	B	-0.0130508603013197	0.0378059779324286	0.543125208836227
PDLIM4	chr5:132254407:C:T	LPS	CD4T	-0.0204174334974464	0.0511035882736685	0.524111921322428
PDLIM4	chr5:132254407:C:T	Tcruzi	NK	-0.0113811484498062	0.0379973690502951	0.559236023320486
PDLIM4	chr5:132254407:C:T	Tcruzi	CD8T	-0.0185857328281288	0.0420935921727841	0.513707725072792
PDLIM4	chr5:132254407:C:T	Tcruzi	monocyte	-0.0276983972411386	0.0622611343961361	0.504756381958173
PDLIM4	chr5:132254407:C:T	Tcruzi	B	-0.0104189375602479	0.0371566551099495	0.563602554099088
PDLIM4	chr5:132254407:C:T	Tcruzi	CD4T	-0.0244323467356326	0.0541985787068554	0.510101871344321
PDLIM4	chr5:132262376:C:T	NI	NK	-0.0055874369397387	0.0335446055089523	0.590675622712346
PDLIM4	chr5:132262376:C:T	NI	CD8T	0.0165528587231806	0.0410970719688736	0.514976950027719
PDLIM4	chr5:132262376:C:T	NI	monocyte	0.047737768708421	0.0765238684208123	0.397559740186354
PDLIM4	chr5:132262376:C:T	NI	B	0.00599378420119366	0.0360193670443854	0.587747697741397
PDLIM4	chr5:132262376:C:T	NI	CD4T	0.0337502721912306	0.0600585995241886	0.44558800533553
PDLIM4	chr5:132262376:C:T	IAV	NK	-0.0140216974630888	0.0350648470718188	0.516823174641137
PDLIM4	chr5:132262376:C:T	IAV	CD8T	-0.0131162054074973	0.0315834439356818	0.513965193521255
PDLIM4	chr5:132262376:C:T	IAV	monocyte	0.0307987688527973	0.0570857513377831	0.455198564122404
PDLIM4	chr5:132262376:C:T	IAV	B	0.000356915324201996	0.0304054981257365	0.633680304119573
PDLIM4	chr5:132262376:C:T	IAV	CD4T	0.0108402654984362	0.0427292676883629	0.555687388455548
PDLIM4	chr5:132262376:C:T	LPS	NK	-0.0073327186365402	0.0317865405632432	0.567601540704892
PDLIM4	chr5:132262376:C:T	LPS	CD8T	0.00369752715388636	0.0299400529371425	0.598395013565679
PDLIM4	chr5:132262376:C:T	LPS	monocyte	0.048903706622934	0.0786276365569693	0.40653389993121
PDLIM4	chr5:132262376:C:T	LPS	B	0.00244859198571178	0.0327986802144994	0.610606947266798
PDLIM4	chr5:132262376:C:T	LPS	CD4T	0.0265036442298974	0.0523330861652866	0.471391424709505
PDLIM4	chr5:132262376:C:T	Tcruzi	NK	-0.010774641782574	0.0394504408974492	0.557580606461844
PDLIM4	chr5:132262376:C:T	Tcruzi	CD8T	0.00134042198016094	0.0364815613070801	0.622590288862478
PDLIM4	chr5:132262376:C:T	Tcruzi	monocyte	0.0595427164349801	0.0866292984650534	0.381596098609633
PDLIM4	chr5:132262376:C:T	Tcruzi	B	0.00112583914648585	0.0352508870641801	0.623820880597577
PDLIM4	chr5:132262376:C:T	Tcruzi	CD4T	0.0306823788847442	0.0565437901920013	0.46057487978229
PDLIM4	chr5:132270356:C:G	NI	NK	-0.00296617522294578	0.0445675261724979	0.552778347711115
PDLIM4	chr5:132270356:C:G	NI	CD8T	-0.0327517547438787	0.0528179655175377	0.381615516180873
PDLIM4	chr5:132270356:C:G	NI	monocyte	-0.06543424167676	0.0920247927428224	0.321043187729466
PDLIM4	chr5:132270356:C:G	NI	B	-0.0230894728126506	0.0488747963392335	0.430637446960999
PDLIM4	chr5:132270356:C:G	NI	CD4T	-0.0488036240977672	0.0722539621936471	0.355102061995316
PDLIM4	chr5:132270356:C:G	IAV	NK	-0.0177436854430691	0.0418128648990714	0.444999457762793
PDLIM4	chr5:132270356:C:G	IAV	CD8T	-0.0233803549907266	0.0394841165752059	0.38986970043699
PDLIM4	chr5:132270356:C:G	IAV	monocyte	-0.0700609579406888	0.093020036961635	0.306088609045423
PDLIM4	chr5:132270356:C:G	IAV	B	-0.0306946455604185	0.0466346949092496	0.367657558843506
PDLIM4	chr5:132270356:C:G	IAV	CD4T	-0.0616193751376783	0.0758536937971706	0.305802992936416
PDLIM4	chr5:132270356:C:G	LPS	NK	-0.0160038596398246	0.0419532083592003	0.457380739397201
PDLIM4	chr5:132270356:C:G	LPS	CD8T	-0.0271484530276938	0.0441776214067042	0.381049444578324
PDLIM4	chr5:132270356:C:G	LPS	monocyte	-0.0719589520165496	0.0990681000168411	0.318588799435004
PDLIM4	chr5:132270356:C:G	LPS	B	-0.0149077951386115	0.0449722700316638	0.4705372271471
PDLIM4	chr5:132270356:C:G	LPS	CD4T	-0.0547548984254387	0.072278045828377	0.3300336771703
PDLIM4	chr5:132270356:C:G	Tcruzi	NK	-0.00952070344680087	0.0476677880542034	0.50896605130977
PDLIM4	chr5:132270356:C:G	Tcruzi	CD8T	-0.0371564723540505	0.054655708272384	0.358564007003436
PDLIM4	chr5:132270356:C:G	Tcruzi	monocyte	-0.0662841773456227	0.0911586610698893	0.328505020254392
PDLIM4	chr5:132270356:C:G	Tcruzi	B	-0.0268602233946841	0.0491074838724926	0.404094314622024
PDLIM4	chr5:132270356:C:G	Tcruzi	CD4T	-0.0529663664327093	0.0719512012921937	0.338637987275384
PDLIM4	chr5:132335969:C:G	NI	NK	0.0271243233647236	0.0879035560811417	0.374423427217418
PDLIM4	chr5:132335969:C:G	NI	CD8T	0.0362708201274554	0.0945180678556968	0.344380034118113
PDLIM4	chr5:132335969:C:G	NI	monocyte	-0.0160925272497244	0.152068710091867	0.475370263959822
PDLIM4	chr5:132335969:C:G	NI	B	0.276940786201608	0.116692935405829	0.00620189872105194
PDLIM4	chr5:132335969:C:G	NI	CD4T	0.0554004643542414	0.121945158176004	0.320136524948986
PDLIM4	chr5:132335969:C:G	IAV	NK	-0.0261461384088751	0.0853111309954121	0.39796780521848
PDLIM4	chr5:132335969:C:G	IAV	CD8T	-0.0127025259429825	0.0711035070814055	0.444893371683572
PDLIM4	chr5:132335969:C:G	IAV	monocyte	-0.0283326848609977	0.129485665169033	0.429457549484747
PDLIM4	chr5:132335969:C:G	IAV	B	0.131188552264488	0.0796234947648116	0.0484603591503753
PDLIM4	chr5:132335969:C:G	IAV	CD4T	-0.0407126583595651	0.1178685711444	0.390499218582219
PDLIM4	chr5:132335969:C:G	LPS	NK	0.0254634877283763	0.0775528308560959	0.368065913708001
PDLIM4	chr5:132335969:C:G	LPS	CD8T	0.0326393941943711	0.075154900077836	0.328097345400861
PDLIM4	chr5:132335969:C:G	LPS	monocyte	0.00953423824897482	0.152242277224392	0.467451266784639
PDLIM4	chr5:132335969:C:G	LPS	B	0.316885805016693	0.11675316249299	0.00436193637446984
PDLIM4	chr5:132335969:C:G	LPS	CD4T	-0.000746786942271041	0.115844712201769	0.486203384247377
PDLIM4	chr5:132335969:C:G	Tcruzi	NK	0.00307591650929129	0.102482149331959	0.473735702517105
PDLIM4	chr5:132335969:C:G	Tcruzi	CD8T	0.0473188838520732	0.0944431988346426	0.303275570439393
PDLIM4	chr5:132335969:C:G	Tcruzi	monocyte	-0.0474202681148913	0.149177349693294	0.393826570044735
PDLIM4	chr5:132335969:C:G	Tcruzi	B	0.166290800516748	0.0951758029515334	0.0395201803306969
PDLIM4	chr5:132335969:C:G	Tcruzi	CD4T	0.0222729252943416	0.116719805015432	0.412195765765012
PDLIM4	chr5:132356375:T:C	NI	NK	0.000900242867625196	0.0314944095077197	0.488019475555134
PDLIM4	chr5:132356375:T:C	NI	CD8T	-0.0351980560953227	0.0347910814622521	0.154335015733841
PDLIM4	chr5:132356375:T:C	NI	monocyte	0.278857988837685	0.0610890641885661	5.18627578842256e-07
PDLIM4	chr5:132356375:T:C	NI	B	0.0397376774290061	0.0325696258105431	0.110012434328676
PDLIM4	chr5:132356375:T:C	NI	CD4T	0.00702398118220322	0.0446935609859815	0.441434591641561
PDLIM4	chr5:132356375:T:C	IAV	NK	0.00106955308389713	0.0306313148472319	0.484352405433366
PDLIM4	chr5:132356375:T:C	IAV	CD8T	0.00377043886331552	0.0247822232037593	0.439912104690167
PDLIM4	chr5:132356375:T:C	IAV	monocyte	0.214713002490706	0.0536058580912487	8.52362767223526e-06
PDLIM4	chr5:132356375:T:C	IAV	B	0.0394810575211362	0.0269936876257087	0.0706884027878891
PDLIM4	chr5:132356375:T:C	IAV	CD4T	-0.0132700784682074	0.0409428910627092	0.37147293979791
PDLIM4	chr5:132356375:T:C	LPS	NK	0.00224841490947046	0.0260811765063788	0.465035734045584
PDLIM4	chr5:132356375:T:C	LPS	CD8T	0.0188915755150562	0.0260448552605727	0.234457088815513
PDLIM4	chr5:132356375:T:C	LPS	monocyte	0.263420129978861	0.0636757138649377	3.90973073762889e-06
PDLIM4	chr5:132356375:T:C	LPS	B	0.00966010601890792	0.0266937294994499	0.356169274698079
PDLIM4	chr5:132356375:T:C	LPS	CD4T	-0.0642355522663315	0.0428667354539313	0.0631368685534577
PDLIM4	chr5:132356375:T:C	Tcruzi	NK	-0.00511709415279159	0.0446429668879481	0.457769377465858
PDLIM4	chr5:132356375:T:C	Tcruzi	CD8T	0.00399935568833406	0.0367719492223171	0.458890314882956
PDLIM4	chr5:132356375:T:C	Tcruzi	monocyte	0.261825988016605	0.0567137636336257	8.48293578317484e-07
PDLIM4	chr5:132356375:T:C	Tcruzi	B	0.0684407096486877	0.0359454216054947	0.0245377217293339
PDLIM4	chr5:132356375:T:C	Tcruzi	CD4T	-0.0235120914461284	0.0441198284787318	0.296422828009951
PDLIM4	chr5:132357322:C:T	NI	NK	-0.0164912561396773	0.0384767846933012	0.526145377728589
PDLIM4	chr5:132357322:C:T	NI	CD8T	-0.0188069727460066	0.0437564354029346	0.526262699521256
PDLIM4	chr5:132357322:C:T	NI	monocyte	-0.0262749675733997	0.0626281597823181	0.494394582644981
PDLIM4	chr5:132357322:C:T	NI	B	-0.012086631854994	0.0392052153622797	0.566558626251061
PDLIM4	chr5:132357322:C:T	NI	CD4T	-0.0244621326282913	0.057528814480413	0.51635749009231
PDLIM4	chr5:132357322:C:T	IAV	NK	-0.0139116314177894	0.0349589044472207	0.535918979476877
PDLIM4	chr5:132357322:C:T	IAV	CD8T	-0.0084806711239762	0.0302535004689198	0.570947313520714
PDLIM4	chr5:132357322:C:T	IAV	monocyte	-0.0167725168552379	0.0481129620721742	0.551091937889114
PDLIM4	chr5:132357322:C:T	IAV	B	-0.00915370444911621	0.0329642512473207	0.575681031581449
PDLIM4	chr5:132357322:C:T	IAV	CD4T	-0.0193800732933644	0.0473602115762115	0.532274867743689
PDLIM4	chr5:132357322:C:T	LPS	NK	-0.0157186242634312	0.0371286046751115	0.522968120854601
PDLIM4	chr5:132357322:C:T	LPS	CD8T	-0.0152534937767573	0.0364879565746683	0.524637302175085
PDLIM4	chr5:132357322:C:T	LPS	monocyte	-0.0216171041645253	0.0599329943562266	0.529798979624479
PDLIM4	chr5:132357322:C:T	LPS	B	-0.00934305438183941	0.0369583331885983	0.577380093650323
PDLIM4	chr5:132357322:C:T	LPS	CD4T	-0.0210318229154498	0.0519328976713818	0.528489888252584
PDLIM4	chr5:132357322:C:T	Tcruzi	NK	-0.0139011309921496	0.0387965458925037	0.545701985755965
PDLIM4	chr5:132357322:C:T	Tcruzi	CD8T	-0.0169820916039018	0.0417784167787318	0.531328831937748
PDLIM4	chr5:132357322:C:T	Tcruzi	monocyte	-0.0250825410996146	0.0600530577202662	0.520947389024393
PDLIM4	chr5:132357322:C:T	Tcruzi	B	-0.00822361270891606	0.0366314966885989	0.587883281970818
PDLIM4	chr5:132357322:C:T	Tcruzi	CD4T	-0.0256580220955008	0.0557237501516244	0.513181206520871
PDLIM7	chr5:177385180:G:A	NI	NK	0.0147298405100031	0.0466303152317342	0.548500179350798
PDLIM7	chr5:177385180:G:A	NI	CD8T	0.0205753500466877	0.05367797734157	0.527027366814679
PDLIM7	chr5:177385180:G:A	NI	monocyte	-0.0140723239823701	0.0550920679692289	0.546468817252693
PDLIM7	chr5:177385180:G:A	NI	B	0.0264220186363548	0.0588083708068092	0.501623075646997
PDLIM7	chr5:177385180:G:A	NI	CD4T	0.0189851540310391	0.063198645944709	0.544021510230728
PDLIM7	chr5:177385180:G:A	IAV	NK	0.00828136260881605	0.0412333631541466	0.582113456854418
PDLIM7	chr5:177385180:G:A	IAV	CD8T	0.0184889809304142	0.0437926121212573	0.511660258715314
PDLIM7	chr5:177385180:G:A	IAV	monocyte	-0.00818841599070821	0.0449582688010609	0.599086796924904
PDLIM7	chr5:177385180:G:A	IAV	B	0.0118125971283381	0.0434179768929494	0.56173368437624
PDLIM7	chr5:177385180:G:A	IAV	CD4T	0.0156327176759463	0.0532439316683743	0.555050293306592
PDLIM7	chr5:177385180:G:A	LPS	NK	0.0113155069571661	0.0452460215669769	0.562230292365787
PDLIM7	chr5:177385180:G:A	LPS	CD8T	0.0156562038918468	0.0455493183019926	0.533464260536822
PDLIM7	chr5:177385180:G:A	LPS	monocyte	0.00540854997840488	0.0532448814713573	0.607175009283055
PDLIM7	chr5:177385180:G:A	LPS	B	0.0191034224480674	0.0524851848244196	0.527383304126081
PDLIM7	chr5:177385180:G:A	LPS	CD4T	0.0207696691274286	0.060042577209326	0.533811051194881
PDLIM7	chr5:177385180:G:A	Tcruzi	NK	0.0145832640233817	0.0478569562617097	0.550393044544013
PDLIM7	chr5:177385180:G:A	Tcruzi	CD8T	0.0195862644633825	0.0516844674465735	0.526587837238511
PDLIM7	chr5:177385180:G:A	Tcruzi	monocyte	-0.00929212549463088	0.0519294422304296	0.594105782684108
PDLIM7	chr5:177385180:G:A	Tcruzi	B	0.0174724535617623	0.0496549672042402	0.535275586113409
PDLIM7	chr5:177385180:G:A	Tcruzi	CD4T	0.0175048516765544	0.0591105844873053	0.552587958445417
PDLIM7	chr5:177387655:G:A	NI	NK	-0.0276618908383818	0.0435145413595645	0.351857522550267
PDLIM7	chr5:177387655:G:A	NI	CD8T	0.0037360021968415	0.0393413677450742	0.560820272842359
PDLIM7	chr5:177387655:G:A	NI	monocyte	-0.00298094450343598	0.037633812709239	0.520404383889693
PDLIM7	chr5:177387655:G:A	NI	B	-0.0580660576533299	0.0546517265306197	0.219307364877639
PDLIM7	chr5:177387655:G:A	NI	CD4T	0.0106540177917282	0.047873789567838	0.510250269985466
PDLIM7	chr5:177387655:G:A	IAV	NK	-0.0103827393180461	0.0358325541300625	0.466271911972583
PDLIM7	chr5:177387655:G:A	IAV	CD8T	-0.0107034856110085	0.0331784241647031	0.460037543321672
PDLIM7	chr5:177387655:G:A	IAV	monocyte	-0.0142439460399521	0.0338702720553225	0.420115894355773
PDLIM7	chr5:177387655:G:A	IAV	B	-0.0394797251285691	0.0433249216538856	0.259116942800067
PDLIM7	chr5:177387655:G:A	IAV	CD4T	-0.00969541500723095	0.0408464698162189	0.49028400469205
PDLIM7	chr5:177387655:G:A	LPS	NK	-0.0114547147177717	0.0377997939500047	0.456020922964664
PDLIM7	chr5:177387655:G:A	LPS	CD8T	-0.0132221415090043	0.0363188541891268	0.441446989080507
PDLIM7	chr5:177387655:G:A	LPS	monocyte	-0.0374393936204342	0.0432911802692295	0.269907898478154
PDLIM7	chr5:177387655:G:A	LPS	B	-0.0683385523361096	0.0606914736244031	0.195097385167378
PDLIM7	chr5:177387655:G:A	LPS	CD4T	0.000896434248008243	0.0434239913534584	0.569963112401818
PDLIM7	chr5:177387655:G:A	Tcruzi	NK	-0.00382177270352664	0.0390932938407951	0.529456981492509
PDLIM7	chr5:177387655:G:A	Tcruzi	CD8T	0.0123827483598565	0.0413744413123059	0.4922948254351
PDLIM7	chr5:177387655:G:A	Tcruzi	monocyte	-0.025200748421745	0.0392877119671531	0.347552814042177
PDLIM7	chr5:177387655:G:A	Tcruzi	B	-0.0687279545869349	0.061417755464523	0.198299770331611
PDLIM7	chr5:177387655:G:A	Tcruzi	CD4T	0.0113305865815395	0.0458863809379983	0.507132283959133
PDLIM7	chr5:177410503:G:A	NI	NK	-0.0504775516053905	0.0720085171753953	0.30545542369148
PDLIM7	chr5:177410503:G:A	NI	CD8T	-0.0136511596176913	0.0636012330178118	0.480420246123663
PDLIM7	chr5:177410503:G:A	NI	monocyte	-0.0602632708692646	0.0705304072505972	0.249712584409902
PDLIM7	chr5:177410503:G:A	NI	B	-0.0246768458922948	0.0657659227447171	0.420855781744227
PDLIM7	chr5:177410503:G:A	NI	CD4T	0.0334174195500658	0.0857292194404154	0.434318439684105
PDLIM7	chr5:177410503:G:A	IAV	NK	-0.0382027686045529	0.0621139230395999	0.337083614345956
PDLIM7	chr5:177410503:G:A	IAV	CD8T	-0.0269896987922147	0.0547613773619276	0.383217591595178
PDLIM7	chr5:177410503:G:A	IAV	monocyte	-0.0751873428633365	0.0728577556019149	0.202680593691401
PDLIM7	chr5:177410503:G:A	IAV	B	-0.0266764902530793	0.0593641709907387	0.394289749721704
PDLIM7	chr5:177410503:G:A	IAV	CD4T	0.0116512744942568	0.0685363953566864	0.51605904618054
PDLIM7	chr5:177410503:G:A	LPS	NK	-0.0331758788324078	0.0627776768132231	0.366042623595424
PDLIM7	chr5:177410503:G:A	LPS	CD8T	-0.018377807412356	0.0571306006497144	0.440665292655023
PDLIM7	chr5:177410503:G:A	LPS	monocyte	-0.0911141032130594	0.0853983842632029	0.189247718507197
PDLIM7	chr5:177410503:G:A	LPS	B	-0.0293205882110108	0.0661190645807087	0.395336238772012
PDLIM7	chr5:177410503:G:A	LPS	CD4T	0.0283589572013376	0.0796596529173801	0.449869828432745
PDLIM7	chr5:177410503:G:A	Tcruzi	NK	-0.0346460755329218	0.0651920434744416	0.366937020861763
PDLIM7	chr5:177410503:G:A	Tcruzi	CD8T	-0.0103776188298914	0.061410295358824	0.49405117510201
PDLIM7	chr5:177410503:G:A	Tcruzi	monocyte	-0.0858835565754764	0.081967441500592	0.198458930211231
PDLIM7	chr5:177410503:G:A	Tcruzi	B	-0.0267476124072691	0.0629953172428078	0.403175999953659
PDLIM7	chr5:177410503:G:A	Tcruzi	CD4T	0.0315350142129015	0.0812487047149844	0.438661139331978
PDLIM7	chr5:177411311:C:G	NI	NK	0.104109392379506	0.0911397120785827	0.135282080120122
PDLIM7	chr5:177411311:C:G	NI	CD8T	0.152342783084249	0.112193214864054	0.0966738317837723
PDLIM7	chr5:177411311:C:G	NI	monocyte	0.0934499119235013	0.0909035303429378	0.169442425862616
PDLIM7	chr5:177411311:C:G	NI	B	0.0918107967480956	0.0933283345886426	0.176847336519469
PDLIM7	chr5:177411311:C:G	NI	CD4T	0.177859799530273	0.132707521158887	0.0996555951374919
PDLIM7	chr5:177411311:C:G	IAV	NK	0.0928863262094412	0.0834601267705079	0.141846302289258
PDLIM7	chr5:177411311:C:G	IAV	CD8T	0.10063187193337	0.081991565358292	0.115808525610377
PDLIM7	chr5:177411311:C:G	IAV	monocyte	0.0870686992342161	0.0825219396115406	0.162385882832261
PDLIM7	chr5:177411311:C:G	IAV	B	0.0645021136979757	0.0781935735968488	0.2198824552785
PDLIM7	chr5:177411311:C:G	IAV	CD4T	0.159270451667971	0.117411160122158	0.0965585785612694
PDLIM7	chr5:177411311:C:G	LPS	NK	0.0959794242886255	0.0872234113164102	0.146610448020017
PDLIM7	chr5:177411311:C:G	LPS	CD8T	0.111707639272247	0.0888781445763688	0.115376942217859
PDLIM7	chr5:177411311:C:G	LPS	monocyte	0.107625363653752	0.0973413812980914	0.148946737748271
PDLIM7	chr5:177411311:C:G	LPS	B	0.0780015644920996	0.0885208611627273	0.204974707927716
PDLIM7	chr5:177411311:C:G	LPS	CD4T	0.187691704302326	0.135319579588383	0.0897198741054112
PDLIM7	chr5:177411311:C:G	Tcruzi	NK	0.112630224132647	0.0966439908646084	0.127934123729729
PDLIM7	chr5:177411311:C:G	Tcruzi	CD8T	0.145632690932494	0.10815167337012	0.0974301892290374
PDLIM7	chr5:177411311:C:G	Tcruzi	monocyte	0.104959163073546	0.0952585572182882	0.151696902298489
PDLIM7	chr5:177411311:C:G	Tcruzi	B	0.070292748400992	0.08469062796777	0.219020324360489
PDLIM7	chr5:177411311:C:G	Tcruzi	CD4T	0.180760845753074	0.1322078779789	0.0944784522205443
PDLIM7	chr5:177414950:A:T	NI	NK	0.0173889433988061	0.0591984588748333	0.478743715954483
PDLIM7	chr5:177414950:A:T	NI	CD8T	-0.00423011080001749	0.0664738405199895	0.584620175731019
PDLIM7	chr5:177414950:A:T	NI	monocyte	0.0805034449504431	0.0881088974084726	0.242220624281831
PDLIM7	chr5:177414950:A:T	NI	B	0.0527517689846129	0.0787143471761941	0.341379452426237
PDLIM7	chr5:177414950:A:T	NI	CD4T	-0.000604166372372444	0.079838189082	0.56948745638022
PDLIM7	chr5:177414950:A:T	IAV	NK	0.0282682877353674	0.060042008528106	0.417944031265408
PDLIM7	chr5:177414950:A:T	IAV	CD8T	0.00691249090822386	0.0499021944840535	0.528275356484458
PDLIM7	chr5:177414950:A:T	IAV	monocyte	0.048399046740267	0.0649814808392688	0.318235220062862
PDLIM7	chr5:177414950:A:T	IAV	B	0.0319640174077311	0.0604925930746801	0.393040825567447
PDLIM7	chr5:177414950:A:T	IAV	CD4T	0.0054404970924468	0.0674489289329698	0.54536988807027
PDLIM7	chr5:177414950:A:T	LPS	NK	0.0258050360150803	0.0618286472193032	0.433904507191004
PDLIM7	chr5:177414950:A:T	LPS	CD8T	0.00466783462267151	0.0564190787854263	0.540920870284759
PDLIM7	chr5:177414950:A:T	LPS	monocyte	0.0680880795353687	0.0822475999441468	0.281938747290421
PDLIM7	chr5:177414950:A:T	LPS	B	0.0473038426251962	0.0741077341611601	0.351436418794764
PDLIM7	chr5:177414950:A:T	LPS	CD4T	0.004469398645683	0.0737789050095032	0.548679152133433
PDLIM7	chr5:177414950:A:T	Tcruzi	NK	0.0087717938859441	0.0602688496103919	0.522296726582776
PDLIM7	chr5:177414950:A:T	Tcruzi	CD8T	0.00451336385800539	0.0622069656168679	0.547637182777669
PDLIM7	chr5:177414950:A:T	Tcruzi	monocyte	0.0689065950284579	0.0814557531041865	0.281938302263763
PDLIM7	chr5:177414950:A:T	Tcruzi	B	0.0484698601274664	0.0733485775182071	0.344082872935931
PDLIM7	chr5:177414950:A:T	Tcruzi	CD4T	0.000740723712166323	0.0751051407272342	0.56779999953774
PDLIM7	chr5:177442667:C:G	NI	NK	-0.0143614271083777	0.06579337707804	0.566866398696407
PDLIM7	chr5:177442667:C:G	NI	CD8T	0.00379202258698586	0.067838484219799	0.606606660205149
PDLIM7	chr5:177442667:C:G	NI	monocyte	-0.012377492801769	0.0740836912902957	0.554314377514959
PDLIM7	chr5:177442667:C:G	NI	B	0.0158199438107841	0.0695491452467663	0.55832200657385
PDLIM7	chr5:177442667:C:G	NI	CD4T	0.0363197424780139	0.0969477401134038	0.498177055418649
PDLIM7	chr5:177442667:C:G	IAV	NK	-0.0117827689476811	0.0596959270555386	0.573040288602108
PDLIM7	chr5:177442667:C:G	IAV	CD8T	-0.000544560184941086	0.0512480640810357	0.626658185860943
PDLIM7	chr5:177442667:C:G	IAV	monocyte	-0.0190586006499908	0.0664794195146742	0.538666331591162
PDLIM7	chr5:177442667:C:G	IAV	B	0.00581349370297559	0.0569728942407373	0.5949301559346
PDLIM7	chr5:177442667:C:G	IAV	CD4T	0.0205983678327993	0.0752474514802408	0.542384435452434
PDLIM7	chr5:177442667:C:G	LPS	NK	-0.0110475418238359	0.0639705938890051	0.577019449958353
PDLIM7	chr5:177442667:C:G	LPS	CD8T	0.0013278473054027	0.0587348052154624	0.612048193356024
PDLIM7	chr5:177442667:C:G	LPS	monocyte	-0.0139548986564695	0.0743193491754436	0.557664588909135
PDLIM7	chr5:177442667:C:G	LPS	B	0.00998926258041843	0.0666035776156046	0.576928309338911
PDLIM7	chr5:177442667:C:G	LPS	CD4T	0.0298598972689095	0.0876609619574158	0.516074413481164
PDLIM7	chr5:177442667:C:G	Tcruzi	NK	-0.0123526498021433	0.0663629095279972	0.575195755486936
PDLIM7	chr5:177442667:C:G	Tcruzi	CD8T	0.00210400134248817	0.065475401460431	0.611570862356817
PDLIM7	chr5:177442667:C:G	Tcruzi	monocyte	-0.0128212538612199	0.072171517096248	0.567800485273955
PDLIM7	chr5:177442667:C:G	Tcruzi	B	0.00983716153465262	0.0635676937317971	0.578389476232492
PDLIM7	chr5:177442667:C:G	Tcruzi	CD4T	0.0255917822147196	0.0847262798461215	0.53203234836873
PDLIM7	chr5:177450109:C:T	NI	NK	0.0547851654241665	0.0799841914204392	0.342881166617816
PDLIM7	chr5:177450109:C:T	NI	CD8T	0.0746776549191894	0.0973781359520392	0.314144021005109
PDLIM7	chr5:177450109:C:T	NI	monocyte	0.00360504862484972	0.0739372558322854	0.554481233386876
PDLIM7	chr5:177450109:C:T	NI	B	0.044893945587939	0.0788673903363417	0.389656015832174
PDLIM7	chr5:177450109:C:T	NI	CD4T	0.0825872803940835	0.112885412487093	0.323534358989908
PDLIM7	chr5:177450109:C:T	IAV	NK	0.0518303025553975	0.0754169835754238	0.340525099166869
PDLIM7	chr5:177450109:C:T	IAV	CD8T	0.0581101930823149	0.0772559407063797	0.311868318467018
PDLIM7	chr5:177450109:C:T	IAV	monocyte	0.0114603963729098	0.0626456968411472	0.53007194974289
PDLIM7	chr5:177450109:C:T	IAV	B	0.0334250477169961	0.0656516803136248	0.410681028322995
PDLIM7	chr5:177450109:C:T	IAV	CD4T	0.0630608712790081	0.0907485104108167	0.344252289993289
PDLIM7	chr5:177450109:C:T	LPS	NK	0.0535402887790432	0.0788151276289017	0.342923177639109
PDLIM7	chr5:177450109:C:T	LPS	CD8T	0.0626829493369754	0.083378140690352	0.315403919991824
PDLIM7	chr5:177450109:C:T	LPS	monocyte	0.00173036570628139	0.0740196409490186	0.570115697509802
PDLIM7	chr5:177450109:C:T	LPS	B	0.045419113294456	0.0787326625249576	0.383762411915412
PDLIM7	chr5:177450109:C:T	LPS	CD4T	0.0710684002371433	0.100734803992319	0.337887362550082
PDLIM7	chr5:177450109:C:T	Tcruzi	NK	0.0583600128075126	0.0839362291546904	0.336851278242272
PDLIM7	chr5:177450109:C:T	Tcruzi	CD8T	0.071817554005547	0.0938740009415593	0.313053037434967
PDLIM7	chr5:177450109:C:T	Tcruzi	monocyte	0.00463714570080467	0.0722375000647115	0.561835337674644
PDLIM7	chr5:177450109:C:T	Tcruzi	B	0.0426123526342351	0.074941151561125	0.388426454129654
PDLIM7	chr5:177450109:C:T	Tcruzi	CD4T	0.081843521911681	0.109592493292506	0.321833822741838
PDLIM7	chr5:177474004:T:A	NI	NK	-0.0123317159331886	0.0265948314087651	0.564964875960878
PDLIM7	chr5:177474004:T:A	NI	CD8T	-0.0116868748134998	0.0268106679300006	0.575124097857231
PDLIM7	chr5:177474004:T:A	NI	monocyte	0.000359418157637603	0.0256539329860096	0.685725973044596
PDLIM7	chr5:177474004:T:A	NI	B	-0.0137503357585728	0.0288891272535187	0.561154232892758
PDLIM7	chr5:177474004:T:A	NI	CD4T	-0.0191520712099405	0.0363919192073991	0.528749380809735
PDLIM7	chr5:177474004:T:A	IAV	NK	-0.00898782488752042	0.0229839789269013	0.588944321864965
PDLIM7	chr5:177474004:T:A	IAV	CD8T	-0.0081169081418399	0.0208116238342072	0.588162442572863
PDLIM7	chr5:177474004:T:A	IAV	monocyte	0.00367072355696376	0.021867844962794	0.671555585823338
PDLIM7	chr5:177474004:T:A	IAV	B	-0.0119432487862585	0.0255486928136581	0.563181204812014
PDLIM7	chr5:177474004:T:A	IAV	CD4T	-0.0107417030313977	0.0273349119643287	0.58781949152388
PDLIM7	chr5:177474004:T:A	LPS	NK	-0.00946590686947894	0.0243845180365144	0.580192676166405
PDLIM7	chr5:177474004:T:A	LPS	CD8T	-0.0148685335636107	0.0275050869789865	0.527993281186119
PDLIM7	chr5:177474004:T:A	LPS	monocyte	0.00360874780057789	0.026123224675241	0.662107901054183
PDLIM7	chr5:177474004:T:A	LPS	B	-0.0150667146876818	0.0297209639322988	0.540647591988964
PDLIM7	chr5:177474004:T:A	LPS	CD4T	-0.0151924122019099	0.0315867784413846	0.551840629599478
PDLIM7	chr5:177474004:T:A	Tcruzi	NK	-0.00659066329376153	0.0239540453421693	0.618879436264554
PDLIM7	chr5:177474004:T:A	Tcruzi	CD8T	-0.00932307505233609	0.0251145531879669	0.590752668492859
PDLIM7	chr5:177474004:T:A	Tcruzi	monocyte	-0.00196596142776829	0.0244380332813793	0.682367228253435
PDLIM7	chr5:177474004:T:A	Tcruzi	B	-0.0125294494333236	0.0271758515985222	0.563568896311856
PDLIM7	chr5:177474004:T:A	Tcruzi	CD4T	-0.0165646288875026	0.0330517380566734	0.552268974703221
PDLIM7	chr5:177477144:A:C	NI	NK	0.0177154903597416	0.0393798209462034	0.498817941933717
PDLIM7	chr5:177477144:A:C	NI	CD8T	0.0241874237269787	0.0454690555711877	0.472224985125747
PDLIM7	chr5:177477144:A:C	NI	monocyte	0.0198353205679018	0.0441474588723958	0.472584003799962
PDLIM7	chr5:177477144:A:C	NI	B	0.0215295209601265	0.0440666068284584	0.485222587283399
