## Supplemental Table 9 for "Genetic ancestry shapes context-dependent immune regulation across Indigenous South American populations" (part 76 of 127)

gene	snps	condition	celltype	beta	sd	lfsr
PDLIM7	chr5:177477144:A:C	NI	CD4T	0.0197576150511207	0.0510442327408689	0.51042952121832
PDLIM7	chr5:177477144:A:C	IAV	NK	0.00850118193987706	0.0340438227002654	0.557592999317472
PDLIM7	chr5:177477144:A:C	IAV	CD8T	0.0184223972915764	0.0356612682602439	0.474938197939281
PDLIM7	chr5:177477144:A:C	IAV	monocyte	0.0151566099190868	0.0364375832917138	0.507863622618365
PDLIM7	chr5:177477144:A:C	IAV	B	0.0139914054167698	0.03609862820418	0.51720680963213
PDLIM7	chr5:177477144:A:C	IAV	CD4T	0.0113613126256952	0.041995406046811	0.552605224339183
PDLIM7	chr5:177477144:A:C	LPS	NK	0.0124330938819149	0.0371199713111369	0.52654534304614
PDLIM7	chr5:177477144:A:C	LPS	CD8T	0.0190762928912738	0.038492829648036	0.477182894082519
PDLIM7	chr5:177477144:A:C	LPS	monocyte	0.0341583339603439	0.052374215762252	0.40462303975476
PDLIM7	chr5:177477144:A:C	LPS	B	0.0235565895947526	0.0449741092454469	0.466080195389041
PDLIM7	chr5:177477144:A:C	LPS	CD4T	0.0174042119818755	0.0467548772562263	0.517434473859457
PDLIM7	chr5:177477144:A:C	Tcruzi	NK	0.0223708392690318	0.0436333606236934	0.473629126418622
PDLIM7	chr5:177477144:A:C	Tcruzi	CD8T	0.0206710874582647	0.0423073545995603	0.484305768104554
PDLIM7	chr5:177477144:A:C	Tcruzi	monocyte	0.0236334238556192	0.0447998754711032	0.466199939761618
PDLIM7	chr5:177477144:A:C	Tcruzi	B	0.0238901457374509	0.0443911498444495	0.464197150814592
PDLIM7	chr5:177477144:A:C	Tcruzi	CD4T	0.0177548682502591	0.0476045092980993	0.521477224269274
PDLIM7	chr5:177486677:C:T	NI	NK	-0.00673983784623489	0.0430057506468613	0.613889941785863
PDLIM7	chr5:177486677:C:T	NI	CD8T	-0.0165179928693861	0.0532305312545531	0.568114989196501
PDLIM7	chr5:177486677:C:T	NI	monocyte	-0.0126065164674909	0.0541756638160297	0.561289893853119
PDLIM7	chr5:177486677:C:T	NI	B	-0.00634427906647418	0.0470815625997166	0.620404057549938
PDLIM7	chr5:177486677:C:T	NI	CD4T	-0.0161172791892413	0.0635349097861678	0.57476748323095
PDLIM7	chr5:177486677:C:T	IAV	NK	-0.00381608690540536	0.0394747400512325	0.630091859918308
PDLIM7	chr5:177486677:C:T	IAV	CD8T	-0.00901125555602898	0.0380511208545574	0.590319910830052
PDLIM7	chr5:177486677:C:T	IAV	monocyte	-0.00636351565894858	0.0433304596825757	0.615962359499997
PDLIM7	chr5:177486677:C:T	IAV	B	-0.00437489211444998	0.0403671300763343	0.627595947961795
PDLIM7	chr5:177486677:C:T	IAV	CD4T	-0.00948647232294757	0.0519206908015305	0.605725066142746
PDLIM7	chr5:177486677:C:T	LPS	NK	-0.00779239120748346	0.0435688813679746	0.601626784301987
PDLIM7	chr5:177486677:C:T	LPS	CD8T	-0.0110545872250878	0.0441483992403231	0.580403886172173
PDLIM7	chr5:177486677:C:T	LPS	monocyte	-0.0101126199760008	0.0533150902158355	0.58813161198146
PDLIM7	chr5:177486677:C:T	LPS	B	-0.00681261376298418	0.04694883639398	0.611500754585395
PDLIM7	chr5:177486677:C:T	LPS	CD4T	-0.0128624306104313	0.0580703309665024	0.588961526861423
PDLIM7	chr5:177486677:C:T	Tcruzi	NK	-0.00539050357576716	0.0440038475984453	0.621269746753776
PDLIM7	chr5:177486677:C:T	Tcruzi	CD8T	-0.0144216306367794	0.0502635469398561	0.573545301184641
PDLIM7	chr5:177486677:C:T	Tcruzi	monocyte	-0.00922509353993865	0.0508607394416909	0.600245717231524
PDLIM7	chr5:177486677:C:T	Tcruzi	B	-0.00795393569279394	0.0451101196110826	0.606882246003571
PDLIM7	chr5:177486677:C:T	Tcruzi	CD4T	-0.0120111504476905	0.0583348609920146	0.597489498243965
PDLIM7	chr5:177503768:C:T	NI	NK	0.0117893820480426	0.0600097138876209	0.433937437061891
PDLIM7	chr5:177503768:C:T	NI	CD8T	-0.0333884990489292	0.0584123544513251	0.278865571620013
PDLIM7	chr5:177503768:C:T	NI	monocyte	-0.251055966442936	0.0515975908972257	6.58897857719332e-07
PDLIM7	chr5:177503768:C:T	NI	B	-0.114586874180447	0.0620306767490356	0.0297246037489306
PDLIM7	chr5:177503768:C:T	NI	CD4T	-0.0404471512308734	0.069355137705221	0.274415560572807
PDLIM7	chr5:177503768:C:T	IAV	NK	-0.00631791903706251	0.0562261787464441	0.442885018018694
PDLIM7	chr5:177503768:C:T	IAV	CD8T	-0.0313898734531088	0.0504554127464383	0.26162585521022
PDLIM7	chr5:177503768:C:T	IAV	monocyte	-0.245181670814212	0.0530491126281173	4.24035798030076e-07
PDLIM7	chr5:177503768:C:T	IAV	B	-0.0902318292998962	0.0565571064272987	0.0529025140101686
PDLIM7	chr5:177503768:C:T	IAV	CD4T	-0.0783477302652969	0.0614980559860119	0.0983412179502605
PDLIM7	chr5:177503768:C:T	LPS	NK	-0.0507920310299726	0.0582729237554042	0.187581529656279
PDLIM7	chr5:177503768:C:T	LPS	CD8T	-0.00661558021285711	0.0559616707574915	0.438569051448661
PDLIM7	chr5:177503768:C:T	LPS	monocyte	-0.294757092234395	0.0577658032281393	2.88153630956245e-08
PDLIM7	chr5:177503768:C:T	LPS	B	-0.0984595176823595	0.0609548017438174	0.0523845663233771
PDLIM7	chr5:177503768:C:T	LPS	CD4T	-0.0790711394569793	0.0642465115766548	0.107257509216053
PDLIM7	chr5:177503768:C:T	Tcruzi	NK	-0.0308091913772932	0.0602731420761907	0.300172105760379
PDLIM7	chr5:177503768:C:T	Tcruzi	CD8T	-0.0322667819091054	0.057483713689043	0.281788720055643
PDLIM7	chr5:177503768:C:T	Tcruzi	monocyte	-0.284175271619704	0.0570060731260234	8.03864377285635e-08
PDLIM7	chr5:177503768:C:T	Tcruzi	B	-0.133445012574646	0.0612084980091087	0.0110265552007228
PDLIM7	chr5:177503768:C:T	Tcruzi	CD4T	-0.0617843157813485	0.0649075528208906	0.16807703059122
PDLIM7	chr5:177526924:A:G	NI	NK	-0.0148706910886301	0.0566703919491334	0.55927588251424
PDLIM7	chr5:177526924:A:G	NI	CD8T	0.008082335978789	0.0565028939582354	0.581294720019926
PDLIM7	chr5:177526924:A:G	NI	monocyte	0.0281802342508508	0.0647185104035215	0.459510274149489
PDLIM7	chr5:177526924:A:G	NI	B	0.016464756204653	0.0575505632409628	0.535567320277568
PDLIM7	chr5:177526924:A:G	NI	CD4T	0.0229165338838328	0.0737869626828285	0.520892655785537
PDLIM7	chr5:177526924:A:G	IAV	NK	-0.00182377674996115	0.0467210836679279	0.627050491383203
PDLIM7	chr5:177526924:A:G	IAV	CD8T	0.00272255519596976	0.0426863963361349	0.605323651253928
PDLIM7	chr5:177526924:A:G	IAV	monocyte	0.0259930161608997	0.0556548333433035	0.470867474052236
PDLIM7	chr5:177526924:A:G	IAV	B	0.00998773575286087	0.0484369167047324	0.558733811339493
PDLIM7	chr5:177526924:A:G	IAV	CD4T	0.0170864518170033	0.0614732489501645	0.539363809218934
PDLIM7	chr5:177526924:A:G	LPS	NK	-0.0142769821211942	0.0567777945174189	0.559141945015214
PDLIM7	chr5:177526924:A:G	LPS	CD8T	0.00533879805700984	0.0489130544250292	0.587064074047489
PDLIM7	chr5:177526924:A:G	LPS	monocyte	0.0363124553342663	0.0695624792488747	0.438329081537329
PDLIM7	chr5:177526924:A:G	LPS	B	0.0132229813298561	0.0559057143734268	0.545899873862395
PDLIM7	chr5:177526924:A:G	LPS	CD4T	0.016973945289666	0.0667166564339564	0.542289784660584
PDLIM7	chr5:177526924:A:G	Tcruzi	NK	-0.0159505798153992	0.0590673831577504	0.555422563588623
PDLIM7	chr5:177526924:A:G	Tcruzi	CD8T	0.00758488440496041	0.0543960078635055	0.580723315566351
PDLIM7	chr5:177526924:A:G	Tcruzi	monocyte	0.035472518236613	0.0675899544578696	0.445131051227528
PDLIM7	chr5:177526924:A:G	Tcruzi	B	0.0170521814781205	0.0551486412305461	0.526285422245245
PDLIM7	chr5:177526924:A:G	Tcruzi	CD4T	0.0186377888928722	0.0680221928020379	0.539340322958674
PDLIM7	chr5:177529598:G:C	NI	NK	0.00224329127776144	0.0557180095402545	0.624349533324967
PDLIM7	chr5:177529598:G:C	NI	CD8T	-0.00433902703583235	0.0641842941227772	0.620057053294882
PDLIM7	chr5:177529598:G:C	NI	monocyte	0.0178398270157529	0.0702040537647418	0.532303453510893
PDLIM7	chr5:177529598:G:C	NI	B	-0.0102606485429256	0.06356994039433	0.591857446837048
PDLIM7	chr5:177529598:G:C	NI	CD4T	-0.00375863146826397	0.0787866075082455	0.616675712499674
PDLIM7	chr5:177529598:G:C	IAV	NK	0.00136927671831527	0.0514085072723002	0.627368125065351
PDLIM7	chr5:177529598:G:C	IAV	CD8T	-0.00181394418090864	0.0477035767716665	0.627995133957683
PDLIM7	chr5:177529598:G:C	IAV	monocyte	0.0215715463387506	0.0624432755853866	0.525203573332971
PDLIM7	chr5:177529598:G:C	IAV	B	-0.00962915114351718	0.0553239839633231	0.588285730742776
PDLIM7	chr5:177529598:G:C	IAV	CD4T	0.00836564176242883	0.0678935874245771	0.602147623007413
PDLIM7	chr5:177529598:G:C	LPS	NK	0.00604340075340148	0.0566839962162767	0.60199005263165
PDLIM7	chr5:177529598:G:C	LPS	CD8T	-0.00397835979271921	0.0554793360106719	0.613525139946456
PDLIM7	chr5:177529598:G:C	LPS	monocyte	0.0108849921148886	0.0676380224478018	0.568856907895919
PDLIM7	chr5:177529598:G:C	LPS	B	-0.013416329412623	0.064972712093389	0.573078921856778
PDLIM7	chr5:177529598:G:C	LPS	CD4T	-0.00293552556167421	0.0730335269590798	0.622041988580556
PDLIM7	chr5:177529598:G:C	Tcruzi	NK	0.004384584143012	0.0577404801357223	0.612524477168542
PDLIM7	chr5:177529598:G:C	Tcruzi	CD8T	-0.00522379501023618	0.0620443222309728	0.614145494309923
PDLIM7	chr5:177529598:G:C	Tcruzi	monocyte	0.0260672168707075	0.0730372103233942	0.515649061303727
PDLIM7	chr5:177529598:G:C	Tcruzi	B	-0.00869751782851593	0.0597569549422567	0.595129537203943
PDLIM7	chr5:177529598:G:C	Tcruzi	CD4T	8.64133550383692e-05	0.0737363631026301	0.63369544621236
PDLIM7	chr5:177572815:C:T	NI	NK	0.0106224294987857	0.0538297683055011	0.569572391728928
PDLIM7	chr5:177572815:C:T	NI	CD8T	0.0119021001294619	0.0596154199383426	0.5679086033491
PDLIM7	chr5:177572815:C:T	NI	monocyte	-0.0284644397400835	0.0698259028861722	0.47205878912831
PDLIM7	chr5:177572815:C:T	NI	B	0.0228018958555851	0.0631821599527945	0.515165755462929
PDLIM7	chr5:177572815:C:T	NI	CD4T	0.0179718783429453	0.0747347578947033	0.54712608711863
PDLIM7	chr5:177572815:C:T	IAV	NK	0.00320704340032018	0.0488326803008278	0.606562947842113
PDLIM7	chr5:177572815:C:T	IAV	CD8T	0.0150401983837489	0.0484725213254006	0.533984321726127
PDLIM7	chr5:177572815:C:T	IAV	monocyte	-0.0151802707351454	0.0541371639806109	0.541756815468028
PDLIM7	chr5:177572815:C:T	IAV	B	0.0301100911152042	0.0643618921709743	0.472228763495898
PDLIM7	chr5:177572815:C:T	IAV	CD4T	0.0132985241905139	0.0627001495361839	0.564133870292342
PDLIM7	chr5:177572815:C:T	LPS	NK	0.00741003615315489	0.0530915793460022	0.581189687688141
PDLIM7	chr5:177572815:C:T	LPS	CD8T	0.0117898451180266	0.0523274223578734	0.555638169006813
PDLIM7	chr5:177572815:C:T	LPS	monocyte	-0.0148967269376921	0.0636202541474838	0.544358164303109
PDLIM7	chr5:177572815:C:T	LPS	B	0.03351308785156	0.0721116313249653	0.470590267897137
PDLIM7	chr5:177572815:C:T	LPS	CD4T	0.0138558224615369	0.0685794321175984	0.562428254649346
PDLIM7	chr5:177572815:C:T	Tcruzi	NK	0.00950893045289048	0.0550388988911675	0.575449818841727
PDLIM7	chr5:177572815:C:T	Tcruzi	CD8T	0.011591773882173	0.0574634341933957	0.565715127041126
PDLIM7	chr5:177572815:C:T	Tcruzi	monocyte	-0.0213127695656944	0.0642877209314996	0.520889071197144
PDLIM7	chr5:177572815:C:T	Tcruzi	B	0.025100228375443	0.0625293224507961	0.499547905783617
PDLIM7	chr5:177572815:C:T	Tcruzi	CD4T	0.0125713434956887	0.0688992511327024	0.571073772688055
PDPN	chr1:13495935:T:A	NI	NK	0.0118247313097084	0.0502664704989889	0.539286034195743
PDPN	chr1:13495935:T:A	NI	CD8T	0.0203441678000727	0.0599855148759669	0.506393522445903
PDPN	chr1:13495935:T:A	NI	monocyte	-0.00462748487402046	0.073483404266828	0.590861529157779
PDPN	chr1:13495935:T:A	NI	B	0.0350187796003126	0.0651035928329006	0.434388448915676
PDPN	chr1:13495935:T:A	NI	CD4T	0.0235921029022516	0.0745357925287224	0.505013325855117
PDPN	chr1:13495935:T:A	IAV	NK	0.00868436395581472	0.0462572365106132	0.552846288745166
PDPN	chr1:13495935:T:A	IAV	CD8T	0.0133355684742657	0.0444326556526718	0.518629787625467
PDPN	chr1:13495935:T:A	IAV	monocyte	-0.00512993036639019	0.0618832522758128	0.605735068874948
PDPN	chr1:13495935:T:A	IAV	B	0.0470261740647145	0.0727455572976599	0.380790594877247
PDPN	chr1:13495935:T:A	IAV	CD4T	0.0139484752307141	0.0621987449533459	0.538756517879372
PDPN	chr1:13495935:T:A	LPS	NK	0.00999309973598759	0.0504325412188835	0.545633595298087
PDPN	chr1:13495935:T:A	LPS	CD8T	0.011255846206942	0.0504296852367228	0.536258929998064
PDPN	chr1:13495935:T:A	LPS	monocyte	-0.0075223005338166	0.0749528492139102	0.588547067285475
PDPN	chr1:13495935:T:A	LPS	B	0.0417337915952902	0.0712596173353376	0.409917202703254
PDPN	chr1:13495935:T:A	LPS	CD4T	0.0186777660642977	0.0695217268169978	0.522751238443671
PDPN	chr1:13495935:T:A	Tcruzi	NK	0.0129217542527763	0.0539533427514383	0.536000516414397
PDPN	chr1:13495935:T:A	Tcruzi	CD8T	0.0157871653925785	0.0567053260498579	0.522726530384004
PDPN	chr1:13495935:T:A	Tcruzi	monocyte	-0.00328693715046769	0.0710912242631999	0.61223559181092
PDPN	chr1:13495935:T:A	Tcruzi	B	0.0381605074562775	0.0662759415620817	0.416828985006362
PDPN	chr1:13495935:T:A	Tcruzi	CD4T	0.0205579089585733	0.0696991105138798	0.517644873858389
PDPN	chr1:13496224:C:A	NI	NK	-0.00330479100799993	0.0301356471582838	0.636441161824169
PDPN	chr1:13496224:C:A	NI	CD8T	0.00759754544337022	0.0344881780439284	0.591415975840346
PDPN	chr1:13496224:C:A	NI	monocyte	-0.011135714508643	0.0472040897322579	0.565998426440137
PDPN	chr1:13496224:C:A	NI	B	0.00858393684016589	0.0339827092053866	0.580147236768356
PDPN	chr1:13496224:C:A	NI	CD4T	0.0355375856441214	0.0571778239918746	0.439890091395686
PDPN	chr1:13496224:C:A	IAV	NK	-0.0106117583739981	0.0310929524343573	0.565246027341523
PDPN	chr1:13496224:C:A	IAV	CD8T	-0.00441555931686824	0.0271243476649783	0.625302753129925
PDPN	chr1:13496224:C:A	IAV	monocyte	-0.0152549699425176	0.0426968129771337	0.554793527363088
PDPN	chr1:13496224:C:A	IAV	B	0.00370993405052338	0.0290957416412411	0.616477509689647
PDPN	chr1:13496224:C:A	IAV	CD4T	0.0191298760487058	0.0414834068483875	0.513802658848185
PDPN	chr1:13496224:C:A	LPS	NK	-0.000990207945233144	0.0302630707863919	0.652916558008056
PDPN	chr1:13496224:C:A	LPS	CD8T	0.00296746004518983	0.0300945249062323	0.620629994842765
PDPN	chr1:13496224:C:A	LPS	monocyte	-0.0142977353886323	0.0493136494466458	0.562669482645753
PDPN	chr1:13496224:C:A	LPS	B	0.0184106214859367	0.039904696568933	0.507622829188692
PDPN	chr1:13496224:C:A	LPS	CD4T	0.0264560124198252	0.0494724035298298	0.481288261875554
PDPN	chr1:13496224:C:A	Tcruzi	NK	-5.417001042004e-05	0.0329569594614688	0.661142696820365
PDPN	chr1:13496224:C:A	Tcruzi	CD8T	0.00625367072786691	0.0334115828631295	0.5981303629212
PDPN	chr1:13496224:C:A	Tcruzi	monocyte	-0.00654188955646891	0.044304992832408	0.61389127916654
PDPN	chr1:13496224:C:A	Tcruzi	B	0.0160558682430638	0.0365506128299746	0.519970156371318
PDPN	chr1:13496224:C:A	Tcruzi	CD4T	0.0259602995203421	0.0485675908693183	0.486319635326467
PDPN	chr1:13515339:T:C	NI	NK	-0.00729263687383248	0.0167636730911673	0.631459359781396
PDPN	chr1:13515339:T:C	NI	CD8T	-0.0110675418472052	0.0217378017190731	0.606439773232973
PDPN	chr1:13515339:T:C	NI	monocyte	-0.00705035576542071	0.0259010850352845	0.636159975137538
PDPN	chr1:13515339:T:C	NI	B	0.00163409086460554	0.0164049624138614	0.740795458368006
PDPN	chr1:13515339:T:C	NI	CD4T	-0.00398190828490929	0.0218691322522232	0.689132539081861
PDPN	chr1:13515339:T:C	IAV	NK	-0.00638380433116029	0.0152114808820293	0.636305215773826
PDPN	chr1:13515339:T:C	IAV	CD8T	-0.00651444524142466	0.0146579460473664	0.628093612050074
PDPN	chr1:13515339:T:C	IAV	monocyte	-0.00303991886277253	0.0185126753609623	0.711866180395432
PDPN	chr1:13515339:T:C	IAV	B	-0.00211403478025285	0.0141329210444683	0.719570938324862
PDPN	chr1:13515339:T:C	IAV	CD4T	-0.00333049093942601	0.017847170968338	0.702476024245123
PDPN	chr1:13515339:T:C	LPS	NK	-0.00704903009150756	0.0168504243771501	0.628097691153303
PDPN	chr1:13515339:T:C	LPS	CD8T	-0.0101675276351898	0.01978453268956	0.594335099866698
PDPN	chr1:13515339:T:C	LPS	monocyte	-0.00194340289737015	0.0235619843414284	0.709618496969426
PDPN	chr1:13515339:T:C	LPS	B	0.00134665596504961	0.0169261235384514	0.739670747410337
PDPN	chr1:13515339:T:C	LPS	CD4T	-0.00383892517030189	0.0200574608887099	0.693605135237291
PDPN	chr1:13515339:T:C	Tcruzi	NK	-0.00808510914944796	0.0188316576089179	0.627849090022636
PDPN	chr1:13515339:T:C	Tcruzi	CD8T	-0.010330616149987	0.0208412093562086	0.607641570113605
PDPN	chr1:13515339:T:C	Tcruzi	monocyte	-0.0034871236620247	0.0218279132518477	0.703452130937269
PDPN	chr1:13515339:T:C	Tcruzi	B	0.00330578847034538	0.0168875777875257	0.713084401466512
PDPN	chr1:13515339:T:C	Tcruzi	CD4T	-0.00318956123740192	0.0196967032624756	0.706259164989586
PDPN	chr1:13560044:A:T	NI	NK	-0.0100343735779079	0.0301794778357263	0.523597682641952
PDPN	chr1:13560044:A:T	NI	CD8T	-0.0194897751159638	0.0367054884433891	0.461037009017511
PDPN	chr1:13560044:A:T	NI	monocyte	-0.0132981594500382	0.0453431005956527	0.515048429191822
PDPN	chr1:13560044:A:T	NI	B	-0.0252782254941113	0.0389664363430153	0.420423804179827
PDPN	chr1:13560044:A:T	NI	CD4T	-0.0196903516362353	0.0447324254799517	0.477850179403819
PDPN	chr1:13560044:A:T	IAV	NK	-0.0145308205278944	0.0299626132981535	0.476607314483482
PDPN	chr1:13560044:A:T	IAV	CD8T	-0.0137438791564284	0.0280316595099064	0.472832201247163
PDPN	chr1:13560044:A:T	IAV	monocyte	-0.0124943632203368	0.0380047496866642	0.53004377925755
PDPN	chr1:13560044:A:T	IAV	B	-0.0219971645600796	0.0342742695454426	0.421327776475948
PDPN	chr1:13560044:A:T	IAV	CD4T	-0.0317854444968757	0.0459748392454871	0.4041554520838
PDPN	chr1:13560044:A:T	LPS	NK	-0.0112298180446694	0.030890935210598	0.508431338517762
PDPN	chr1:13560044:A:T	LPS	CD8T	-0.0186414405053012	0.0333869817278082	0.445970972564669
PDPN	chr1:13560044:A:T	LPS	monocyte	-0.000656396166413387	0.047745800721025	0.602018907909526
PDPN	chr1:13560044:A:T	LPS	B	-0.025254303156518	0.0396569734416836	0.418285419882941
PDPN	chr1:13560044:A:T	LPS	CD4T	-0.034705564510516	0.0510379147593189	0.403088329731823
PDPN	chr1:13560044:A:T	Tcruzi	NK	-0.0105216668260364	0.0335540032175079	0.523147989558474
PDPN	chr1:13560044:A:T	Tcruzi	CD8T	-0.0226169284799547	0.0376997171375747	0.434853604860601
PDPN	chr1:13560044:A:T	Tcruzi	monocyte	-0.0169238878625428	0.0446640513295047	0.507018118456806
PDPN	chr1:13560044:A:T	Tcruzi	B	-0.0346337651496988	0.0469135836325612	0.373804614854339
PDPN	chr1:13560044:A:T	Tcruzi	CD4T	-0.0164580841436254	0.0428825167717863	0.494814977108361
PDPN	chr1:13562363:G:A	NI	NK	-0.0169710825527065	0.0433214465749289	0.530928035810555
PDPN	chr1:13562363:G:A	NI	CD8T	-0.0154480810235677	0.0478185218894995	0.554327399427512
PDPN	chr1:13562363:G:A	NI	monocyte	0.00512505280807741	0.0581319940350704	0.610127654581299
PDPN	chr1:13562363:G:A	NI	B	-0.0106525148000944	0.044354931322961	0.581277438794579
PDPN	chr1:13562363:G:A	NI	CD4T	-0.00775910965216096	0.0570814088113425	0.6002656361266
PDPN	chr1:13562363:G:A	IAV	NK	-0.0213344326490128	0.0446906743338992	0.498743721007152
PDPN	chr1:13562363:G:A	IAV	CD8T	-0.0155058837105395	0.0383294719184208	0.526229059200185
PDPN	chr1:13562363:G:A	IAV	monocyte	0.00382330327487093	0.0475726101465141	0.638188057869385
PDPN	chr1:13562363:G:A	IAV	B	-0.00987685183984014	0.0387503413108839	0.57648175320347
PDPN	chr1:13562363:G:A	IAV	CD4T	-0.00987473258734981	0.0487124772744612	0.590516555491016
PDPN	chr1:13562363:G:A	LPS	NK	-0.0172162164758078	0.0439425126819469	0.525656790322283
PDPN	chr1:13562363:G:A	LPS	CD8T	-0.0129568534558664	0.0413424975724907	0.551519697913281
PDPN	chr1:13562363:G:A	LPS	monocyte	0.00898490398649864	0.0595259325230613	0.602247221898853
PDPN	chr1:13562363:G:A	LPS	B	-0.00879714698587785	0.0441905390313283	0.587924296426252
PDPN	chr1:13562363:G:A	LPS	CD4T	-0.00586867164198201	0.0535892927815566	0.611890217557077
PDPN	chr1:13562363:G:A	Tcruzi	NK	-0.0185857107256038	0.046595558962733	0.525906783913535
PDPN	chr1:13562363:G:A	Tcruzi	CD8T	-0.012654548912374	0.0452183361757292	0.565133275481054
PDPN	chr1:13562363:G:A	Tcruzi	monocyte	0.00634880160644339	0.0561127963258101	0.623691090424755
PDPN	chr1:13562363:G:A	Tcruzi	B	-0.00911589888911043	0.0420952571732658	0.586233899749891
PDPN	chr1:13562363:G:A	Tcruzi	CD4T	-0.00660752988086782	0.0536341005954516	0.611181868306243
PDPN	chr1:13563286:C:T	NI	NK	0.00570862489601318	0.0207197233460101	0.598095304628007
PDPN	chr1:13563286:C:T	NI	CD8T	0.00809855732278519	0.0238490241077351	0.57964817151104
PDPN	chr1:13563286:C:T	NI	monocyte	0.0365018127737896	0.046583894291416	0.374925363710057
PDPN	chr1:13563286:C:T	NI	B	0.0105440908514157	0.0242668197848341	0.549093407897427
PDPN	chr1:13563286:C:T	NI	CD4T	0.0101042323763093	0.0303290016619195	0.569415697135635
PDPN	chr1:13563286:C:T	IAV	NK	0.00596819311211095	0.0193016225504014	0.588023707756165
PDPN	chr1:13563286:C:T	IAV	CD8T	0.00559839692437042	0.0182747521368889	0.588807915313863
PDPN	chr1:13563286:C:T	IAV	monocyte	0.0244806180618382	0.0361312315341486	0.457960821517366
PDPN	chr1:13563286:C:T	IAV	B	0.011564317023847	0.022478827058177	0.522906617383479
PDPN	chr1:13563286:C:T	IAV	CD4T	0.00649347468369617	0.0248949420582539	0.602606318517494
PDPN	chr1:13563286:C:T	LPS	NK	0.00868481754383544	0.0220625844609673	0.557535733242492
PDPN	chr1:13563286:C:T	LPS	CD8T	0.0103998616287264	0.0228908137381597	0.538138516324221
PDPN	chr1:13563286:C:T	LPS	monocyte	0.0264066229453747	0.0412633489539881	0.456594988805074
PDPN	chr1:13563286:C:T	LPS	B	0.0104722872822528	0.0248652890040885	0.546422220167232
PDPN	chr1:13563286:C:T	LPS	CD4T	-0.00155523776485832	0.0294504991166067	0.681589564115435
PDPN	chr1:13563286:C:T	Tcruzi	NK	0.00754499066462313	0.0234820090094676	0.581187609092823
PDPN	chr1:13563286:C:T	Tcruzi	CD8T	0.00749212130360085	0.0231654161966138	0.58190432799824
PDPN	chr1:13563286:C:T	Tcruzi	monocyte	0.0296388479508419	0.0424283889540107	0.444771677588742
PDPN	chr1:13563286:C:T	Tcruzi	B	0.00984807515291984	0.0233417323386075	0.549970014838786
PDPN	chr1:13563286:C:T	Tcruzi	CD4T	0.00522684167602368	0.0271422092101668	0.620376556475128
PDPN	chr1:13564700:T:G	NI	NK	-0.00682457103317602	0.0319510125029516	0.532928371239329
PDPN	chr1:13564700:T:G	NI	CD8T	-0.00102973152188415	0.0359312466994619	0.597435854504156
PDPN	chr1:13564700:T:G	NI	monocyte	-0.0552690874653702	0.0635213388374077	0.289405023902222
PDPN	chr1:13564700:T:G	NI	B	0.0166167379212492	0.039774894982166	0.480913519719649
PDPN	chr1:13564700:T:G	NI	CD4T	0.00349071219587097	0.045160492170635	0.582067972467907
PDPN	chr1:13564700:T:G	IAV	NK	-0.0156186471739804	0.0316326645620518	0.44271070109485
PDPN	chr1:13564700:T:G	IAV	CD8T	-0.00769590924503469	0.0281507955598453	0.517394673819314
PDPN	chr1:13564700:T:G	IAV	monocyte	-0.0504681419793878	0.0575936969687544	0.302543918337822
PDPN	chr1:13564700:T:G	IAV	B	-0.00806172721100975	0.0315056426132206	0.527515514614215
PDPN	chr1:13564700:T:G	IAV	CD4T	0.0120843761120562	0.0411623630575217	0.523929416022028
PDPN	chr1:13564700:T:G	LPS	NK	-0.0158626217269934	0.0344314153929947	0.448474617130209
PDPN	chr1:13564700:T:G	LPS	CD8T	-0.00832786550316306	0.0328646154686587	0.520201426506777
PDPN	chr1:13564700:T:G	LPS	monocyte	-0.0632243728493279	0.0703168394741833	0.280188490859657
PDPN	chr1:13564700:T:G	LPS	B	-0.00755831583728247	0.0372136358972675	0.540972799043214
PDPN	chr1:13564700:T:G	LPS	CD4T	0.0140226788222017	0.0462642695995235	0.517076614631868
PDPN	chr1:13564700:T:G	Tcruzi	NK	-0.0254317176641049	0.0438529494444311	0.407457705681495
PDPN	chr1:13564700:T:G	Tcruzi	CD8T	0.000821846473692645	0.0353257587459536	0.611769705941328
PDPN	chr1:13564700:T:G	Tcruzi	monocyte	-0.0580900168581938	0.0652881280541853	0.29642576340975
PDPN	chr1:13564700:T:G	Tcruzi	B	0.00775737051232393	0.0353540971230237	0.546949092901122
PDPN	chr1:13564700:T:G	Tcruzi	CD4T	0.0121481544945758	0.0442286139519316	0.52686822218645
PDPN	chr1:13582937:T:C	NI	NK	0.0250894513787938	0.0415122522655504	0.271990108984451
PDPN	chr1:13582937:T:C	NI	CD8T	-0.00049105604783223	0.0477923849800745	0.496897812149357
PDPN	chr1:13582937:T:C	NI	monocyte	-0.328778782656153	0.0650063361656212	6.29987184641578e-08
PDPN	chr1:13582937:T:C	NI	B	0.00435509694373565	0.0452650502015744	0.460867136878632
PDPN	chr1:13582937:T:C	NI	CD4T	-0.0142038419177081	0.0553089626300344	0.399015523690291
PDPN	chr1:13582937:T:C	IAV	NK	0.0195073960057637	0.0379314700972819	0.302639191698579
PDPN	chr1:13582937:T:C	IAV	CD8T	0.0055425564397632	0.0375091757681058	0.439340190253609
PDPN	chr1:13582937:T:C	IAV	monocyte	-0.266793653505403	0.0606198081089784	1.34873897084109e-06
PDPN	chr1:13582937:T:C	IAV	B	0.0431216955801427	0.0405913361893974	0.142800796247597
PDPN	chr1:13582937:T:C	IAV	CD4T	0.0294317825579891	0.0510975747293951	0.283298670041955
PDPN	chr1:13582937:T:C	LPS	NK	0.0454009950912766	0.0438401921960292	0.148387752941699
PDPN	chr1:13582937:T:C	LPS	CD8T	0.0172743805728713	0.0458843047067017	0.353291901125928
PDPN	chr1:13582937:T:C	LPS	monocyte	-0.350305688186573	0.0727393967653226	6.84243690596276e-08
PDPN	chr1:13582937:T:C	LPS	B	0.0173756427706423	0.0500074253506635	0.363949394497084
PDPN	chr1:13582937:T:C	LPS	CD4T	0.0276562238296922	0.0583222735326108	0.319842882056496
PDPN	chr1:13582937:T:C	Tcruzi	NK	0.0501644483431376	0.0569389160601562	0.185670605663858
PDPN	chr1:13582937:T:C	Tcruzi	CD8T	0.00254556389787599	0.0484073745239139	0.477981566066354
PDPN	chr1:13582937:T:C	Tcruzi	monocyte	-0.316722183641784	0.0653032964473918	2.27759051063536e-07
PDPN	chr1:13582937:T:C	Tcruzi	B	0.0142395421588666	0.0457224600985654	0.378478634103347
PDPN	chr1:13582937:T:C	Tcruzi	CD4T	-0.0294736208107535	0.0548291471610792	0.296847061927627
PDPN	chr1:13586685:C:T	NI	NK	0.00439042692588796	0.0205321986996363	0.606933853701231
PDPN	chr1:13586685:C:T	NI	CD8T	0.00761531371236141	0.0238400216443332	0.5742319417306
PDPN	chr1:13586685:C:T	NI	monocyte	0.0147155027964107	0.0342234791781999	0.502785551024514
PDPN	chr1:13586685:C:T	NI	B	0.0281070616936511	0.0365031461158856	0.413643766512076
PDPN	chr1:13586685:C:T	NI	CD4T	0.00983494766931156	0.0301920108109712	0.559405621095219
PDPN	chr1:13586685:C:T	IAV	NK	0.00380434074931144	0.0189232651347258	0.61088875088299
PDPN	chr1:13586685:C:T	IAV	CD8T	-0.00350283481456756	0.0190965629066398	0.640883888260241
PDPN	chr1:13586685:C:T	IAV	monocyte	0.00903451899106635	0.0268701229695958	0.564915730604603
PDPN	chr1:13586685:C:T	IAV	B	0.0108638114425352	0.0216888745430745	0.509390718362486
PDPN	chr1:13586685:C:T	IAV	CD4T	0.00578213007657799	0.0250056694029526	0.597146469585332
PDPN	chr1:13586685:C:T	LPS	NK	0.00362910497306552	0.0207675191259379	0.612173719964382
PDPN	chr1:13586685:C:T	LPS	CD8T	0.00217256837754859	0.0206969993456318	0.629142601820083
PDPN	chr1:13586685:C:T	LPS	monocyte	0.0142326525821473	0.0341672463598795	0.523928183663503
PDPN	chr1:13586685:C:T	LPS	B	0.0162976817443396	0.027324320582662	0.472414658414815
PDPN	chr1:13586685:C:T	LPS	CD4T	0.00833326996657461	0.0283170979224502	0.574011861962304
PDPN	chr1:13586685:C:T	Tcruzi	NK	0.00177851584839923	0.022877522196195	0.640660263711741
PDPN	chr1:13586685:C:T	Tcruzi	CD8T	0.002378010283653	0.022753423581173	0.631039368736551
PDPN	chr1:13586685:C:T	Tcruzi	monocyte	0.0156875233295124	0.0330819960226406	0.513778974767167
PDPN	chr1:13586685:C:T	Tcruzi	B	0.0246231225903254	0.0329614129995156	0.419341931662333
PDPN	chr1:13586685:C:T	Tcruzi	CD4T	0.0114211241659662	0.0288089937701715	0.547011521909537
PDPN	chr1:13593698:A:G	NI	NK	-0.0052809414028878	0.0327119561184401	0.435024133803184
PDPN	chr1:13593698:A:G	NI	CD8T	-0.00423026241771467	0.0382109919296673	0.455147913796741
PDPN	chr1:13593698:A:G	NI	monocyte	0.234954682783832	0.0480525692597549	3.58637468894448e-07
PDPN	chr1:13593698:A:G	NI	B	-0.027538061337811	0.0356437335769227	0.219792044032571
PDPN	chr1:13593698:A:G	NI	CD4T	-0.0244547266907583	0.0432164825562041	0.285685238781003
PDPN	chr1:13593698:A:G	IAV	NK	0.0176129455524336	0.0301050531996063	0.279352449393716
PDPN	chr1:13593698:A:G	IAV	CD8T	-0.00578309689856108	0.0301154609050013	0.425292264142765
PDPN	chr1:13593698:A:G	IAV	monocyte	0.237712831433658	0.0483275274585613	6.08983378851373e-08
PDPN	chr1:13593698:A:G	IAV	B	0.0323311300816493	0.0316869492377326	0.152900574035017
PDPN	chr1:13593698:A:G	IAV	CD4T	0.0362393860918329	0.0404139803096342	0.184282536278304
PDPN	chr1:13593698:A:G	LPS	NK	-0.0468387863482318	0.0364715097997577	0.096220747293983
PDPN	chr1:13593698:A:G	LPS	CD8T	0.0630351095959706	0.0411350059499195	0.0548614612247622
PDPN	chr1:13593698:A:G	LPS	monocyte	0.264553241011547	0.0541826433735526	1.47421406562907e-07
PDPN	chr1:13593698:A:G	LPS	B	0.00189831038314264	0.0403292888895063	0.481068313407831
PDPN	chr1:13593698:A:G	LPS	CD4T	0.00900941837663021	0.0462051826138205	0.422305388470556
PDPN	chr1:13593698:A:G	Tcruzi	NK	-0.00746495650609724	0.0468150168925234	0.434492124360149
PDPN	chr1:13593698:A:G	Tcruzi	CD8T	-0.0283732660933852	0.0396716022790603	0.237179542850435
PDPN	chr1:13593698:A:G	Tcruzi	monocyte	0.240208365872692	0.0498047710974673	5.06161018140274e-07
PDPN	chr1:13593698:A:G	Tcruzi	B	-0.0385047532125809	0.037051752905638	0.147997612129582
PDPN	chr1:13593698:A:G	Tcruzi	CD4T	-0.0396514350445969	0.0435764058609943	0.180757862136386
PDPN	chr1:13600600:G:A	NI	NK	-0.0202788187888239	0.053544760344828	0.389821638711405
PDPN	chr1:13600600:G:A	NI	CD8T	0.00155871409774622	0.0580891885956613	0.507971947351892
PDPN	chr1:13600600:G:A	NI	monocyte	0.147315570133297	0.0988908239030011	0.0720069394282106
PDPN	chr1:13600600:G:A	NI	B	0.100475705465139	0.0711677400278299	0.0898672755287728
PDPN	chr1:13600600:G:A	NI	CD4T	0.0158401203768047	0.071642996295384	0.431850312622019
PDPN	chr1:13600600:G:A	IAV	NK	0.00266236730120314	0.0471763995638152	0.497953887663438
PDPN	chr1:13600600:G:A	IAV	CD8T	-0.0222633313301517	0.047825553553717	0.359500661249579
PDPN	chr1:13600600:G:A	IAV	monocyte	0.094216435042608	0.0755272491191502	0.115982994253209
PDPN	chr1:13600600:G:A	IAV	B	0.0789452264522971	0.0593010107128159	0.102639180861565
PDPN	chr1:13600600:G:A	IAV	CD4T	0.0245609983836555	0.0628609518619344	0.37171557233539
PDPN	chr1:13600600:G:A	LPS	NK	-0.00997417975333971	0.0526646528489109	0.459479297148064
PDPN	chr1:13600600:G:A	LPS	CD8T	-0.00034382117499701	0.0521148793756897	0.518453185304486
PDPN	chr1:13600600:G:A	LPS	monocyte	0.12221496516756	0.0931542301163952	0.101571007064408
PDPN	chr1:13600600:G:A	LPS	B	0.0688098818787583	0.0633354197341412	0.152844462922639
PDPN	chr1:13600600:G:A	LPS	CD4T	0.00474071427205418	0.0700308409490111	0.483396848306524
PDPN	chr1:13600600:G:A	Tcruzi	NK	-0.0122066030685413	0.0595004006652249	0.452560737679214
PDPN	chr1:13600600:G:A	Tcruzi	CD8T	-0.0275545461959012	0.0615542413198258	0.368602246784486
PDPN	chr1:13600600:G:A	Tcruzi	monocyte	0.142693240313211	0.0973002369015065	0.0787171135296574
PDPN	chr1:13600600:G:A	Tcruzi	B	0.0970431298381021	0.0690405858748265	0.0891538238419635
PDPN	chr1:13600600:G:A	Tcruzi	CD4T	-0.0133121027172062	0.070853403858017	0.467685183267431
PDPN	chr1:13665457:C:T	NI	NK	-0.0228880338916214	0.057947712602788	0.497297966434344
PDPN	chr1:13665457:C:T	NI	CD8T	-0.0277679424591571	0.0679508930194853	0.492697379179903
PDPN	chr1:13665457:C:T	NI	monocyte	-0.0328253039800957	0.0834617255777405	0.472968691394098
PDPN	chr1:13665457:C:T	NI	B	-0.0176290255322802	0.0606705363658105	0.530932016369258
PDPN	chr1:13665457:C:T	NI	CD4T	-0.0364367061864007	0.0863255787329349	0.479343451421486
PDPN	chr1:13665457:C:T	IAV	NK	-0.0212878396619144	0.0535761755850097	0.49626985809552
PDPN	chr1:13665457:C:T	IAV	CD8T	-0.0170476071506846	0.048902678742273	0.511770323797681
PDPN	chr1:13665457:C:T	IAV	monocyte	-0.0222656637505258	0.0661778467320273	0.516093563397496
PDPN	chr1:13665457:C:T	IAV	B	-0.0229190384749462	0.0562423460420893	0.492780386457642
PDPN	chr1:13665457:C:T	IAV	CD4T	-0.034007763961108	0.075259075779521	0.476901081436087
PDPN	chr1:13665457:C:T	LPS	NK	-0.0238024712232297	0.0588674605427998	0.489659757288363
PDPN	chr1:13665457:C:T	LPS	CD8T	-0.0215615803767042	0.0573912065029728	0.498933952115
PDPN	chr1:13665457:C:T	LPS	monocyte	-0.0270460283646815	0.0803347687332313	0.50361018827921
PDPN	chr1:13665457:C:T	LPS	B	-0.0250214260950121	0.0644869814788622	0.495469176245712
PDPN	chr1:13665457:C:T	LPS	CD4T	-0.0273906040655375	0.0773178421481422	0.505750622548578
PDPN	chr1:13665457:C:T	Tcruzi	NK	-0.0235360223245585	0.0606641488492969	0.497265717261375
PDPN	chr1:13665457:C:T	Tcruzi	CD8T	-0.0275693558054049	0.0659434919707458	0.487612022872146
PDPN	chr1:13665457:C:T	Tcruzi	monocyte	-0.0313338266855015	0.0804813344580002	0.493234917842662
PDPN	chr1:13665457:C:T	Tcruzi	B	-0.0222368585788236	0.0602352171317743	0.504357595041267
PDPN	chr1:13665457:C:T	Tcruzi	CD4T	-0.0331341395022294	0.080600135338414	0.490012193348273
PDPN	chr1:13680953:C:T	NI	NK	0.0858696465165458	0.0625828598250103	0.0854043979902698
PDPN	chr1:13680953:C:T	NI	CD8T	-0.000608515812651874	0.0584246023351336	0.507157930965712
PDPN	chr1:13680953:C:T	NI	monocyte	0.147854381862831	0.0895672583499086	0.0522213650509845
PDPN	chr1:13680953:C:T	NI	B	-0.0214301885313586	0.0574564492334227	0.375601702801513
PDPN	chr1:13680953:C:T	NI	CD4T	-0.0613057314220154	0.0757127663904195	0.226485792996302
PDPN	chr1:13680953:C:T	IAV	NK	0.0297479760546017	0.0478138426580985	0.274558237322212
PDPN	chr1:13680953:C:T	IAV	CD8T	0.0557382648345854	0.0511114976783891	0.142042511042094
PDPN	chr1:13680953:C:T	IAV	monocyte	0.146498566006945	0.0861439080184142	0.0463356558388457
PDPN	chr1:13680953:C:T	IAV	B	-0.00434756951752976	0.0495743179173376	0.482749809431778
PDPN	chr1:13680953:C:T	IAV	CD4T	-0.0374013001712908	0.0647231016758228	0.303311189604726
PDPN	chr1:13680953:C:T	LPS	NK	0.0319146610740552	0.0529627904186956	0.279310110522595
PDPN	chr1:13680953:C:T	LPS	CD8T	0.0474615097401156	0.0574475016808572	0.213584383784784
PDPN	chr1:13680953:C:T	LPS	monocyte	0.176816814677133	0.102947613714959	0.0433436801450574
PDPN	chr1:13680953:C:T	LPS	B	-0.0161317313123599	0.0601602874161858	0.415010910559963
PDPN	chr1:13680953:C:T	LPS	CD4T	-0.0562267968075239	0.0754160124260051	0.246681920785866
PDPN	chr1:13680953:C:T	Tcruzi	NK	0.024322085043822	0.0623291800981644	0.342254152755851
PDPN	chr1:13680953:C:T	Tcruzi	CD8T	-0.00349005140555558	0.0578781867327432	0.502169134908781
PDPN	chr1:13680953:C:T	Tcruzi	monocyte	0.140513377899559	0.087420399235613	0.0587734842178517
PDPN	chr1:13680953:C:T	Tcruzi	B	-0.0218129365750754	0.0564063545347019	0.371354635695646
PDPN	chr1:13680953:C:T	Tcruzi	CD4T	-0.0521050445750685	0.0712710837706485	0.251395060701211
PDPN	chr1:13683461:G:A	NI	NK	-0.000150702662647764	0.031666086591884	0.498564570050361
PDPN	chr1:13683461:G:A	NI	CD8T	0.0308903469223139	0.0366925964637004	0.199197245434933
PDPN	chr1:13683461:G:A	NI	monocyte	-0.257426777147545	0.0484421983297098	8.33495428231856e-09
PDPN	chr1:13683461:G:A	NI	B	0.027827008379862	0.0341579286044022	0.206656451072481
PDPN	chr1:13683461:G:A	NI	CD4T	-0.010500353197465	0.0418019962768175	0.40156249730618
PDPN	chr1:13683461:G:A	IAV	NK	-0.0196611217064811	0.0290224719225527	0.249050982624579
PDPN	chr1:13683461:G:A	IAV	CD8T	0.00816024176005844	0.0283628947707415	0.386694142839728
PDPN	chr1:13683461:G:A	IAV	monocyte	-0.224708206929153	0.0466212529205945	6.23948968048183e-08
PDPN	chr1:13683461:G:A	IAV	B	0.0211250474988751	0.0303528824949851	0.242911337155067
PDPN	chr1:13683461:G:A	IAV	CD4T	-0.0184564047500003	0.0383008615095196	0.314694739600382
PDPN	chr1:13683461:G:A	LPS	NK	0.00715419164341316	0.0331879331544149	0.416800843262351
PDPN	chr1:13683461:G:A	LPS	CD8T	0.0128475224387026	0.0347273671881326	0.355822537937358
PDPN	chr1:13683461:G:A	LPS	monocyte	-0.241751525349198	0.0518329074754699	5.31375602852435e-07
PDPN	chr1:13683461:G:A	LPS	B	0.0372828323179009	0.0381964155525141	0.162610118550063
PDPN	chr1:13683461:G:A	LPS	CD4T	-0.0206841273932474	0.0437358380890061	0.317906508779756
PDPN	chr1:13683461:G:A	Tcruzi	NK	0.00831490902157401	0.0425639736658642	0.424185281294896
PDPN	chr1:13683461:G:A	Tcruzi	CD8T	0.0263589089723459	0.037190790880249	0.238679714227197
PDPN	chr1:13683461:G:A	Tcruzi	monocyte	-0.245934878808276	0.0490162238137254	8.17084810922353e-08
PDPN	chr1:13683461:G:A	Tcruzi	B	0.0432767111929074	0.035451484999992	0.108439811597163
PDPN	chr1:13683461:G:A	Tcruzi	CD4T	-0.00353429270911465	0.0411582246248597	0.46569731310734
PDPN	chr1:13713436:T:C	NI	NK	0.00558005546639324	0.0572365933439737	0.589271964289874
PDPN	chr1:13713436:T:C	NI	CD8T	-0.00407899580729733	0.0653467411217095	0.594656766758072
PDPN	chr1:13713436:T:C	NI	monocyte	0.0462613220056826	0.101654000355807	0.440024463842005
PDPN	chr1:13713436:T:C	NI	B	0.00679589024234245	0.0640516412103411	0.58452194637615
PDPN	chr1:13713436:T:C	NI	CD4T	-0.0414108534962023	0.0977869893286995	0.472214788631653
PDPN	chr1:13713436:T:C	IAV	NK	0.00784821961514651	0.0527857922078499	0.573614330426551
PDPN	chr1:13713436:T:C	IAV	CD8T	0.00406706422588738	0.0493569230814007	0.596591173514634
PDPN	chr1:13713436:T:C	IAV	monocyte	0.0366163049511734	0.0832955701734607	0.467390417403399
PDPN	chr1:13713436:T:C	IAV	B	0.0124608563185811	0.0570541915371791	0.550822483853256
PDPN	chr1:13713436:T:C	IAV	CD4T	-0.0220772647238222	0.0744470562757085	0.524260730714039
PDPN	chr1:13713436:T:C	LPS	NK	0.00738768621358108	0.0580795434726602	0.576785034231158
PDPN	chr1:13713436:T:C	LPS	CD8T	-0.00335853439175135	0.0569046499277819	0.593089282447285
PDPN	chr1:13713436:T:C	LPS	monocyte	0.0356394967443607	0.0941052256461417	0.479479861547318
PDPN	chr1:13713436:T:C	LPS	B	0.00833717608838226	0.0648148519188292	0.57397196459461
PDPN	chr1:13713436:T:C	LPS	CD4T	-0.034429892623758	0.0895775358356768	0.490276550028836
PDPN	chr1:13713436:T:C	Tcruzi	NK	0.0115144933705011	0.0629683936582672	0.563389110244952
PDPN	chr1:13713436:T:C	Tcruzi	CD8T	-0.0128273707178019	0.0652012344219326	0.555571784859388
PDPN	chr1:13713436:T:C	Tcruzi	monocyte	0.0437589606512961	0.0983454863162271	0.461430151303877
PDPN	chr1:13713436:T:C	Tcruzi	B	0.0134274000025785	0.0633529190013256	0.552163616597182
PDPN	chr1:13713436:T:C	Tcruzi	CD4T	-0.0430719445912045	0.0965517443270889	0.469395653557147
PDPR	chr16:70029146:A:G	NI	NK	-0.0490460221618404	0.06435618830711	0.262129337227424
PDPR	chr16:70029146:A:G	NI	CD8T	-0.0621244114012493	0.0696319988435868	0.227222935859353
PDPR	chr16:70029146:A:G	NI	monocyte	-0.112419442566865	0.0981259941166	0.149001736862952
PDPR	chr16:70029146:A:G	NI	B	-0.0310479485046158	0.0678025057688049	0.357725485699112
PDPR	chr16:70029146:A:G	NI	CD4T	-0.0893198197017507	0.0878756937211407	0.191896360484053
PDPR	chr16:70029146:A:G	IAV	NK	-0.0568869860205854	0.0640374937551258	0.221483903453255
PDPR	chr16:70029146:A:G	IAV	CD8T	-0.0506878402020651	0.0579042750798947	0.225373252831931
PDPR	chr16:70029146:A:G	IAV	monocyte	-0.116413979518162	0.0979715343661786	0.135804376228682
PDPR	chr16:70029146:A:G	IAV	B	-0.0452988580521968	0.0626520608337172	0.273665897215827
PDPR	chr16:70029146:A:G	IAV	CD4T	-0.0875801311117723	0.0807751675811336	0.174030634319822
PDPR	chr16:70029146:A:G	LPS	NK	-0.0488966104348932	0.064068674313867	0.258922950554461
PDPR	chr16:70029146:A:G	LPS	CD8T	-0.0684932621659378	0.0669302059705159	0.185203192497483
PDPR	chr16:70029146:A:G	LPS	monocyte	-0.134585000435526	0.112472184923619	0.130815637049637
PDPR	chr16:70029146:A:G	LPS	B	-0.0515609971095242	0.0699983610363441	0.269176554143063
PDPR	chr16:70029146:A:G	LPS	CD4T	-0.0889603315806668	0.0843338788798496	0.182261058026266
PDPR	chr16:70029146:A:G	Tcruzi	NK	-0.0392345477749314	0.064594300232316	0.307072739459632
PDPR	chr16:70029146:A:G	Tcruzi	CD8T	-0.0665831216254576	0.0691246786656706	0.206873563708125
PDPR	chr16:70029146:A:G	Tcruzi	monocyte	-0.104962419282304	0.0936577118521232	0.161637768230577
PDPR	chr16:70029146:A:G	Tcruzi	B	-0.0286693688308575	0.0646796424585789	0.36074116477374
PDPR	chr16:70029146:A:G	Tcruzi	CD4T	-0.0794861856128877	0.0813571293255953	0.205275283277123
PDPR	chr16:70036043:T:C	NI	NK	0.0117000604693349	0.0538654150085444	0.583485377368176
PDPR	chr16:70036043:T:C	NI	CD8T	-0.00396006303815087	0.0562238377994286	0.624131701707087
PDPR	chr16:70036043:T:C	NI	monocyte	-6.03518766807695e-06	0.0663087658488851	0.619841797119154
PDPR	chr16:70036043:T:C	NI	B	0.0040683049210288	0.0552903573701755	0.6245561949641
PDPR	chr16:70036043:T:C	NI	CD4T	-0.00547929160033181	0.0692985988187343	0.611677597301645
PDPR	chr16:70036043:T:C	IAV	NK	0.00389263449097381	0.0466765992470002	0.621614751206214
PDPR	chr16:70036043:T:C	IAV	CD8T	0.00173038562239932	0.0430887681093623	0.635523978913866
PDPR	chr16:70036043:T:C	IAV	monocyte	-0.0044898348729927	0.0554870712525811	0.622093977262806
PDPR	chr16:70036043:T:C	IAV	B	0.00880742907588631	0.0499769104455456	0.595626173415598
PDPR	chr16:70036043:T:C	IAV	CD4T	-0.0101658710496984	0.0602033055544698	0.595826854623975
PDPR	chr16:70036043:T:C	LPS	NK	0.010321958151575	0.0530955145720635	0.585513486385826
PDPR	chr16:70036043:T:C	LPS	CD8T	-0.00275555725659429	0.0488097086145676	0.624054479425747
PDPR	chr16:70036043:T:C	LPS	monocyte	-0.0018344324435354	0.0658906036641222	0.623168364782232
PDPR	chr16:70036043:T:C	LPS	B	0.00921271882842037	0.0568689309709615	0.594966878056737
PDPR	chr16:70036043:T:C	LPS	CD4T	-0.012073897812903	0.0664088030177455	0.587770390077452
PDPR	chr16:70036043:T:C	Tcruzi	NK	0.0131496387284564	0.0567553159456722	0.57751152602065
PDPR	chr16:70036043:T:C	Tcruzi	CD8T	-0.00548725950769096	0.0546946435569933	0.614368642014192
PDPR	chr16:70036043:T:C	Tcruzi	monocyte	-0.000615435821065072	0.0639191357245699	0.635527151139615
PDPR	chr16:70036043:T:C	Tcruzi	B	0.00263261696720351	0.0525814868579514	0.629043118489035
PDPR	chr16:70036043:T:C	Tcruzi	CD4T	-0.018329694965773	0.0712413832236082	0.567590892524929
PDPR	chr16:70057922:G:A	NI	NK	-0.0595334449970657	0.0774060718229427	0.264317082756904
PDPR	chr16:70057922:G:A	NI	CD8T	-0.114810365371437	0.104395356415145	0.169577170071089
PDPR	chr16:70057922:G:A	NI	monocyte	-0.0937122389507596	0.107153121202767	0.224768972169806
PDPR	chr16:70057922:G:A	NI	B	-0.0877024321161805	0.0938590468787223	0.212396540007966
PDPR	chr16:70057922:G:A	NI	CD4T	-0.135665668173232	0.122934849580628	0.168925598720841
PDPR	chr16:70057922:G:A	IAV	NK	-0.0525503246011376	0.0717009883810154	0.274242704270898
PDPR	chr16:70057922:G:A	IAV	CD8T	-0.0596744812841875	0.0692770234450102	0.233878291226171
PDPR	chr16:70057922:G:A	IAV	monocyte	-0.0790482851309537	0.0916224820739978	0.234905520506677
PDPR	chr16:70057922:G:A	IAV	B	-0.0713177004612485	0.0800788627788421	0.224378213564294
PDPR	chr16:70057922:G:A	IAV	CD4T	-0.117438271217336	0.106652803025649	0.170876281118055
PDPR	chr16:70057922:G:A	LPS	NK	-0.0655909559602786	0.0792594047937123	0.244111567803033
PDPR	chr16:70057922:G:A	LPS	CD8T	-0.0846989102134562	0.0832885242541348	0.190242322831212
PDPR	chr16:70057922:G:A	LPS	monocyte	-0.103176321170904	0.113418930924882	0.212878142442321
PDPR	chr16:70057922:G:A	LPS	B	-0.084365218002406	0.0914259700810287	0.214723386566467
PDPR	chr16:70057922:G:A	LPS	CD4T	-0.138115306571038	0.122107071428729	0.160608829998511
PDPR	chr16:70057922:G:A	Tcruzi	NK	-0.0658189572605029	0.0811554172671464	0.250744903842662
PDPR	chr16:70057922:G:A	Tcruzi	CD8T	-0.100013311153905	0.0941049943965992	0.181125892349101
PDPR	chr16:70057922:G:A	Tcruzi	monocyte	-0.0871730947103171	0.103709093671508	0.24198787766613
PDPR	chr16:70057922:G:A	Tcruzi	B	-0.0814851692111542	0.088172007456665	0.215066754292452
PDPR	chr16:70057922:G:A	Tcruzi	CD4T	-0.126824328834927	0.115129085587274	0.172625355223017
PDPR	chr16:70114675:G:C	NI	NK	0.0117243499003235	0.0264990109902354	0.562138408516917
PDPR	chr16:70114675:G:C	NI	CD8T	0.0139886488234859	0.0287204558207907	0.548773844628012
PDPR	chr16:70114675:G:C	NI	monocyte	0.0140201638509324	0.0354482538415445	0.543026156459506
PDPR	chr16:70114675:G:C	NI	B	0.0143739296256185	0.0299675000886541	0.54986049432842
PDPR	chr16:70114675:G:C	NI	CD4T	0.0266166850347962	0.0417733357911176	0.460954078725049
PDPR	chr16:70114675:G:C	IAV	NK	0.0116332137725814	0.025356168193013	0.556121975697725
PDPR	chr16:70114675:G:C	IAV	CD8T	0.00961438919664395	0.0225055947279784	0.565579309749734
PDPR	chr16:70114675:G:C	IAV	monocyte	0.0122284769575655	0.0290280827863847	0.569840963433939
PDPR	chr16:70114675:G:C	IAV	B	0.0114940178529873	0.0256689591092976	0.559534483587225
PDPR	chr16:70114675:G:C	IAV	CD4T	0.0121812366339953	0.0285424566713796	0.567131354483344
PDPR	chr16:70114675:G:C	LPS	NK	0.00976917853278698	0.0254621903169007	0.573687477886245
PDPR	chr16:70114675:G:C	LPS	CD8T	0.00919060422647614	0.023979618146711	0.572552620691272
PDPR	chr16:70114675:G:C	LPS	monocyte	0.0111032683553424	0.0335263792750265	0.579370215887817
PDPR	chr16:70114675:G:C	LPS	B	0.0163862513904188	0.0315375152915632	0.529391532657153
PDPR	chr16:70114675:G:C	LPS	CD4T	0.0146711461395975	0.0317688050347852	0.551408983993525
PDPR	chr16:70114675:G:C	Tcruzi	NK	0.00865504194358331	0.025665408359998	0.5906657073057
PDPR	chr16:70114675:G:C	Tcruzi	CD8T	0.0133476436045738	0.0277237499411694	0.547820638205897
PDPR	chr16:70114675:G:C	Tcruzi	monocyte	0.0153218903983014	0.0341337656215735	0.553092521544009
PDPR	chr16:70114675:G:C	Tcruzi	B	0.00983007194757416	0.0264708590437513	0.579724183910631
PDPR	chr16:70114675:G:C	Tcruzi	CD4T	0.0124374935239054	0.0313635465253448	0.571884363859214
PDPR	chr16:70116560:A:T	NI	NK	-0.0248561754700857	0.0340034368539331	0.337366610489868
PDPR	chr16:70116560:A:T	NI	CD8T	-0.0405498599508724	0.0414243866769707	0.266942176620148
PDPR	chr16:70116560:A:T	NI	monocyte	-0.0337364519486325	0.0441967344370501	0.31487978338713
PDPR	chr16:70116560:A:T	NI	B	-0.0266107538573094	0.0372081104659984	0.344189295218056
PDPR	chr16:70116560:A:T	NI	CD4T	-0.0421506630483453	0.0457941884547936	0.280182330804013
PDPR	chr16:70116560:A:T	IAV	NK	-0.0224104989720597	0.0316958899998502	0.343770455655991
PDPR	chr16:70116560:A:T	IAV	CD8T	-0.0265931749375865	0.0316961838254742	0.30099119169102
PDPR	chr16:70116560:A:T	IAV	monocyte	-0.0251986657283451	0.0367023532666434	0.353740766816181
PDPR	chr16:70116560:A:T	IAV	B	-0.0104619991733045	0.0308149633583118	0.45473171372822
PDPR	chr16:70116560:A:T	IAV	CD4T	-0.0359749480312029	0.0399465517592592	0.290321614110854
PDPR	chr16:70116560:A:T	LPS	NK	-0.027098785549732	0.0343859065737612	0.304398081012286
PDPR	chr16:70116560:A:T	LPS	CD8T	-0.0434929210504918	0.0417393311402304	0.225574363589427
PDPR	chr16:70116560:A:T	LPS	monocyte	-0.0414355213091407	0.0477603313040924	0.272594303349301
PDPR	chr16:70116560:A:T	LPS	B	-0.0345667946429722	0.0404239217313208	0.28207977150013
PDPR	chr16:70116560:A:T	LPS	CD4T	-0.0385490401964617	0.0419532672498402	0.27139600189067
PDPR	chr16:70116560:A:T	Tcruzi	NK	-0.0180166301518529	0.0334599006808544	0.391620670101846
PDPR	chr16:70116560:A:T	Tcruzi	CD8T	-0.0399207930937636	0.0406853912651962	0.263997093344215
PDPR	chr16:70116560:A:T	Tcruzi	monocyte	-0.0314278343308095	0.0427415413788746	0.335778486021092
PDPR	chr16:70116560:A:T	Tcruzi	B	-0.0204241740722037	0.0339543452694223	0.377506564763947
PDPR	chr16:70116560:A:T	Tcruzi	CD4T	-0.0307548813138667	0.0402403057923931	0.329737525909026
PDPR	chr16:70127909:C:T	NI	NK	0.334772743734392	0.120003386167089	0.0022113783952285
PDPR	chr16:70127909:C:T	NI	CD8T	0.385527860821644	0.115974464389749	0.000645640413485215
PDPR	chr16:70127909:C:T	NI	monocyte	0.481027543088814	0.145887088626997	0.000171950670578228
PDPR	chr16:70127909:C:T	NI	B	0.285510429136867	0.133422122978114	0.0171857250197006
PDPR	chr16:70127909:C:T	NI	CD4T	0.439416609019537	0.135149123173276	0.000664234354462383
PDPR	chr16:70127909:C:T	IAV	NK	0.300281202393115	0.118376521188678	0.00442929146601751
PDPR	chr16:70127909:C:T	IAV	CD8T	0.286149612518904	0.115075403288327	0.0043511026470868
PDPR	chr16:70127909:C:T	IAV	monocyte	0.400464734706779	0.124988603956339	0.000511250854857509
PDPR	chr16:70127909:C:T	IAV	B	0.255361364583075	0.130624576652154	0.020560241969728
PDPR	chr16:70127909:C:T	IAV	CD4T	0.384351123655314	0.119661787478786	0.00105256053955847
PDPR	chr16:70127909:C:T	LPS	NK	0.307970846109684	0.121010412745248	0.00598892659419085
PDPR	chr16:70127909:C:T	LPS	CD8T	0.331846092725893	0.110993098169268	0.00170786349634291
PDPR	chr16:70127909:C:T	LPS	monocyte	0.528856707131578	0.16938694254633	6.44832664858822e-05
PDPR	chr16:70127909:C:T	LPS	B	0.30990097509223	0.129478381677894	0.00893378676100453
PDPR	chr16:70127909:C:T	LPS	CD4T	0.430707790063921	0.129426082083588	0.000489195187308921
PDPR	chr16:70127909:C:T	Tcruzi	NK	0.33977955418329	0.123065082729259	0.00271788084475477
PDPR	chr16:70127909:C:T	Tcruzi	CD8T	0.395563688712928	0.116328893044341	0.000295415086876469
PDPR	chr16:70127909:C:T	Tcruzi	monocyte	0.490455337366727	0.15108550522819	0.000122448604506095
PDPR	chr16:70127909:C:T	Tcruzi	B	0.274638485986342	0.132406016003905	0.0189005561210244
PDPR	chr16:70127909:C:T	Tcruzi	CD4T	0.458269328752235	0.136428900969466	0.000202654018178278
PDPR	chr16:70131452:T:G	NI	NK	-0.362288905544704	0.163395418156459	0.00815715600621869
PDPR	chr16:70131452:T:G	NI	CD8T	-0.461884280126052	0.175475886238176	0.00344513894200982
PDPR	chr16:70131452:T:G	NI	monocyte	-0.353494541290561	0.184452179620127	0.0252717087873585
PDPR	chr16:70131452:T:G	NI	B	-0.330537079412874	0.168677086692281	0.0197378835191421
PDPR	chr16:70131452:T:G	NI	CD4T	-0.507940374985472	0.197956734064225	0.00396286572717108
PDPR	chr16:70131452:T:G	IAV	NK	-0.324486893459806	0.157109296683916	0.011400934019329
PDPR	chr16:70131452:T:G	IAV	CD8T	-0.30657490648311	0.149923433420066	0.0108139334900951
PDPR	chr16:70131452:T:G	IAV	monocyte	-0.288780440963994	0.17359198214694	0.0389904048279077
PDPR	chr16:70131452:T:G	IAV	B	-0.293388816175306	0.162037690460197	0.0228116320906525
PDPR	chr16:70131452:T:G	IAV	CD4T	-0.445529732961124	0.172013121769304	0.00419686652256712
PDPR	chr16:70131452:T:G	LPS	NK	-0.36885997020383	0.163048267321617	0.00731291954706503
PDPR	chr16:70131452:T:G	LPS	CD8T	-0.383047761259124	0.153409955983091	0.0045843696163681
PDPR	chr16:70131452:T:G	LPS	monocyte	-0.360917485722745	0.189772440351349	0.024348908415359
PDPR	chr16:70131452:T:G	LPS	B	-0.343158562646754	0.167989380268211	0.0154797397723186
PDPR	chr16:70131452:T:G	LPS	CD4T	-0.484647068903414	0.186509539941842	0.00393043243613367
PDPR	chr16:70131452:T:G	Tcruzi	NK	-0.352420573029188	0.163189591329572	0.0105920418520906
PDPR	chr16:70131452:T:G	Tcruzi	CD8T	-0.432384172518148	0.164419062692273	0.00373922851735797
PDPR	chr16:70131452:T:G	Tcruzi	monocyte	-0.327391732148666	0.181958256472118	0.0334944574133674
PDPR	chr16:70131452:T:G	Tcruzi	B	-0.315690241366831	0.164727719710284	0.0206091197832222
PDPR	chr16:70131452:T:G	Tcruzi	CD4T	-0.491171200051966	0.188404469904358	0.00384475082498648
PDPR	chr16:70195353:A:G	NI	NK	0.14083295427545	0.082974295133602	0.0400755286786856
PDPR	chr16:70195353:A:G	NI	CD8T	0.257861542405058	0.0963428997979748	0.00191376814414707
PDPR	chr16:70195353:A:G	NI	monocyte	0.190652077274842	0.107815926374041	0.0304850376429791
PDPR	chr16:70195353:A:G	NI	B	0.0503959114271527	0.0910157468820835	0.27414438624275
PDPR	chr16:70195353:A:G	NI	CD4T	0.256438930596184	0.102481359464357	0.00521072026709402
PDPR	chr16:70195353:A:G	IAV	NK	0.133096711653364	0.0788361898928525	0.039723932150575
PDPR	chr16:70195353:A:G	IAV	CD8T	0.173025272862289	0.0793742430165947	0.00757384581218939
PDPR	chr16:70195353:A:G	IAV	monocyte	0.143675263112071	0.0930037762426601	0.0516259825948562
PDPR	chr16:70195353:A:G	IAV	B	0.0170316052711295	0.0858372141231641	0.391564500155272
PDPR	chr16:70195353:A:G	IAV	CD4T	0.255792379690606	0.0983116006135502	0.0023912061453602
PDPR	chr16:70195353:A:G	LPS	NK	0.152218875166924	0.0836860378144805	0.0295458600371928
PDPR	chr16:70195353:A:G	LPS	CD8T	0.249771744677857	0.0973288533383991	0.00147513844368589
PDPR	chr16:70195353:A:G	LPS	monocyte	0.19303951762826	0.112203506986422	0.0323154581579902
PDPR	chr16:70195353:A:G	LPS	B	0.0462287181265287	0.0913555405914327	0.287951072071939
PDPR	chr16:70195353:A:G	LPS	CD4T	0.267487372444628	0.101585709063627	0.00275541049963762
PDPR	chr16:70195353:A:G	Tcruzi	NK	0.173571581557534	0.089167740429121	0.0184158402726336
PDPR	chr16:70195353:A:G	Tcruzi	CD8T	0.236047461422789	0.0904325174804042	0.00261164918511163
PDPR	chr16:70195353:A:G	Tcruzi	monocyte	0.154584165529996	0.102912216630509	0.0603429023109303
PDPR	chr16:70195353:A:G	Tcruzi	B	0.0786594434851808	0.0858707405443956	0.1707332787458
PDPR	chr16:70195353:A:G	Tcruzi	CD4T	0.265695781259263	0.101201305657935	0.00294992378891898
PDPR	chr16:70202384:C:G	NI	NK	-0.0277515271118088	0.0690823048259101	0.471671731839974
PDPR	chr16:70202384:C:G	NI	CD8T	-0.0301049307091384	0.0762777423233948	0.474908226002058
PDPR	chr16:70202384:C:G	NI	monocyte	-0.0682787547992092	0.114980415464985	0.370339226710718
PDPR	chr16:70202384:C:G	NI	B	-0.01531880807657	0.0714890026109657	0.532031534191576
PDPR	chr16:70202384:C:G	NI	CD4T	-0.0379159229520674	0.0936228173423794	0.465149472676465
PDPR	chr16:70202384:C:G	IAV	NK	-0.0306864501275653	0.0675685465569662	0.452301804659177
PDPR	chr16:70202384:C:G	IAV	CD8T	-0.0248907737976134	0.0601339706045619	0.467152356256162
PDPR	chr16:70202384:C:G	IAV	monocyte	-0.0526289309357862	0.0930382391678945	0.403415379024889
PDPR	chr16:70202384:C:G	IAV	B	-0.0138088434054303	0.06219393510857	0.529566269878374
PDPR	chr16:70202384:C:G	IAV	CD4T	-0.03220920248304	0.0799605404367723	0.472357285836044
PDPR	chr16:70202384:C:G	LPS	NK	-0.0278117438579011	0.0692614006733051	0.467848485483936
PDPR	chr16:70202384:C:G	LPS	CD8T	-0.0237880104230187	0.0655179366201211	0.480754842332983
PDPR	chr16:70202384:C:G	LPS	monocyte	-0.053886867818717	0.103060794447799	0.412969461049643
PDPR	chr16:70202384:C:G	LPS	B	-0.017660347107579	0.0715484255209723	0.518617443323639
PDPR	chr16:70202384:C:G	LPS	CD4T	-0.0362855064601884	0.0884148862922094	0.466730275996283
PDPR	chr16:70202384:C:G	Tcruzi	NK	-0.0411428182677382	0.0805769743106642	0.428209440606245
PDPR	chr16:70202384:C:G	Tcruzi	CD8T	-0.0234003540460975	0.0711198496387598	0.493500069776142
PDPR	chr16:70202384:C:G	Tcruzi	monocyte	-0.0611691549446636	0.106799200669625	0.398563216433584
PDPR	chr16:70202384:C:G	Tcruzi	B	-0.0205491470245634	0.0693215945412911	0.506012107032654
PDPR	chr16:70202384:C:G	Tcruzi	CD4T	-0.0333851924728911	0.0870263790796597	0.477752555556848
PDPR	chr16:70204305:G:A	NI	NK	-0.0477314074444532	0.0765258691729851	0.342757568724265
PDPR	chr16:70204305:G:A	NI	CD8T	-0.0861029126229404	0.10122667812742	0.264679016815469
PDPR	chr16:70204305:G:A	NI	monocyte	-0.0822539231851815	0.110893952303196	0.288685700885057
PDPR	chr16:70204305:G:A	NI	B	-0.0699915526036438	0.0944682675923131	0.299590921135603
PDPR	chr16:70204305:G:A	NI	CD4T	-0.0904714085335899	0.112983376291877	0.281613753013948
PDPR	chr16:70204305:G:A	IAV	NK	-0.0430587430431736	0.0710711701148735	0.347642457915726
PDPR	chr16:70204305:G:A	IAV	CD8T	-0.0463962012401536	0.0679969708125512	0.320916072998918
PDPR	chr16:70204305:G:A	IAV	monocyte	-0.066085459585535	0.0921447110645163	0.309060238421896
PDPR	chr16:70204305:G:A	IAV	B	-0.0516870635423357	0.0771323366977518	0.32527015082654
PDPR	chr16:70204305:G:A	IAV	CD4T	-0.0851192875713084	0.101876843653906	0.271585532133807
PDPR	chr16:70204305:G:A	LPS	NK	-0.0556251469882384	0.080304765516085	0.31528729756671
PDPR	chr16:70204305:G:A	LPS	CD8T	-0.0688305748146422	0.0846027331145043	0.273691039158881
PDPR	chr16:70204305:G:A	LPS	monocyte	-0.0939443878946539	0.119931179775156	0.272518872539911
PDPR	chr16:70204305:G:A	LPS	B	-0.055066805777183	0.0851550551372817	0.331692035322661
PDPR	chr16:70204305:G:A	LPS	CD4T	-0.0999938185079073	0.115978498021956	0.258741148199267
PDPR	chr16:70204305:G:A	Tcruzi	NK	-0.0460870129657112	0.0776348337628513	0.35163234385661
PDPR	chr16:70204305:G:A	Tcruzi	CD8T	-0.0760399711695189	0.0925848606565418	0.275770929816501
PDPR	chr16:70204305:G:A	Tcruzi	monocyte	-0.0850010016847876	0.111811622385042	0.290512054120395
PDPR	chr16:70204305:G:A	Tcruzi	B	-0.0515026978434834	0.0810916833894038	0.337863590349193
PDPR	chr16:70204305:G:A	Tcruzi	CD4T	-0.0881118041560242	0.108242583124508	0.280534635829018
PDPR	chr16:70258873:G:A	NI	NK	0.118348429954011	0.0826343198387892	0.0726992111192376
PDPR	chr16:70258873:G:A	NI	CD8T	0.156764532409614	0.0905119254321869	0.0453211201032414
PDPR	chr16:70258873:G:A	NI	monocyte	0.164232565810889	0.107272845757685	0.0590152982738005
PDPR	chr16:70258873:G:A	NI	B	0.100788685916833	0.0866192438669329	0.12214002366767
PDPR	chr16:70258873:G:A	NI	CD4T	0.19165391562102	0.109411728173287	0.0427496947371917
PDPR	chr16:70258873:G:A	IAV	NK	0.130253729277465	0.0845991437237226	0.0536704575258135
PDPR	chr16:70258873:G:A	IAV	CD8T	0.114033234059442	0.0752616152577571	0.0580413136669248
PDPR	chr16:70258873:G:A	IAV	monocyte	0.132529546512113	0.0923563517762892	0.0714237346214594
PDPR	chr16:70258873:G:A	IAV	B	0.0814936895966407	0.0793073692104337	0.14677484453618
PDPR	chr16:70258873:G:A	IAV	CD4T	0.156317690669087	0.09250900809979	0.049434765569004
PDPR	chr16:70258873:G:A	LPS	NK	0.12735273405054	0.0842339146813525	0.061497821858139
PDPR	chr16:70258873:G:A	LPS	CD8T	0.139930800448683	0.0824998847291741	0.0447630927444951
PDPR	chr16:70258873:G:A	LPS	monocyte	0.145017903000028	0.103751520428023	0.0790585745697667
PDPR	chr16:70258873:G:A	LPS	B	0.0990876451807094	0.0858826343897845	0.123718120415553
PDPR	chr16:70258873:G:A	LPS	CD4T	0.186043512012545	0.104898118918422	0.0411482249502195
PDPR	chr16:70258873:G:A	Tcruzi	NK	0.120894885908475	0.0844635856088722	0.0734213003918678
PDPR	chr16:70258873:G:A	Tcruzi	CD8T	0.146325729631545	0.0863512848990787	0.0484422804303525
PDPR	chr16:70258873:G:A	Tcruzi	monocyte	0.154841454771841	0.104088589925281	0.066335312463626
PDPR	chr16:70258873:G:A	Tcruzi	B	0.0994475500467689	0.0838222635575658	0.115714105738478
PDPR	chr16:70258873:G:A	Tcruzi	CD4T	0.175311915626477	0.101505323161621	0.0466239821900308
PDS5B	chr13:32519305:C:T	NI	NK	0.0074374265191321	0.053796742751979	0.600701956142474
PDS5B	chr13:32519305:C:T	NI	CD8T	-0.016652750368916	0.0590254252721116	0.536657736416868
PDS5B	chr13:32519305:C:T	NI	monocyte	0.0163113319673098	0.0740485260618244	0.542634542279684
PDS5B	chr13:32519305:C:T	NI	B	-0.0149890361983119	0.0587171569464636	0.547001196216477
PDS5B	chr13:32519305:C:T	NI	CD4T	-0.03519755009974	0.0789230928463618	0.474774509375915
PDS5B	chr13:32519305:C:T	IAV	NK	0.00740379141175939	0.0503551926942862	0.597951457510982
PDS5B	chr13:32519305:C:T	IAV	CD8T	-0.00959504482761371	0.0451669262797164	0.559112734295812
PDS5B	chr13:32519305:C:T	IAV	monocyte	-0.00671931488975118	0.0672309109261147	0.604277807817999
PDS5B	chr13:32519305:C:T	IAV	B	-0.0104826794918748	0.0499999587548356	0.560380298184804
PDS5B	chr13:32519305:C:T	IAV	CD4T	-0.0287234685813039	0.0663419591768552	0.486959663280926
PDS5B	chr13:32519305:C:T	LPS	NK	0.00752710109371262	0.0542290551432163	0.596996263443297
PDS5B	chr13:32519305:C:T	LPS	CD8T	-0.0097672062235827	0.0503329594816533	0.55822539819516
PDS5B	chr13:32519305:C:T	LPS	monocyte	0.0136527445348754	0.0729634635124342	0.565473290656327
PDS5B	chr13:32519305:C:T	LPS	B	-0.0164258516350679	0.0591067913594188	0.535725207829522
PDS5B	chr13:32519305:C:T	LPS	CD4T	-0.0410367360481017	0.0805328956619914	0.45418072893952
PDS5B	chr13:32519305:C:T	Tcruzi	NK	0.00744237545937345	0.0556165139719683	0.600615968378615
PDS5B	chr13:32519305:C:T	Tcruzi	CD8T	-0.0207024307517719	0.0590269202554412	0.514408593199147
PDS5B	chr13:32519305:C:T	Tcruzi	monocyte	0.0136379759180062	0.0705712443188444	0.571423289119901
PDS5B	chr13:32519305:C:T	Tcruzi	B	-0.00592108541903632	0.0538553207086116	0.586287837266084
PDS5B	chr13:32519305:C:T	Tcruzi	CD4T	-0.0352898168766009	0.0758741787831097	0.47451824190631
PDS5B	chr13:32519986:G:A	NI	NK	0.00349476520356144	0.053444655811164	0.622783508753719
PDS5B	chr13:32519986:G:A	NI	CD8T	-0.0100985548780465	0.0603041788566681	0.585074146598775
PDS5B	chr13:32519986:G:A	NI	monocyte	-0.0139605286283295	0.0709654413290939	0.551231210369897
PDS5B	chr13:32519986:G:A	NI	B	0.0124102276339717	0.0609039356528235	0.578379027465289
PDS5B	chr13:32519986:G:A	NI	CD4T	-0.00867243120439324	0.0725964899281566	0.590155464519844
PDS5B	chr13:32519986:G:A	IAV	NK	0.00494586487345605	0.0505752677651871	0.613953368011995
PDS5B	chr13:32519986:G:A	IAV	CD8T	-0.00628539841343586	0.046338486652548	0.594394621532317
PDS5B	chr13:32519986:G:A	IAV	monocyte	-0.0120153166710463	0.0587446713652606	0.572097104873923
PDS5B	chr13:32519986:G:A	IAV	B	0.0194179865909483	0.0598025774409028	0.537677599657598
PDS5B	chr13:32519986:G:A	IAV	CD4T	-0.0158277273206928	0.0648033338385512	0.562720192398645
PDS5B	chr13:32519986:G:A	LPS	NK	0.00435372319340422	0.0540182285962143	0.614480773061399
PDS5B	chr13:32519986:G:A	LPS	CD8T	-0.0141635243812616	0.0557290214376768	0.555063958010523
PDS5B	chr13:32519986:G:A	LPS	monocyte	-0.00951290296421993	0.06920542731141	0.578042941137722
PDS5B	chr13:32519986:G:A	LPS	B	0.00942430366192361	0.0591171102836408	0.58688016730106
PDS5B	chr13:32519986:G:A	LPS	CD4T	-0.00966170132612196	0.0677847396617108	0.586872658619456
PDS5B	chr13:32519986:G:A	Tcruzi	NK	0.00217427098711727	0.0551396581565639	0.628741550757685
PDS5B	chr13:32519986:G:A	Tcruzi	CD8T	-0.0156047376420891	0.0613624779519258	0.557893729962399
PDS5B	chr13:32519986:G:A	Tcruzi	monocyte	-0.0199295366753979	0.0717125473132045	0.543742843169716
PDS5B	chr13:32519986:G:A	Tcruzi	B	0.013669463856962	0.0592370811603877	0.568779572712169
PDS5B	chr13:32519986:G:A	Tcruzi	CD4T	-0.0117143729512433	0.069339289449317	0.582478426785185
PDS5B	chr13:32563695:T:A	NI	NK	0.0198272670739391	0.0611360297523857	0.513836358002918
PDS5B	chr13:32563695:T:A	NI	CD8T	0.0285044531156593	0.0727725689023456	0.493580327926121
PDS5B	chr13:32563695:T:A	NI	monocyte	-0.022654941150799	0.0771006689403081	0.502637402546408
PDS5B	chr13:32563695:T:A	NI	B	-0.0355439549723061	0.0786884689262588	0.467656189228039
PDS5B	chr13:32563695:T:A	NI	CD4T	-0.0021674283208138	0.0762737685045541	0.606408587552065
PDS5B	chr13:32563695:T:A	IAV	NK	0.0278798291286061	0.0649113193231378	0.475825333680511
PDS5B	chr13:32563695:T:A	IAV	CD8T	0.0221992908712616	0.0573025092085453	0.492119732796487
PDS5B	chr13:32563695:T:A	IAV	monocyte	-0.0263473839075399	0.0705279449584985	0.495327269929477
PDS5B	chr13:32563695:T:A	IAV	B	-0.0176781146587683	0.0580317397355003	0.520394059881564
PDS5B	chr13:32563695:T:A	IAV	CD4T	0.000764835807669945	0.064398168341774	0.61275822113473
PDS5B	chr13:32563695:T:A	LPS	NK	0.0176739399761259	0.0602935955346858	0.520456739066096
PDS5B	chr13:32563695:T:A	LPS	CD8T	0.026612597771958	0.0652368349739666	0.482544363649986
PDS5B	chr13:32563695:T:A	LPS	monocyte	-0.00930590376356854	0.0741682397654411	0.56109537020186
PDS5B	chr13:32563695:T:A	LPS	B	-0.0262949951026547	0.0700617316791752	0.493557742940958
PDS5B	chr13:32563695:T:A	LPS	CD4T	-0.00234670695707682	0.0710683466269234	0.60878818431665
PDS5B	chr13:32563695:T:A	Tcruzi	NK	0.0168910522216741	0.06151684775287	0.527692097494471
PDS5B	chr13:32563695:T:A	Tcruzi	CD8T	0.0282837350709642	0.0705240313332239	0.488635048325205
PDS5B	chr13:32563695:T:A	Tcruzi	monocyte	-0.0223957376518676	0.0742478746274024	0.516313817640907
PDS5B	chr13:32563695:T:A	Tcruzi	B	-0.0228021916527019	0.0650035533204272	0.504193057658645
PDS5B	chr13:32563695:T:A	Tcruzi	CD4T	0.00754262735388577	0.0718590561861266	0.584873373876784
PDS5B	chr13:32596797:A:G	NI	NK	0.0541129261195087	0.0387825655250876	0.0791573655540313
PDS5B	chr13:32596797:A:G	NI	CD8T	0.0507714448667137	0.0400907401209669	0.105559408806807
PDS5B	chr13:32596797:A:G	NI	monocyte	0.074865227651531	0.0481741826045779	0.0539500292655921
PDS5B	chr13:32596797:A:G	NI	B	0.0215653358808497	0.0403451510992744	0.291644665690773
PDS5B	chr13:32596797:A:G	NI	CD4T	0.0837322312318843	0.0463318380396348	0.039413210727119
PDS5B	chr13:32596797:A:G	IAV	NK	0.0674377953238846	0.0400058335624009	0.0391521349028403
PDS5B	chr13:32596797:A:G	IAV	CD8T	0.049576156445904	0.035073056280005	0.0743852618695517
PDS5B	chr13:32596797:A:G	IAV	monocyte	0.0326461708345538	0.0397782857154097	0.201134107095912
PDS5B	chr13:32596797:A:G	IAV	B	0.0112392438954303	0.0368121454241947	0.364757141494444
PDS5B	chr13:32596797:A:G	IAV	CD4T	0.109814928433532	0.0503196005231634	0.0174839038938158
PDS5B	chr13:32596797:A:G	LPS	NK	0.0678806956338599	0.0406882585583853	0.0433944124346004
PDS5B	chr13:32596797:A:G	LPS	CD8T	0.0667211082502148	0.038070786316424	0.0383811326836475
PDS5B	chr13:32596797:A:G	LPS	monocyte	0.076365824145493	0.0496249483973338	0.0560650735789603
PDS5B	chr13:32596797:A:G	LPS	B	0.0288670136473348	0.0402304894585265	0.233405518126001
PDS5B	chr13:32596797:A:G	LPS	CD4T	0.0801549548713142	0.0435190459062805	0.0377729253575633
PDS5B	chr13:32596797:A:G	Tcruzi	NK	0.0558177913401482	0.0406021421185446	0.0815888883563134
PDS5B	chr13:32596797:A:G	Tcruzi	CD8T	0.07403270918915	0.0402889677135696	0.0339154843943195
PDS5B	chr13:32596797:A:G	Tcruzi	monocyte	0.034303269922382	0.0437012095277455	0.212472169771865
PDS5B	chr13:32596797:A:G	Tcruzi	B	0.00553824853341117	0.0402323883632258	0.42478257547395
PDS5B	chr13:32596797:A:G	Tcruzi	CD4T	0.0759181716397616	0.0438538839535953	0.0465810441911939
PDS5B	chr13:32624038:T:A	NI	NK	0.0142458235194956	0.0490414971361263	0.521279387374035
PDS5B	chr13:32624038:T:A	NI	CD8T	0.0344859064363372	0.0618557815185629	0.434228458182853
PDS5B	chr13:32624038:T:A	NI	monocyte	0.00962927011603787	0.0637968989871044	0.545477540277001
PDS5B	chr13:32624038:T:A	NI	B	0.0216861270644194	0.0560871476450146	0.49280362545644
PDS5B	chr13:32624038:T:A	NI	CD4T	0.0510700090259253	0.0812952356748697	0.400323101557774
PDS5B	chr13:32624038:T:A	IAV	NK	0.0120569452526722	0.0454390251771645	0.528320672541255
PDS5B	chr13:32624038:T:A	IAV	CD8T	0.0156687240651446	0.0430765441503163	0.496116540633646
PDS5B	chr13:32624038:T:A	IAV	monocyte	0.0114896030500407	0.0524935218511603	0.547768493637847
PDS5B	chr13:32624038:T:A	IAV	B	0.0218922414032475	0.0505394569875195	0.477193221407362
PDS5B	chr13:32624038:T:A	IAV	CD4T	0.0436085643101367	0.0694269545004226	0.407361719216671
PDS5B	chr13:32624038:T:A	LPS	NK	0.0138773006725656	0.0491732274051186	0.519242067504855
PDS5B	chr13:32624038:T:A	LPS	CD8T	0.0242541945691036	0.0509321391038922	0.45730023556919
PDS5B	chr13:32624038:T:A	LPS	monocyte	0.0281141568819596	0.0692150532696183	0.475559103074088
PDS5B	chr13:32624038:T:A	LPS	B	0.0166856948975459	0.0541471899021895	0.512307921184286
PDS5B	chr13:32624038:T:A	LPS	CD4T	0.0401638137384796	0.0702708402396597	0.426071014137453
PDS5B	chr13:32624038:T:A	Tcruzi	NK	0.0187167535535381	0.0519355856501149	0.498049180120249
PDS5B	chr13:32624038:T:A	Tcruzi	CD8T	0.0353864484121251	0.0611827768569151	0.423758339218256
PDS5B	chr13:32624038:T:A	Tcruzi	monocyte	0.0206360870336257	0.0629518502785155	0.509457314973298
PDS5B	chr13:32624038:T:A	Tcruzi	B	0.0197245795670076	0.0528723246569306	0.494356652719819
PDS5B	chr13:32624038:T:A	Tcruzi	CD4T	0.054702638724527	0.0826027245385018	0.390271806723292
PDS5B	chr13:32641978:T:C	NI	NK	-0.0302092686092903	0.0642696263887641	0.456931044185439
PDS5B	chr13:32641978:T:C	NI	CD8T	-0.0448549161236175	0.0786950589590962	0.420235152012544
PDS5B	chr13:32641978:T:C	NI	monocyte	0.00374384685140564	0.0737030757236547	0.592318821254354
PDS5B	chr13:32641978:T:C	NI	B	-0.0139959232249916	0.0624291819518309	0.540284542115024
PDS5B	chr13:32641978:T:C	NI	CD4T	-0.060041932995379	0.100045900162442	0.399320636679392
PDS5B	chr13:32641978:T:C	IAV	NK	-0.0219992414680479	0.0559293518040156	0.483795245488692
PDS5B	chr13:32641978:T:C	IAV	CD8T	-0.03127150415144	0.0590394847323071	0.432538186134692
PDS5B	chr13:32641978:T:C	IAV	monocyte	0.0100833773030445	0.0636065666325359	0.579514778208142
PDS5B	chr13:32641978:T:C	IAV	B	-0.0098637074151364	0.0533864728552692	0.552370959587391
PDS5B	chr13:32641978:T:C	IAV	CD4T	-0.0362241642774175	0.0736047164315138	0.45066305551267
PDS5B	chr13:32641978:T:C	LPS	NK	-0.0232942388178629	0.060131442835787	0.481563584120557
PDS5B	chr13:32641978:T:C	LPS	CD8T	-0.0327684681897664	0.0637620916342818	0.437438355346251
PDS5B	chr13:32641978:T:C	LPS	monocyte	-0.00470620495529634	0.0729905428540276	0.584875749740955
PDS5B	chr13:32641978:T:C	LPS	B	-0.0137418877861706	0.0620444894027417	0.537142101038149
PDS5B	chr13:32641978:T:C	LPS	CD4T	-0.045758184210555	0.0852101511883601	0.430527104662037
PDS5B	chr13:32641978:T:C	Tcruzi	NK	-0.0275567254802213	0.0642097988715308	0.469964594104301
PDS5B	chr13:32641978:T:C	Tcruzi	CD8T	-0.0445309924781274	0.0770550193369795	0.415005791363989
PDS5B	chr13:32641978:T:C	Tcruzi	monocyte	0.00755488496923559	0.0718438030422593	0.591345422151566
PDS5B	chr13:32641978:T:C	Tcruzi	B	-0.0128066683243046	0.0592148895392393	0.541229122875472
PDS5B	chr13:32641978:T:C	Tcruzi	CD4T	-0.0517727266499427	0.090408270418829	0.418864575762869
PDS5B	chr13:32645004:C:G	NI	NK	-0.00501559825481873	0.0524030229979257	0.568681040400227
PDS5B	chr13:32645004:C:G	NI	CD8T	0.00929019660940889	0.0565559264997769	0.534482783560722
PDS5B	chr13:32645004:C:G	NI	monocyte	-0.0553594646545289	0.0804704783431161	0.334087033584245
PDS5B	chr13:32645004:C:G	NI	B	0.022241634543522	0.0602065544183079	0.46823887712573
PDS5B	chr13:32645004:C:G	NI	CD4T	0.0253587851701741	0.0706612504817581	0.465437439734515
PDS5B	chr13:32645004:C:G	IAV	NK	-0.000879256371234057	0.0487571736870527	0.592089116418934
PDS5B	chr13:32645004:C:G	IAV	CD8T	0.00684791597238249	0.0453983678125473	0.540224323093265
PDS5B	chr13:32645004:C:G	IAV	monocyte	-0.0509825023127503	0.0708861434405428	0.336088465542731
PDS5B	chr13:32645004:C:G	IAV	B	0.0228122448902305	0.0543893962561325	0.451451010710916
PDS5B	chr13:32645004:C:G	IAV	CD4T	0.0395050089554105	0.0695080865171371	0.398726511643365
PDS5B	chr13:32645004:C:G	LPS	NK	-0.0010754835493792	0.0520585809338271	0.588632226279643
PDS5B	chr13:32645004:C:G	LPS	CD8T	0.0094995597718581	0.0500587772535748	0.524542243045939
PDS5B	chr13:32645004:C:G	LPS	monocyte	-0.0711036905316933	0.0904736642914888	0.300644886225312
PDS5B	chr13:32645004:C:G	LPS	B	0.0357188218412853	0.0672563873494488	0.408311175134007
PDS5B	chr13:32645004:C:G	LPS	CD4T	0.0275810977980017	0.0673640671161935	0.451869624825845
PDS5B	chr13:32645004:C:G	Tcruzi	NK	-0.00418949680330892	0.0542012702029914	0.572712247853142
PDS5B	chr13:32645004:C:G	Tcruzi	CD8T	0.013288185087616	0.0550839219270009	0.509865503020499
PDS5B	chr13:32645004:C:G	Tcruzi	monocyte	-0.0711365213955441	0.0892910208336753	0.303078375243609
PDS5B	chr13:32645004:C:G	Tcruzi	B	0.0215235344936122	0.0575364755808319	0.46617016999958
PDS5B	chr13:32645004:C:G	Tcruzi	CD4T	0.0211517962883202	0.0659440545118842	0.48210048846875
PDS5B	chr13:32711604:C:T	NI	NK	-0.0858722162576848	0.085007894044341	0.170261412924943
PDS5B	chr13:32711604:C:T	NI	CD8T	-0.133802094184867	0.102308322051796	0.108751354930986
PDS5B	chr13:32711604:C:T	NI	monocyte	-0.152938948490536	0.124294839861207	0.108042690573837
PDS5B	chr13:32711604:C:T	NI	B	-0.109188474577854	0.0984686573720809	0.144642982551028
PDS5B	chr13:32711604:C:T	NI	CD4T	-0.169771291392422	0.125868242559392	0.0997509828995303
PDS5B	chr13:32711604:C:T	IAV	NK	-0.0953385405703677	0.0852066038969296	0.139539291650872
PDS5B	chr13:32711604:C:T	IAV	CD8T	-0.0840104259593117	0.0766648446610499	0.146238102073852
PDS5B	chr13:32711604:C:T	IAV	monocyte	-0.0960315167526636	0.0933261714853725	0.166404215779624
PDS5B	chr13:32711604:C:T	IAV	B	-0.0984593104037383	0.0885031302352411	0.140017521793426
PDS5B	chr13:32711604:C:T	IAV	CD4T	-0.139695531951024	0.104912529073031	0.105823263073996
PDS5B	chr13:32711604:C:T	LPS	NK	-0.102615721010552	0.0902396058026439	0.137015048908824
PDS5B	chr13:32711604:C:T	LPS	CD8T	-0.105649392252599	0.086391206241921	0.123023308678807
PDS5B	chr13:32711604:C:T	LPS	monocyte	-0.122151874106461	0.1120139205556	0.148805414081543
PDS5B	chr13:32711604:C:T	LPS	B	-0.0937609655923456	0.0921417281207282	0.168780823059162
PDS5B	chr13:32711604:C:T	LPS	CD4T	-0.134082012796564	0.106493788279198	0.122136194006742
PDS5B	chr13:32711604:C:T	Tcruzi	NK	-0.0874287744310853	0.0878656176601753	0.173304991885929
PDS5B	chr13:32711604:C:T	Tcruzi	CD8T	-0.135576460117899	0.102379385147737	0.103273727989067
PDS5B	chr13:32711604:C:T	Tcruzi	monocyte	-0.0995800651203241	0.101706464974172	0.181939693548075
PDS5B	chr13:32711604:C:T	Tcruzi	B	-0.090155236654932	0.0889183365647258	0.169481991297125
PDS5B	chr13:32711604:C:T	Tcruzi	CD4T	-0.136026387931349	0.108151737264576	0.122692887631887
PDS5B	chr13:32765819:C:G	NI	NK	0.0317582216720076	0.0765803351477327	0.466660240596775
PDS5B	chr13:32765819:C:G	NI	CD8T	0.0558013175891528	0.101640232241328	0.414112841894502
PDS5B	chr13:32765819:C:G	NI	monocyte	-0.0050383532087516	0.0905711953350444	0.582788409308438
PDS5B	chr13:32765819:C:G	NI	B	0.0377302771973902	0.0868311449235684	0.459847870310189
PDS5B	chr13:32765819:C:G	NI	CD4T	0.0644838995481551	0.120016193565355	0.413622575430022
PDS5B	chr13:32765819:C:G	IAV	NK	0.0269797070364194	0.0697904551662283	0.476315758999848
PDS5B	chr13:32765819:C:G	IAV	CD8T	0.0303228318585109	0.067733230406241	0.453608108021921
PDS5B	chr13:32765819:C:G	IAV	monocyte	-0.0117502583341906	0.0781312569819457	0.571693138747628
PDS5B	chr13:32765819:C:G	IAV	B	0.028790347125703	0.0725885877891262	0.473537597179915
PDS5B	chr13:32765819:C:G	IAV	CD4T	0.0482531824104692	0.0964718023199315	0.435976247781223
PDS5B	chr13:32765819:C:G	LPS	NK	0.0303167283672311	0.076085100090165	0.468249307244226
PDS5B	chr13:32765819:C:G	LPS	CD8T	0.0423234799773388	0.082684017786257	0.425749234912014
PDS5B	chr13:32765819:C:G	LPS	monocyte	0.00316164119032476	0.0889776487054647	0.583802957295104
PDS5B	chr13:32765819:C:G	LPS	B	0.0391660016007101	0.0877691728269632	0.451188890214436
PDS5B	chr13:32765819:C:G	LPS	CD4T	0.0524639696897277	0.105583302125923	0.433682581507925
PDS5B	chr13:32765819:C:G	Tcruzi	NK	0.0329821864807209	0.0792311712834317	0.464843463475378
PDS5B	chr13:32765819:C:G	Tcruzi	CD8T	0.0498156820625355	0.0938000521865073	0.421410804633712
PDS5B	chr13:32765819:C:G	Tcruzi	monocyte	-0.0133759321919459	0.0902438704071945	0.568396232800553
PDS5B	chr13:32765819:C:G	Tcruzi	B	0.0333833537325778	0.080512449376747	0.466109709614901
PDS5B	chr13:32765819:C:G	Tcruzi	CD4T	0.0578548592678851	0.110269038210396	0.425488775307121
PDS5B	chr13:32775396:T:C	NI	NK	-0.0287586638075564	0.0482301026676048	0.412385669579631
PDS5B	chr13:32775396:T:C	NI	CD8T	-0.00375592100339064	0.044145511846613	0.576852498423905
PDS5B	chr13:32775396:T:C	NI	monocyte	-0.0650720190890194	0.0721772702874653	0.277054149825935
PDS5B	chr13:32775396:T:C	NI	B	-0.0100210836966223	0.0451139104057189	0.539223769740052
PDS5B	chr13:32775396:T:C	NI	CD4T	-0.0067809984788344	0.05174779240309	0.563684656981233
PDS5B	chr13:32775396:T:C	IAV	NK	-0.0237113966804183	0.0432367067793661	0.428517806275262
PDS5B	chr13:32775396:T:C	IAV	CD8T	-0.0116380558465279	0.0367909688635056	0.505807394688017
PDS5B	chr13:32775396:T:C	IAV	monocyte	-0.0306650807243989	0.0493121565974029	0.396562965357112
PDS5B	chr13:32775396:T:C	IAV	B	-0.000542555919959018	0.0399194562905239	0.599888649124703
PDS5B	chr13:32775396:T:C	IAV	CD4T	-0.0111686248244749	0.0448010525674008	0.531759385792068
PDS5B	chr13:32775396:T:C	LPS	NK	-0.0239504593347479	0.0451629905248843	0.43147496274104
PDS5B	chr13:32775396:T:C	LPS	CD8T	-0.0133394670154623	0.039909587009388	0.497722722143883
PDS5B	chr13:32775396:T:C	LPS	monocyte	-0.0800529421292956	0.0860159985842926	0.253993278996733
PDS5B	chr13:32775396:T:C	LPS	B	-0.00665437710867986	0.0446331134181971	0.555938831326716
PDS5B	chr13:32775396:T:C	LPS	CD4T	-0.00104501015437162	0.049010158865714	0.596096245089161
PDS5B	chr13:32775396:T:C	Tcruzi	NK	-0.0335406470867891	0.0529871162982897	0.396140629049862
PDS5B	chr13:32775396:T:C	Tcruzi	CD8T	0.00225267945113984	0.0442783362905878	0.615494929347488
PDS5B	chr13:32775396:T:C	Tcruzi	monocyte	-0.0449090811833582	0.0598503584035885	0.355464872430185
PDS5B	chr13:32775396:T:C	Tcruzi	B	-0.00819773884568113	0.0427969994346658	0.546352016102246
PDS5B	chr13:32775396:T:C	Tcruzi	CD4T	-0.0105593807286502	0.0492868192513119	0.542808793273979
PDS5B	chr13:32802212:T:C	NI	NK	-0.00780169865083312	0.0525667623894684	0.587311714031456
PDS5B	chr13:32802212:T:C	NI	CD8T	-0.0118630904552974	0.0599737453207694	0.571774243671856
PDS5B	chr13:32802212:T:C	NI	monocyte	-0.007922334469966	0.0697408184151731	0.576322435789047
PDS5B	chr13:32802212:T:C	NI	B	0.0162419970480647	0.0638548678127533	0.565031760979691
PDS5B	chr13:32802212:T:C	NI	CD4T	-0.0276755937406886	0.0797931674259805	0.516862157966295
PDS5B	chr13:32802212:T:C	IAV	NK	-0.0086289641878363	0.0491621123603863	0.579505449044756
PDS5B	chr13:32802212:T:C	IAV	CD8T	-0.010116305124484	0.0463651222369946	0.566174746637635
PDS5B	chr13:32802212:T:C	IAV	monocyte	-0.0138870900833013	0.0611344518218628	0.56607586822037
PDS5B	chr13:32802212:T:C	IAV	B	0.00811823466615321	0.0514097063117887	0.594786746812039
PDS5B	chr13:32802212:T:C	IAV	CD4T	-0.0185378576618781	0.0645615011113103	0.545323884192874
PDS5B	chr13:32802212:T:C	LPS	NK	-0.0158938554475291	0.0563780232190585	0.542188993201966
PDS5B	chr13:32802212:T:C	LPS	CD8T	-0.00996626563110193	0.0519457212234092	0.567846424725066
PDS5B	chr13:32802212:T:C	LPS	monocyte	-0.00563206681182732	0.0690739600122936	0.594021678434839
PDS5B	chr13:32802212:T:C	LPS	B	0.00778956044918634	0.0586360540634965	0.598214973709268
PDS5B	chr13:32802212:T:C	LPS	CD4T	-0.0265578637588438	0.0750458652444204	0.51839955823443
PDS5B	chr13:32802212:T:C	Tcruzi	NK	-0.00495831692602508	0.053944168658204	0.601015431221632
PDS5B	chr13:32802212:T:C	Tcruzi	CD8T	-0.0127054390509055	0.0579647033055518	0.564443510950021
PDS5B	chr13:32802212:T:C	Tcruzi	monocyte	-0.00808828304021049	0.0666099718326435	0.592391481401287
PDS5B	chr13:32802212:T:C	Tcruzi	B	0.0169969972244944	0.0620103947520468	0.556219878201023
PDS5B	chr13:32802212:T:C	Tcruzi	CD4T	-0.0227805984544756	0.0731209477008004	0.536574984723173
PDS5B	chr13:32814201:T:A	NI	NK	0.00149534711852941	0.0485104124577018	0.634893282383057
PDS5B	chr13:32814201:T:A	NI	CD8T	0.00454319513402395	0.0547881459919391	0.61994091899527
PDS5B	chr13:32814201:T:A	NI	monocyte	-0.00685753460966496	0.0647205936220603	0.590294623077666
PDS5B	chr13:32814201:T:A	NI	B	0.0159190009814219	0.0574176888047474	0.560822228484322
PDS5B	chr13:32814201:T:A	NI	CD4T	0.00683241581077989	0.0672213359576625	0.605399752931691
PDS5B	chr13:32814201:T:A	IAV	NK	-0.000996921260545605	0.0454662457336731	0.644025749255253
PDS5B	chr13:32814201:T:A	IAV	CD8T	0.00159768673760517	0.0420237314556662	0.632193237886354
PDS5B	chr13:32814201:T:A	IAV	monocyte	-0.00722853540587334	0.0534078466738671	0.605905446982597
PDS5B	chr13:32814201:T:A	IAV	B	0.0140148404944425	0.049961302056599	0.559517203164806
PDS5B	chr13:32814201:T:A	IAV	CD4T	0.0127431302635739	0.059089051669187	0.581847511719436
PDS5B	chr13:32814201:T:A	LPS	NK	0.00601654734427671	0.0495828384996068	0.606051883587075
PDS5B	chr13:32814201:T:A	LPS	CD8T	-0.00650823754138898	0.0500975475774114	0.609411430082198
PDS5B	chr13:32814201:T:A	LPS	monocyte	-0.013836259591075	0.0665652282845327	0.569149122452408
PDS5B	chr13:32814201:T:A	LPS	B	0.0130292240323205	0.0555986575979228	0.569607849535966
PDS5B	chr13:32814201:T:A	LPS	CD4T	0.0076773157485001	0.0628298177795501	0.604102020211706
PDS5B	chr13:32814201:T:A	Tcruzi	NK	0.00144002617234639	0.0501834124610982	0.63374329833229
PDS5B	chr13:32814201:T:A	Tcruzi	CD8T	0.00169001607269885	0.0524920819735947	0.631559207365608
PDS5B	chr13:32814201:T:A	Tcruzi	monocyte	-0.0113338462168918	0.0631436151234771	0.588003134788916
PDS5B	chr13:32814201:T:A	Tcruzi	B	0.0192812774064404	0.0579792565930401	0.54019539092833
PDS5B	chr13:32814201:T:A	Tcruzi	CD4T	0.00631664700730298	0.0632042471968734	0.612502148651831
PDSS1	chr10:26612062:G:A	NI	NK	-0.00440658788893236	0.0496212822461746	0.603734957243113
PDSS1	chr10:26612062:G:A	NI	CD8T	5.24661871804871e-05	0.0548847200637062	0.629437876586593
PDSS1	chr10:26612062:G:A	NI	monocyte	-0.0231796926854136	0.0685840516924231	0.498064802400937
PDSS1	chr10:26612062:G:A	NI	B	-0.0250471607549333	0.0605713245841244	0.496677635684367
PDSS1	chr10:26612062:G:A	NI	CD4T	0.0065990131519262	0.068290585934789	0.603944106215294
PDSS1	chr10:26612062:G:A	IAV	NK	-0.00760825821156215	0.0467822579916747	0.581978450726756
PDSS1	chr10:26612062:G:A	IAV	CD8T	-0.00465431330683089	0.0426357479991021	0.598389203473241
PDSS1	chr10:26612062:G:A	IAV	monocyte	-0.018862199670978	0.0573917246674883	0.5243971183792
PDSS1	chr10:26612062:G:A	IAV	B	-0.0333915018671238	0.0637629356829724	0.449179350463461
PDSS1	chr10:26612062:G:A	IAV	CD4T	-0.00178376170634803	0.0570740851170998	0.619688751819897
PDSS1	chr10:26612062:G:A	LPS	NK	-0.00318720366608704	0.0499182020884487	0.603308993573785
PDSS1	chr10:26612062:G:A	LPS	CD8T	-0.00854604012126058	0.0490325402508189	0.57369899096851
PDSS1	chr10:26612062:G:A	LPS	monocyte	-0.0250632317023069	0.0697629504463586	0.499882525665343
PDSS1	chr10:26612062:G:A	LPS	B	-0.0373826887406601	0.0710022048524258	0.44469542521556
PDSS1	chr10:26612062:G:A	LPS	CD4T	-0.00144415940991049	0.06244564740034	0.616084193880645
PDSS1	chr10:26612062:G:A	Tcruzi	NK	-0.00016356022056276	0.0511671089197461	0.625833764418646
PDSS1	chr10:26612062:G:A	Tcruzi	CD8T	0.00119691783456207	0.0531366277113071	0.631916312837711
PDSS1	chr10:26612062:G:A	Tcruzi	monocyte	-0.022722320827602	0.0663370756854544	0.515712283715111
PDSS1	chr10:26612062:G:A	Tcruzi	B	-0.0235184924391862	0.0575456629784191	0.49649369232495
PDSS1	chr10:26612062:G:A	Tcruzi	CD4T	0.00541149245441539	0.064094452867428	0.614098174542993
PDSS1	chr10:26630298:C:T	NI	NK	0.0535381459391346	0.0958401696170449	0.402307819168318
PDSS1	chr10:26630298:C:T	NI	CD8T	0.0491645991205565	0.0936751564119557	0.426236221334627
PDSS1	chr10:26630298:C:T	NI	monocyte	0.00261742783315547	0.086998905504132	0.576035513274515
PDSS1	chr10:26630298:C:T	NI	B	0.0182859792633654	0.0765930928021725	0.526489067823577
PDSS1	chr10:26630298:C:T	NI	CD4T	0.0507107312658343	0.106347676962745	0.439522596427143
PDSS1	chr10:26630298:C:T	IAV	NK	0.0438764822661815	0.0831300917946623	0.418164726197726
PDSS1	chr10:26630298:C:T	IAV	CD8T	0.0393590909253542	0.0745455287547187	0.420178326611938
PDSS1	chr10:26630298:C:T	IAV	monocyte	0.00622395336404905	0.0724269855687104	0.579734182718993
PDSS1	chr10:26630298:C:T	IAV	B	0.0191838330055035	0.0680212913341644	0.51343414036075
PDSS1	chr10:26630298:C:T	IAV	CD4T	0.0462074058682209	0.0929678360528721	0.438089385962164
PDSS1	chr10:26630298:C:T	LPS	NK	0.0512270121668376	0.0930744585037597	0.404040449529713
PDSS1	chr10:26630298:C:T	LPS	CD8T	0.0475344089662958	0.0864461390172444	0.409036650960335
PDSS1	chr10:26630298:C:T	LPS	monocyte	0.00210427409919896	0.0860553529243631	0.586335620131982
PDSS1	chr10:26630298:C:T	LPS	B	0.0187964631211934	0.0762731929176084	0.519956039259255
PDSS1	chr10:26630298:C:T	LPS	CD4T	0.0544736579360088	0.104978465022772	0.425829631349499
PDSS1	chr10:26630298:C:T	Tcruzi	NK	0.0498196292470909	0.092567415815733	0.413142161235175
PDSS1	chr10:26630298:C:T	Tcruzi	CD8T	0.0495817356059158	0.0922360418195183	0.419096584703457
PDSS1	chr10:26630298:C:T	Tcruzi	monocyte	0.000712800588449973	0.0841044400460272	0.597079470790223
PDSS1	chr10:26630298:C:T	Tcruzi	B	0.0219991075623154	0.0744249843488851	0.507968518958489
PDSS1	chr10:26630298:C:T	Tcruzi	CD4T	0.0534523773191084	0.104223175644561	0.431284176994352
PDSS1	chr10:26635451:A:C	NI	NK	0.0161266533936935	0.0484056465591127	0.465219263232541
PDSS1	chr10:26635451:A:C	NI	CD8T	0.0280526271061673	0.0542255550043254	0.403014726703943
PDSS1	chr10:26635451:A:C	NI	monocyte	-0.0574920803950963	0.0675265707130465	0.272096074817499
PDSS1	chr10:26635451:A:C	NI	B	-0.00170277620721409	0.0506110174354758	0.571611850363593
PDSS1	chr10:26635451:A:C	NI	CD4T	0.0231726128018182	0.0625999831385042	0.445411269081915
PDSS1	chr10:26635451:A:C	IAV	NK	0.0222843669178101	0.0476924846957818	0.420961113133001
PDSS1	chr10:26635451:A:C	IAV	CD8T	0.018586453201404	0.0427392958495117	0.429097624646042
PDSS1	chr10:26635451:A:C	IAV	monocyte	-0.0428386659196901	0.0555840929600674	0.309752955069154
PDSS1	chr10:26635451:A:C	IAV	B	0.00347148460308661	0.0451440392731475	0.562522481095468
PDSS1	chr10:26635451:A:C	IAV	CD4T	0.0352124455247974	0.0587787338550838	0.375457529951492
PDSS1	chr10:26635451:A:C	LPS	NK	0.0214729334892675	0.0498727699723079	0.43146778229923
PDSS1	chr10:26635451:A:C	LPS	CD8T	0.0227747877154152	0.0475130384513941	0.412914599644328
PDSS1	chr10:26635451:A:C	LPS	monocyte	-0.0769987280759253	0.07842135602012	0.227532502461932
PDSS1	chr10:26635451:A:C	LPS	B	-0.0111820281117113	0.0509342859784699	0.509444781341374
PDSS1	chr10:26635451:A:C	LPS	CD4T	0.0498774750594988	0.0704062175590652	0.334150570890671
PDSS1	chr10:26635451:A:C	Tcruzi	NK	0.0140532981432844	0.049144268868034	0.479746186134404
PDSS1	chr10:26635451:A:C	Tcruzi	CD8T	0.0237983859864851	0.0511122943584144	0.419126270209142
PDSS1	chr10:26635451:A:C	Tcruzi	monocyte	-0.0606185827730105	0.0678548439595399	0.269302761581716
PDSS1	chr10:26635451:A:C	Tcruzi	B	-0.0114512538730032	0.0494616630771097	0.506395417592237
PDSS1	chr10:26635451:A:C	Tcruzi	CD4T	0.0327516099544906	0.0613505632384671	0.397305951898692
PDSS1	chr10:26650321:C:A	NI	NK	0.0763719714841011	0.101139596461861	0.255681579616427
PDSS1	chr10:26650321:C:A	NI	CD8T	0.135370739093619	0.128473518521868	0.170922065137786
PDSS1	chr10:26650321:C:A	NI	monocyte	0.100939075166375	0.124904629154055	0.237521086802369
PDSS1	chr10:26650321:C:A	NI	B	0.141335546917696	0.13791984887192	0.167328438300779
PDSS1	chr10:26650321:C:A	NI	CD4T	0.207311889634192	0.18096068417845	0.141195483164034
PDSS1	chr10:26650321:C:A	IAV	NK	0.0552498046440525	0.0907750417433761	0.298521148024919
PDSS1	chr10:26650321:C:A	IAV	CD8T	0.0800913686083343	0.0916744412041329	0.217179782271619
PDSS1	chr10:26650321:C:A	IAV	monocyte	0.0561476267492178	0.0995805486805198	0.321648709899535
PDSS1	chr10:26650321:C:A	IAV	B	0.0930037781087972	0.103704182415201	0.209553517969473
PDSS1	chr10:26650321:C:A	IAV	CD4T	0.16231690514958	0.145437846263702	0.152236443020393
PDSS1	chr10:26650321:C:A	LPS	NK	0.0812247038041154	0.102354325250556	0.242003589960686
PDSS1	chr10:26650321:C:A	LPS	CD8T	0.11810598106521	0.114147488000254	0.170260081244805
PDSS1	chr10:26650321:C:A	LPS	monocyte	0.0965960781154893	0.124158129567153	0.250122201841039
PDSS1	chr10:26650321:C:A	LPS	B	0.126999014630526	0.127142502334016	0.177508361280708
PDSS1	chr10:26650321:C:A	LPS	CD4T	0.199933848107256	0.173549080234478	0.139130979182473
PDSS1	chr10:26650321:C:A	Tcruzi	NK	0.0730146745592918	0.102904478830466	0.268481840800333
PDSS1	chr10:26650321:C:A	Tcruzi	CD8T	0.158632741322655	0.14361174417744	0.148525331948641
PDSS1	chr10:26650321:C:A	Tcruzi	monocyte	0.0700316751401727	0.114461518138325	0.305488965474432
PDSS1	chr10:26650321:C:A	Tcruzi	B	0.135457137730852	0.132924500525513	0.166499883358367
PDSS1	chr10:26650321:C:A	Tcruzi	CD4T	0.20226386543979	0.176041033590226	0.14074618431077
PDSS1	chr10:26673034:A:G	NI	NK	0.118515146963322	0.0603610821626735	0.023278690272894
PDSS1	chr10:26673034:A:G	NI	CD8T	0.105540362564385	0.0572677721485619	0.0322927387479281
PDSS1	chr10:26673034:A:G	NI	monocyte	-0.348126817231074	0.0507412229905725	9.43944922227047e-12
PDSS1	chr10:26673034:A:G	NI	B	0.106739179734884	0.0583000347229512	0.0321441463090621
PDSS1	chr10:26673034:A:G	NI	CD4T	0.0586195986076427	0.0609075905679227	0.167409738074347
PDSS1	chr10:26673034:A:G	IAV	NK	0.0282230768158686	0.0575879439060733	0.309441038897784
PDSS1	chr10:26673034:A:G	IAV	CD8T	0.0996801068340487	0.0574433482332162	0.0395635207850936
PDSS1	chr10:26673034:A:G	IAV	monocyte	-0.395605670115715	0.0528524472635205	7.46069872548105e-14
PDSS1	chr10:26673034:A:G	IAV	B	0.0233809570358903	0.0573060573474397	0.341022081234523
PDSS1	chr10:26673034:A:G	IAV	CD4T	0.117821215759898	0.0581193776892198	0.0203038480392397
PDSS1	chr10:26673034:A:G	LPS	NK	0.0678545273896597	0.0590700604303665	0.12439132270762
PDSS1	chr10:26673034:A:G	LPS	CD8T	0.143343437924386	0.0586992966745152	0.0060453695369998
PDSS1	chr10:26673034:A:G	LPS	monocyte	-0.641527413364137	0.0479692112062318	1.11022302462516e-16
PDSS1	chr10:26673034:A:G	LPS	B	-0.0220372162156803	0.0569870038494504	0.351404910577326
PDSS1	chr10:26673034:A:G	LPS	CD4T	0.080159450126253	0.0581280204597106	0.0836032500275216
PDSS1	chr10:26673034:A:G	Tcruzi	NK	0.0600649229427254	0.06161450878014	0.163731651567419
PDSS1	chr10:26673034:A:G	Tcruzi	CD8T	0.0417074818636861	0.058661746607148	0.235597890866285
PDSS1	chr10:26673034:A:G	Tcruzi	monocyte	-0.419240821074144	0.0523076875712303	2.33146835171283e-15
PDSS1	chr10:26673034:A:G	Tcruzi	B	0.0717728283247616	0.0595832221497495	0.112774781760884
PDSS1	chr10:26673034:A:G	Tcruzi	CD4T	0.0919763821400828	0.0593955198232479	0.0603383868183722
PDSS1	chr10:26693286:A:G	NI	NK	-0.00161358679387059	0.0475390663823047	0.601953737312225
PDSS1	chr10:26693286:A:G	NI	CD8T	-0.0107608722963698	0.0524006484385131	0.54667582131076
PDSS1	chr10:26693286:A:G	NI	monocyte	0.0386873299359211	0.0686458244969541	0.401849496800692
PDSS1	chr10:26693286:A:G	NI	B	-0.0394224363070514	0.0682019216148829	0.415490393788023
PDSS1	chr10:26693286:A:G	NI	CD4T	-0.0257790874884021	0.067398731285753	0.482892512409721
PDSS1	chr10:26693286:A:G	IAV	NK	-0.00198498202979086	0.0443429643597823	0.59912369658014
PDSS1	chr10:26693286:A:G	IAV	CD8T	-0.00860931025870165	0.0414684057486744	0.547555492013049
PDSS1	chr10:26693286:A:G	IAV	monocyte	0.0278368437046423	0.0559358320465289	0.446274897539793
PDSS1	chr10:26693286:A:G	IAV	B	-0.0222262763971077	0.051131210009185	0.471030750158894
PDSS1	chr10:26693286:A:G	IAV	CD4T	-0.027924084450005	0.0611040443893027	0.465057883209741
PDSS1	chr10:26693286:A:G	LPS	NK	0.000432684453237541	0.0478208330709571	0.610942466286112
PDSS1	chr10:26693286:A:G	LPS	CD8T	-0.0095021347568525	0.0462427963955632	0.54375219009486
PDSS1	chr10:26693286:A:G	LPS	monocyte	0.0406035350621882	0.0695760358917503	0.403678568096474
PDSS1	chr10:26693286:A:G	LPS	B	-0.0236388305738141	0.056285406132077	0.473225947291166
PDSS1	chr10:26693286:A:G	LPS	CD4T	-0.029515888194215	0.0658885630603643	0.465136368735219
PDSS1	chr10:26693286:A:G	Tcruzi	NK	0.00475909540663242	0.0499177524906517	0.593994732681573
PDSS1	chr10:26693286:A:G	Tcruzi	CD8T	-0.00731188040435631	0.0503540971252098	0.562828536563738
PDSS1	chr10:26693286:A:G	Tcruzi	monocyte	0.0385318395068006	0.0673241955114972	0.415591953824949
PDSS1	chr10:26693286:A:G	Tcruzi	B	-0.0233209858616103	0.0546516348905552	0.472900402164636
PDSS1	chr10:26693286:A:G	Tcruzi	CD4T	-0.0242198356178897	0.0635028963214026	0.489220879494276
PDSS1	chr10:26723167:C:T	NI	NK	0.0852863161039078	0.0761936149309811	0.127324032826639
PDSS1	chr10:26723167:C:T	NI	CD8T	0.128236450420127	0.078202837552629	0.0442813157373553
PDSS1	chr10:26723167:C:T	NI	monocyte	-0.248058225135742	0.0753950146529655	0.000502482071100152
PDSS1	chr10:26723167:C:T	NI	B	0.10454227282715	0.0810644147593651	0.0930500198362887
PDSS1	chr10:26723167:C:T	NI	CD4T	0.000777947285261302	0.0880178798361751	0.486070661515515
PDSS1	chr10:26723167:C:T	IAV	NK	0.0987326150926215	0.0732116349239271	0.0827258058481189
PDSS1	chr10:26723167:C:T	IAV	CD8T	0.0378031487746018	0.0689633701659685	0.280942808937565
PDSS1	chr10:26723167:C:T	IAV	monocyte	-0.188912482703909	0.0719357763960997	0.00496164371185826
PDSS1	chr10:26723167:C:T	IAV	B	0.0603889549604749	0.0734044656651992	0.203063818790536
PDSS1	chr10:26723167:C:T	IAV	CD4T	0.0718822432861737	0.0765898101945495	0.1713481901391
PDSS1	chr10:26723167:C:T	LPS	NK	0.0923527840274803	0.0754216945995192	0.105916220492665
PDSS1	chr10:26723167:C:T	LPS	CD8T	0.0987239025131076	0.0718100612472072	0.0787504991828614
PDSS1	chr10:26723167:C:T	LPS	monocyte	-0.378308318994404	0.0839639267378745	6.11653861337658e-07
PDSS1	chr10:26723167:C:T	LPS	B	0.0183947995761867	0.0752087420384489	0.398558962061095
PDSS1	chr10:26723167:C:T	LPS	CD4T	0.123348082006788	0.0829834771913764	0.0636555331823314
PDSS1	chr10:26723167:C:T	Tcruzi	NK	0.0902013854480429	0.0781032806118194	0.119856269396554
PDSS1	chr10:26723167:C:T	Tcruzi	CD8T	0.0602002999809915	0.073491548153178	0.20134890260173
PDSS1	chr10:26723167:C:T	Tcruzi	monocyte	-0.286149469654111	0.0769167908225232	9.24326702742562e-05
PDSS1	chr10:26723167:C:T	Tcruzi	B	0.0348989168748702	0.0755186008818276	0.319732945823825
PDSS1	chr10:26723167:C:T	Tcruzi	CD4T	0.0723628931663289	0.0800053737900342	0.180848857053289
PDSS1	chr10:26769187:G:A	NI	NK	-0.0380714537286823	0.0577667352051839	0.250437155928861
PDSS1	chr10:26769187:G:A	NI	CD8T	-0.0495592438965961	0.0558103495243885	0.185060378397495
PDSS1	chr10:26769187:G:A	NI	monocyte	0.167623381608019	0.0541282076444748	0.00137934847674638
PDSS1	chr10:26769187:G:A	NI	B	-0.0745056225930536	0.0580382640248898	0.0971863522908684
PDSS1	chr10:26769187:G:A	NI	CD4T	-0.0405142219008335	0.0613462865482402	0.252324753191229
PDSS1	chr10:26769187:G:A	IAV	NK	-0.0606262734724479	0.0549132652345733	0.132415360595939
PDSS1	chr10:26769187:G:A	IAV	CD8T	-0.0531104241705526	0.05299106688393	0.154853057077745
PDSS1	chr10:26769187:G:A	IAV	monocyte	0.187840692254924	0.0542743807584813	0.000565271480841468
PDSS1	chr10:26769187:G:A	IAV	B	-0.0132442049337678	0.0549733374719892	0.403513310066104
PDSS1	chr10:26769187:G:A	IAV	CD4T	-0.0596296787040751	0.0567657495954017	0.14534218536557
PDSS1	chr10:26769187:G:A	LPS	NK	-0.107709076616406	0.059092703749643	0.0299484834788104
PDSS1	chr10:26769187:G:A	LPS	CD8T	-0.0827426492319573	0.0546837912712514	0.0616952802924665
PDSS1	chr10:26769187:G:A	LPS	monocyte	0.380061580811126	0.0602019488342133	8.99798147425451e-12
PDSS1	chr10:26769187:G:A	LPS	B	0.0229219989016386	0.0566522709559655	0.346814323636114
PDSS1	chr10:26769187:G:A	LPS	CD4T	-0.0534378846905711	0.0580901825741889	0.177786733171651
PDSS1	chr10:26769187:G:A	Tcruzi	NK	-0.0901905457566955	0.0594446921693406	0.0619218203104476
PDSS1	chr10:26769187:G:A	Tcruzi	CD8T	-0.0822605566277315	0.0554237665273252	0.0668622238523541
PDSS1	chr10:26769187:G:A	Tcruzi	monocyte	0.202395325989641	0.0549917226118607	0.000401569778330385
PDSS1	chr10:26769187:G:A	Tcruzi	B	-0.0634031750063682	0.0579908368341765	0.13483916492655
PDSS1	chr10:26769187:G:A	Tcruzi	CD4T	-0.0904970192967018	0.0592361912237535	0.0612584555573479
PDSS1	chr10:26775303:T:C	NI	NK	0.017237318928214	0.0684922518277443	0.399153004623979
PDSS1	chr10:26775303:T:C	NI	CD8T	0.0317326082377464	0.0698460572485822	0.321725920024601
PDSS1	chr10:26775303:T:C	NI	monocyte	-0.166730199781001	0.080849197873814	0.0191509648201562
PDSS1	chr10:26775303:T:C	NI	B	0.0301615492804814	0.0728520472367656	0.348360777534411
PDSS1	chr10:26775303:T:C	NI	CD4T	0.100088273897777	0.0886460549879545	0.126716554383115
PDSS1	chr10:26775303:T:C	IAV	NK	0.00724230564322892	0.0643996433876274	0.455609757454885
PDSS1	chr10:26775303:T:C	IAV	CD8T	0.034986496443929	0.0611814208686257	0.285181253339267
PDSS1	chr10:26775303:T:C	IAV	monocyte	-0.195206073744291	0.0868312184050089	0.0104918046315081
PDSS1	chr10:26775303:T:C	IAV	B	-0.0057405016532171	0.0656953083446978	0.467985351608408
PDSS1	chr10:26775303:T:C	IAV	CD4T	0.0232867911524808	0.0717856108398228	0.374526946305919
PDSS1	chr10:26775303:T:C	LPS	NK	0.0176624466461785	0.0680336643331518	0.400423121174775
PDSS1	chr10:26775303:T:C	LPS	CD8T	0.0557726674693393	0.0670026583417211	0.202233806784352
PDSS1	chr10:26775303:T:C	LPS	monocyte	-0.228461223192369	0.094185481503052	0.00815138705749363
PDSS1	chr10:26775303:T:C	LPS	B	0.0034446268029608	0.0701974909770566	0.485820851566866
PDSS1	chr10:26775303:T:C	LPS	CD4T	-0.00102762040877799	0.0777303281201806	0.497790527520582
PDSS1	chr10:26775303:T:C	Tcruzi	NK	0.0426611383283865	0.0723252573251508	0.281566589784594
PDSS1	chr10:26775303:T:C	Tcruzi	CD8T	0.0862166101132429	0.0757444385760163	0.121055692064278
PDSS1	chr10:26775303:T:C	Tcruzi	monocyte	-0.167564150255779	0.0806744191679385	0.0189661762242337
PDSS1	chr10:26775303:T:C	Tcruzi	B	0.0152021063884316	0.069952844391226	0.421771325678588
PDSS1	chr10:26775303:T:C	Tcruzi	CD4T	0.0619216926804168	0.0783807534683983	0.217217394877965
PDXDC1	chr16:14889311:C:G	NI	NK	-0.195349568206672	0.0520574173836145	0.000159376304562975
PDXDC1	chr16:14889311:C:G	NI	CD8T	-0.304845419082744	0.051764520113366	1.35686413216263e-08
PDXDC1	chr16:14889311:C:G	NI	monocyte	-0.118208988765308	0.0532087620156247	0.0137343498491108
PDXDC1	chr16:14889311:C:G	NI	B	-0.212834899333117	0.055069611150238	0.000113330605186257
PDXDC1	chr16:14889311:C:G	NI	CD4T	-0.37130356266128	0.0562175117655719	1.18410836691396e-10
PDXDC1	chr16:14889311:C:G	IAV	NK	-0.200222002777779	0.0501762349442975	3.48016670232987e-05
PDXDC1	chr16:14889311:C:G	IAV	CD8T	-0.203625256728304	0.0487647430153943	2.9944821061112e-05
PDXDC1	chr16:14889311:C:G	IAV	monocyte	-0.0818478234749556	0.0513199813807306	0.0556723081349186
PDXDC1	chr16:14889311:C:G	IAV	B	-0.207176413409912	0.0516081300880847	2.75014931058193e-05
PDXDC1	chr16:14889311:C:G	IAV	CD4T	-0.328695741815673	0.0516262883231815	1.66786917610295e-10
PDXDC1	chr16:14889311:C:G	LPS	NK	-0.219556852045149	0.0534542709998112	2.80529309214517e-05
PDXDC1	chr16:14889311:C:G	LPS	CD8T	-0.265443419387366	0.0501464585469053	1.55740961904627e-07
PDXDC1	chr16:14889311:C:G	LPS	monocyte	-0.0822145478019272	0.0604330196098995	0.087206291142568
PDXDC1	chr16:14889311:C:G	LPS	B	-0.265298775341871	0.0569782555234776	6.65089959439591e-07
PDXDC1	chr16:14889311:C:G	LPS	CD4T	-0.342149181865978	0.0541430611670639	1.59853696946044e-09
PDXDC1	chr16:14889311:C:G	Tcruzi	NK	-0.196164928618104	0.0548390802951376	0.00035474816247727
PDXDC1	chr16:14889311:C:G	Tcruzi	CD8T	-0.313466175375578	0.0524478391312137	1.37988320769722e-09
PDXDC1	chr16:14889311:C:G	Tcruzi	monocyte	-0.13921780491241	0.0550737303529228	0.00529059372889795
PDXDC1	chr16:14889311:C:G	Tcruzi	B	-0.241547359381854	0.0558404410711921	5.22703721794748e-06
PDXDC1	chr16:14889311:C:G	Tcruzi	CD4T	-0.385583903348937	0.0564645819253958	2.1547208461925e-12
PDXDC1	chr16:14925422:C:A	NI	NK	0.000545914297509376	0.0487776998907938	0.648231910738206
PDXDC1	chr16:14925422:C:A	NI	CD8T	0.00484321201857508	0.0565862398276676	0.628117090812048
PDXDC1	chr16:14925422:C:A	NI	monocyte	-0.0133587562870157	0.0656547165206974	0.561483873908245
PDXDC1	chr16:14925422:C:A	NI	B	-0.00384704497302119	0.0539455481118738	0.629230259373186
PDXDC1	chr16:14925422:C:A	NI	CD4T	0.00342526239660832	0.0691273804647533	0.628947109917096
PDXDC1	chr16:14925422:C:A	IAV	NK	-0.0020484220797678	0.0453398633994341	0.638669177116884
PDXDC1	chr16:14925422:C:A	IAV	CD8T	0.00618009435433935	0.043671914485216	0.611908962995723
PDXDC1	chr16:14925422:C:A	IAV	monocyte	-0.00923382738043901	0.0534532301186063	0.598294407546668
PDXDC1	chr16:14925422:C:A	IAV	B	-0.0107192723938248	0.0493162051870422	0.587062761249921
PDXDC1	chr16:14925422:C:A	IAV	CD4T	-0.0012374978171627	0.0581292686975564	0.644908568397189
PDXDC1	chr16:14925422:C:A	LPS	NK	0.00222168552047907	0.0493707101924826	0.63413038726269
PDXDC1	chr16:14925422:C:A	LPS	CD8T	0.00287951371355236	0.0486821611795202	0.630061298969596
PDXDC1	chr16:14925422:C:A	LPS	monocyte	-0.00377795119519689	0.0644246407533591	0.614914313210633
PDXDC1	chr16:14925422:C:A	LPS	B	-0.00842601663524558	0.0549916967167292	0.601596005621451
PDXDC1	chr16:14925422:C:A	LPS	CD4T	0.000849897440617698	0.0642879340458366	0.642883508323037
PDXDC1	chr16:14925422:C:A	Tcruzi	NK	0.00290255889882741	0.0506566603837333	0.63409917435121
PDXDC1	chr16:14925422:C:A	Tcruzi	CD8T	0.00383970527271914	0.0541699539317435	0.630300037265741
PDXDC1	chr16:14925422:C:A	Tcruzi	monocyte	-0.0109468719103071	0.0621788272556048	0.591734239321621
PDXDC1	chr16:14925422:C:A	Tcruzi	B	-0.00474614096683166	0.0514014074831227	0.621556386383998
PDXDC1	chr16:14925422:C:A	Tcruzi	CD4T	0.00187341385126061	0.0648359379410205	0.641938915998406
PDXDC1	chr16:14932261:G:A	NI	NK	0.326658118683506	0.156608319834898	0.0178882714045067
PDXDC1	chr16:14932261:G:A	NI	CD8T	0.569148863105334	0.164929459009532	0.000127470140347874
PDXDC1	chr16:14932261:G:A	NI	monocyte	0.299006592273595	0.187771721413629	0.0527987189332164
PDXDC1	chr16:14932261:G:A	NI	B	0.640406142060084	0.188153428829867	6.27661875294295e-05
PDXDC1	chr16:14932261:G:A	NI	CD4T	0.678510042062986	0.187464655155051	7.360688313529e-05
PDXDC1	chr16:14932261:G:A	IAV	NK	0.290135447703144	0.1505343829917	0.0258554516639635
PDXDC1	chr16:14932261:G:A	IAV	CD8T	0.263287639818857	0.139486022715511	0.0307327553410759
PDXDC1	chr16:14932261:G:A	IAV	monocyte	-0.0355370866205096	0.187789403639463	0.440248160447931
PDXDC1	chr16:14932261:G:A	IAV	B	0.443946134476868	0.159748846736203	0.00170792744562785
PDXDC1	chr16:14932261:G:A	IAV	CD4T	0.504060650813507	0.162718561192999	0.000902021114059422
PDXDC1	chr16:14932261:G:A	LPS	NK	0.346594836126021	0.158428472300767	0.0134199834073339
PDXDC1	chr16:14932261:G:A	LPS	CD8T	0.480066443653941	0.151614548337863	0.000379183232921757
PDXDC1	chr16:14932261:G:A	LPS	monocyte	0.103714880551261	0.202495111353191	0.29733256092979
PDXDC1	chr16:14932261:G:A	LPS	B	0.652045550353342	0.189924486786857	4.51513342186334e-05
PDXDC1	chr16:14932261:G:A	LPS	CD4T	0.598210437655605	0.17576382669924	0.000234716250988202
PDXDC1	chr16:14932261:G:A	Tcruzi	NK	0.40002001083519	0.165036070672723	0.00588799559814503
PDXDC1	chr16:14932261:G:A	Tcruzi	CD8T	0.544120215927736	0.160344121879413	0.000168022059101162
PDXDC1	chr16:14932261:G:A	Tcruzi	monocyte	0.209512562661386	0.185992087698793	0.127427690115091
PDXDC1	chr16:14932261:G:A	Tcruzi	B	0.602813253755842	0.181242017709165	8.79871134040359e-05
PDXDC1	chr16:14932261:G:A	Tcruzi	CD4T	0.582176794670324	0.174316650678287	0.000402445621100799
PDXDC1	chr16:14934975:G:A	NI	NK	0.497341076263843	0.097529351163607	4.1622864139384e-07
PDXDC1	chr16:14934975:G:A	NI	CD8T	0.608700945705626	0.0949648655887026	7.65243415957079e-10
PDXDC1	chr16:14934975:G:A	NI	monocyte	0.311371189086103	0.0978088628457349	0.000791690653156284
PDXDC1	chr16:14934975:G:A	NI	B	0.676407670968168	0.101700024395566	3.2608515140081e-11
PDXDC1	chr16:14934975:G:A	NI	CD4T	0.711914837436925	0.100795388971478	5.33594818629175e-12
PDXDC1	chr16:14934975:G:A	IAV	NK	0.472027905417869	0.0945319535230701	4.54044848936292e-07
PDXDC1	chr16:14934975:G:A	IAV	CD8T	0.406900875099108	0.0924804498060084	1.76303372885288e-05
PDXDC1	chr16:14934975:G:A	IAV	monocyte	0.145503198867009	0.098495816702964	0.0708223082366708
PDXDC1	chr16:14934975:G:A	IAV	B	0.584908806610987	0.0969761863950987	7.27166968213054e-10
PDXDC1	chr16:14934975:G:A	IAV	CD4T	0.632801148417692	0.0931526502203009	2.3474046265143e-11
PDXDC1	chr16:14934975:G:A	LPS	NK	0.506746684893956	0.100005134894217	5.93497242941678e-07
PDXDC1	chr16:14934975:G:A	LPS	CD8T	0.541472467959666	0.0935355129967054	1.86682657136262e-08
PDXDC1	chr16:14934975:G:A	LPS	monocyte	0.123299728433915	0.116080479258298	0.143823215017088
PDXDC1	chr16:14934975:G:A	LPS	B	0.742322232673685	0.105205618372742	1.14208505786476e-13
PDXDC1	chr16:14934975:G:A	LPS	CD4T	0.6786324197511	0.098596333451927	2.32753589500399e-11
PDXDC1	chr16:14934975:G:A	Tcruzi	NK	0.582888357079182	0.104721224657807	6.59652272621186e-09
PDXDC1	chr16:14934975:G:A	Tcruzi	CD8T	0.607946048932753	0.0935898182988709	3.13484420677513e-10
PDXDC1	chr16:14934975:G:A	Tcruzi	monocyte	0.351925454347902	0.101891131272614	0.000222019056822017
PDXDC1	chr16:14934975:G:A	Tcruzi	B	0.670806334835872	0.102011368622538	2.15747135684469e-11
PDXDC1	chr16:14934975:G:A	Tcruzi	CD4T	0.705671413177012	0.0981693826330994	2.2255790540395e-12
PDXDC1	chr16:15046433:G:A	NI	NK	0.586523061809863	0.150699263459883	5.37413082767997e-05
PDXDC1	chr16:15046433:G:A	NI	CD8T	0.780303997987944	0.143071200937962	1.26252563032732e-07
PDXDC1	chr16:15046433:G:A	NI	monocyte	0.644808301461326	0.15204805825602	1.78886012928579e-05
PDXDC1	chr16:15046433:G:A	NI	B	0.734352562205473	0.154384713424956	1.88531604650556e-06
PDXDC1	chr16:15046433:G:A	NI	CD4T	1.02170323033301	0.186365418520056	8.92819882443465e-11
PDXDC1	chr16:15046433:G:A	IAV	NK	0.53397483101111	0.150572524394251	0.000125904561348137
PDXDC1	chr16:15046433:G:A	IAV	CD8T	0.538306651197611	0.143597201272128	5.56219707181112e-05
PDXDC1	chr16:15046433:G:A	IAV	monocyte	0.450195826809562	0.169678836839682	0.00196725800922931
PDXDC1	chr16:15046433:G:A	IAV	B	0.683333884057601	0.143939306155215	1.07005169332735e-06
PDXDC1	chr16:15046433:G:A	IAV	CD4T	0.934570431866783	0.161628769356755	6.52867446766089e-11
PDXDC1	chr16:15046433:G:A	LPS	NK	0.582608359605072	0.151892815046869	7.83394654168907e-05
PDXDC1	chr16:15046433:G:A	LPS	CD8T	0.689285800574083	0.134374665214669	5.42331182871786e-07
PDXDC1	chr16:15046433:G:A	LPS	monocyte	0.504902502846433	0.184696246003562	0.00302015718525122
PDXDC1	chr16:15046433:G:A	LPS	B	0.820562769181418	0.16016202788118	5.16880930431947e-08
PDXDC1	chr16:15046433:G:A	LPS	CD4T	1.01894250760888	0.183640411197733	2.53702023139125e-11
PDXDC1	chr16:15046433:G:A	Tcruzi	NK	0.555247843164381	0.157826682444887	0.000238746416100374
PDXDC1	chr16:15046433:G:A	Tcruzi	CD8T	0.814472028478438	0.142536810172317	5.33237136907273e-09
PDXDC1	chr16:15046433:G:A	Tcruzi	monocyte	0.605362129157285	0.154159129354146	5.26348494294237e-05
PDXDC1	chr16:15046433:G:A	Tcruzi	B	0.687981910803817	0.148972292971672	4.33860411311302e-06
PDXDC1	chr16:15046433:G:A	Tcruzi	CD4T	1.02041978908844	0.182410252378668	1.26526680792685e-11
PDXDC1	chr16:15080714:G:A	NI	NK	0.267508850243257	0.0822459882184467	0.000452672995576761
PDXDC1	chr16:15080714:G:A	NI	CD8T	0.327937678156851	0.08097780212512	3.97425845635933e-05
PDXDC1	chr16:15080714:G:A	NI	monocyte	0.211584212279817	0.0879436397443969	0.00836989785662154
PDXDC1	chr16:15080714:G:A	NI	B	0.358049540386717	0.0923529512728471	1.36001229796662e-05
PDXDC1	chr16:15080714:G:A	NI	CD4T	0.389155358398664	0.0942916067391678	1.08730008640081e-05
PDXDC1	chr16:15080714:G:A	IAV	NK	0.224946552995603	0.0788274565455406	0.00215412041248812
PDXDC1	chr16:15080714:G:A	IAV	CD8T	0.227361187137465	0.0757580371574941	0.00143969838500206
PDXDC1	chr16:15080714:G:A	IAV	monocyte	0.131201401968264	0.0930728863817002	0.0687792113615273
PDXDC1	chr16:15080714:G:A	IAV	B	0.307505946818664	0.0828630193789599	3.93490364294953e-05
PDXDC1	chr16:15080714:G:A	IAV	CD4T	0.333576508791662	0.0814555600427373	3.19932801922404e-05
PDXDC1	chr16:15080714:G:A	LPS	NK	0.236417420951013	0.081819764307333	0.00256887457752985
PDXDC1	chr16:15080714:G:A	LPS	CD8T	0.287416970987293	0.0755705004813364	0.000104365057140177
PDXDC1	chr16:15080714:G:A	LPS	monocyte	0.143551995919873	0.104176830862385	0.0818661263654699
PDXDC1	chr16:15080714:G:A	LPS	B	0.363238938960753	0.0927763655706963	8.62824196017595e-06
PDXDC1	chr16:15080714:G:A	LPS	CD4T	0.395276621038577	0.0931542112294222	2.34152203013595e-06
PDXDC1	chr16:15080714:G:A	Tcruzi	NK	0.221615320603305	0.0848897243450402	0.00606646145106123
PDXDC1	chr16:15080714:G:A	Tcruzi	CD8T	0.338721324725361	0.0813243186812774	8.68495838601662e-06
PDXDC1	chr16:15080714:G:A	Tcruzi	monocyte	0.205276180816094	0.0889250401463312	0.0101996229444181
PDXDC1	chr16:15080714:G:A	Tcruzi	B	0.34223091867919	0.0887892537213998	1.70704920180553e-05
PDXDC1	chr16:15080714:G:A	Tcruzi	CD4T	0.370297295785076	0.0886193792404954	1.44383252509634e-05
PDXDC1	chr16:15121856:A:G	NI	NK	-0.159630721577607	0.0518972439261044	0.00117368009878793
PDXDC1	chr16:15121856:A:G	NI	CD8T	-0.200674000241415	0.0508206926626269	9.21851121625794e-05
PDXDC1	chr16:15121856:A:G	NI	monocyte	-0.197899055113611	0.0526485268478615	0.000105011242761743
PDXDC1	chr16:15121856:A:G	NI	B	-0.208578936621009	0.055768766794886	7.36232457658748e-05
PDXDC1	chr16:15121856:A:G	NI	CD4T	-0.252858166329547	0.0574508437321489	4.93021020753215e-06
PDXDC1	chr16:15121856:A:G	IAV	NK	-0.12992454767878	0.0503990352766392	0.0058759279796563
PDXDC1	chr16:15121856:A:G	IAV	CD8T	-0.12439382582883	0.0488078264473641	0.00661786809451814
PDXDC1	chr16:15121856:A:G	IAV	monocyte	-0.0890008556764987	0.0568003752812423	0.0585679029073797
PDXDC1	chr16:15121856:A:G	IAV	B	-0.177297313744198	0.0517641510229	0.000236376664694671
PDXDC1	chr16:15121856:A:G	IAV	CD4T	-0.218567496540894	0.0510615667390252	1.31963381017064e-05
PDXDC1	chr16:15121856:A:G	LPS	NK	-0.17274198632487	0.0528037298809151	0.000535349909744243
PDXDC1	chr16:15121856:A:G	LPS	CD8T	-0.179155605339269	0.0486354698574149	0.000192168679890692
PDXDC1	chr16:15121856:A:G	LPS	monocyte	-0.191729241431795	0.0600103561906497	0.000667818563889311
PDXDC1	chr16:15121856:A:G	LPS	B	-0.212841480787022	0.0558787440604818	4.92291481624108e-05
PDXDC1	chr16:15121856:A:G	LPS	CD4T	-0.258005533479636	0.0565221208682213	1.05180965326301e-06
PDXDC1	chr16:15121856:A:G	Tcruzi	NK	-0.177703561203481	0.0546468473860277	0.000483284887283553
PDXDC1	chr16:15121856:A:G	Tcruzi	CD8T	-0.200503595292819	0.0501186895993222	5.88212280776546e-05
PDXDC1	chr16:15121856:A:G	Tcruzi	monocyte	-0.234962008580869	0.0578639743360522	5.06061697913562e-06
PDXDC1	chr16:15121856:A:G	Tcruzi	B	-0.18549734549622	0.0535615582598897	0.000377860736466729
PDXDC1	chr16:15121856:A:G	Tcruzi	CD4T	-0.22363662820574	0.0542316253234329	5.45313079871601e-05
PDXDC1	chr16:15160567:C:T	NI	NK	-0.221148180723241	0.0611184964212675	0.000280605859854899
PDXDC1	chr16:15160567:C:T	NI	CD8T	-0.226478520632352	0.0581950460216271	0.000323510191173382
PDXDC1	chr16:15160567:C:T	NI	monocyte	-0.245412003851328	0.0637061559126987	0.000104019870051264
PDXDC1	chr16:15160567:C:T	NI	B	-0.240282745092025	0.0639716215753129	0.000161814494166856
PDXDC1	chr16:15160567:C:T	NI	CD4T	-0.261332554965415	0.0665390688666935	9.68577188866782e-05
PDXDC1	chr16:15160567:C:T	IAV	NK	-0.203765802262919	0.0605901130921435	0.000662666974401205
PDXDC1	chr16:15160567:C:T	IAV	CD8T	-0.173959397140533	0.0659462939661015	0.0046033244433602
PDXDC1	chr16:15160567:C:T	IAV	monocyte	-0.186834508396063	0.0658906762828975	0.0033640280133751
PDXDC1	chr16:15160567:C:T	IAV	B	-0.200226173736108	0.0614298257429417	0.00120409708376268
PDXDC1	chr16:15160567:C:T	IAV	CD4T	-0.234165965853763	0.0579111006651623	0.000170221858390329
PDXDC1	chr16:15160567:C:T	LPS	NK	-0.206155424416349	0.061635963800137	0.00117044472037187
PDXDC1	chr16:15160567:C:T	LPS	CD8T	-0.189928511636891	0.0617295592878195	0.00277245877295107
PDXDC1	chr16:15160567:C:T	LPS	monocyte	-0.160549271108041	0.083554363046655	0.0361774806751177
PDXDC1	chr16:15160567:C:T	LPS	B	-0.23468009999528	0.062523920743661	0.000238265163999718
PDXDC1	chr16:15160567:C:T	LPS	CD4T	-0.273508974244672	0.0679928356161397	1.23493332732094e-05
PDXDC1	chr16:15160567:C:T	Tcruzi	NK	-0.227525542469904	0.0629057556108402	0.00027516484470258
PDXDC1	chr16:15160567:C:T	Tcruzi	CD8T	-0.21010074877641	0.0589100563797736	0.0010724726083462
PDXDC1	chr16:15160567:C:T	Tcruzi	monocyte	-0.21899272120005	0.0636503940826958	0.00087758640811908
PDXDC1	chr16:15160567:C:T	Tcruzi	B	-0.23884838467871	0.0632650236468361	0.000115175216486407
PDXDC1	chr16:15160567:C:T	Tcruzi	CD4T	-0.269159736250193	0.0666438731455094	1.99212190525877e-05
PDXDC1	chr16:15162801:G:T	NI	NK	0.0192950106426756	0.0713394900167917	0.520917463839403
PDXDC1	chr16:15162801:G:T	NI	CD8T	0.0244076232102417	0.079785489475189	0.510086224981189
PDXDC1	chr16:15162801:G:T	NI	monocyte	0.0626228888327344	0.113651018637763	0.39621898571134
PDXDC1	chr16:15162801:G:T	NI	B	0.032688139997075	0.0837210695073693	0.482735730982162
PDXDC1	chr16:15162801:G:T	NI	CD4T	0.0307549828482296	0.0972195218836926	0.501937506226717
PDXDC1	chr16:15162801:G:T	IAV	NK	0.026777575871644	0.0707813971912502	0.487676941373507
PDXDC1	chr16:15162801:G:T	IAV	CD8T	0.0174222333731613	0.0618434557872057	0.516851193122862
PDXDC1	chr16:15162801:G:T	IAV	monocyte	0.0206435659650416	0.074951572560359	0.519079028075504
PDXDC1	chr16:15162801:G:T	IAV	B	0.0318612402942558	0.0754722362591598	0.471060950250585
PDXDC1	chr16:15162801:G:T	IAV	CD4T	0.0382920462790168	0.0893652545019285	0.472122970859193
PDXDC1	chr16:15162801:G:T	LPS	NK	0.0281348040234727	0.075854801777839	0.487153041543888
PDXDC1	chr16:15162801:G:T	LPS	CD8T	0.0232991020317383	0.0706090750042484	0.499612533489437
PDXDC1	chr16:15162801:G:T	LPS	monocyte	-0.0169947276867518	0.120827148998618	0.586941455090664
PDXDC1	chr16:15162801:G:T	LPS	B	0.0393407710081788	0.0883004738110743	0.460070313544342
PDXDC1	chr16:15162801:G:T	LPS	CD4T	0.0345810518364974	0.0935195498452115	0.488498027475933
PDXDC1	chr16:15162801:G:T	Tcruzi	NK	0.0326985794683434	0.0805293167480466	0.47678507322114
PDXDC1	chr16:15162801:G:T	Tcruzi	CD8T	0.0269594675614912	0.0780139639406531	0.497003178416267
PDXDC1	chr16:15162801:G:T	Tcruzi	monocyte	0.0468793058844603	0.0988471986156209	0.449880800464349
PDXDC1	chr16:15162801:G:T	Tcruzi	B	0.0346566132426919	0.0820474191655634	0.46989561647286
PDXDC1	chr16:15162801:G:T	Tcruzi	CD4T	0.0350854854559742	0.0941733735291447	0.489560549356545
PDXDC1	chr16:15209751:G:A	NI	NK	0.291362637546905	0.0847452089672452	0.000741559053555856
PDXDC1	chr16:15209751:G:A	NI	CD8T	0.319057345572309	0.0825648475638475	0.000150620968142105
PDXDC1	chr16:15209751:G:A	NI	monocyte	0.279475876060407	0.0923437491726993	0.00443167072287484
PDXDC1	chr16:15209751:G:A	NI	B	0.310704587167655	0.0893753385047662	0.000499134092597501
PDXDC1	chr16:15209751:G:A	NI	CD4T	0.327532182520942	0.0902719236350889	0.000448652133431991
PDXDC1	chr16:15209751:G:A	IAV	NK	0.263765013885192	0.0896639990735561	0.0031960185250531
PDXDC1	chr16:15209751:G:A	IAV	CD8T	0.280244632114112	0.0830461661613065	0.000487447058504151
PDXDC1	chr16:15209751:G:A	IAV	monocyte	0.232822781449533	0.111866107753714	0.0260153810044356
PDXDC1	chr16:15209751:G:A	IAV	B	0.273884121330445	0.0879034557830824	0.00196768709884172
PDXDC1	chr16:15209751:G:A	IAV	CD4T	0.299031054212229	0.081468667029381	0.000786058978722751
PDXDC1	chr16:15209751:G:A	LPS	NK	0.282540496860962	0.0853758840636221	0.00150990293139633
PDXDC1	chr16:15209751:G:A	LPS	CD8T	0.291578034894637	0.0792079440186564	0.000459718807973162
PDXDC1	chr16:15209751:G:A	LPS	monocyte	0.271407414340587	0.100600983542024	0.00980770879716572
PDXDC1	chr16:15209751:G:A	LPS	B	0.278083657519763	0.0896056570124796	0.00388582357547011
PDXDC1	chr16:15209751:G:A	LPS	CD4T	0.309456195024318	0.0850330892706018	0.000935228023434684
PDXDC1	chr16:15209751:G:A	Tcruzi	NK	0.282201461894773	0.0867750240173374	0.00195358103763367
PDXDC1	chr16:15209751:G:A	Tcruzi	CD8T	0.316803715879587	0.0814215814854103	0.000116364192252876
PDXDC1	chr16:15209751:G:A	Tcruzi	monocyte	0.260515264796521	0.0991409210497361	0.0108100907919701
PDXDC1	chr16:15209751:G:A	Tcruzi	B	0.30956364980484	0.088657379854279	0.000351948372462383
PDXDC1	chr16:15209751:G:A	Tcruzi	CD4T	0.314902811599734	0.0849257894874534	0.000617440933592655
PDXK	chr21:43708287:G:C	NI	NK	-0.0995953704174242	0.0658119684001292	0.0591288451291975
PDXK	chr21:43708287:G:C	NI	CD8T	-0.203858458703981	0.0896083050717862	0.0103442813005694
PDXK	chr21:43708287:G:C	NI	monocyte	-0.00971376928928706	0.0590332269085166	0.438694074658792
PDXK	chr21:43708287:G:C	NI	B	-0.0543866273629914	0.0685852905743689	0.208209813587519
PDXK	chr21:43708287:G:C	NI	CD4T	-0.171480310961632	0.0834161478526636	0.0196804596149904
PDXK	chr21:43708287:G:C	IAV	NK	-0.0916995601937427	0.0625014851251958	0.0630914089871657
PDXK	chr21:43708287:G:C	IAV	CD8T	-0.115951507174474	0.0633752874640577	0.0244943602754971
PDXK	chr21:43708287:G:C	IAV	monocyte	-0.0101572475559833	0.0578303724831184	0.438280207432176
PDXK	chr21:43708287:G:C	IAV	B	-0.0328173372881915	0.0606604005907391	0.283733194033697
PDXK	chr21:43708287:G:C	IAV	CD4T	-0.15093966961836	0.0740056408006554	0.0189402613566348
PDXK	chr21:43708287:G:C	LPS	NK	-0.10088525511883	0.0660716736554486	0.0569758407757912
PDXK	chr21:43708287:G:C	LPS	CD8T	-0.146257493897911	0.0700003268899362	0.0146260606975256
PDXK	chr21:43708287:G:C	LPS	monocyte	0.0551909946797749	0.0723423809370806	0.229309082395119
PDXK	chr21:43708287:G:C	LPS	B	-0.0416878828179007	0.0666833342485619	0.258051354969416
PDXK	chr21:43708287:G:C	LPS	CD4T	-0.153461627715977	0.0767223527009184	0.0224891814696534
PDXK	chr21:43708287:G:C	Tcruzi	NK	-0.138906247329821	0.0763440963090219	0.0240659261444964
PDXK	chr21:43708287:G:C	Tcruzi	CD8T	-0.167688730109959	0.0753836862200094	0.0124753060792652
PDXK	chr21:43708287:G:C	Tcruzi	monocyte	0.0404456936530119	0.0616152785338477	0.265312255689683
PDXK	chr21:43708287:G:C	Tcruzi	B	-0.0244936332207367	0.0657678605562334	0.338669775722373
PDXK	chr21:43708287:G:C	Tcruzi	CD4T	-0.154497876124953	0.0772194452197534	0.0231135414087434
PDXK	chr21:43719496:G:C	NI	NK	0.0203459296020562	0.0592531512098059	0.499119634679954
PDXK	chr21:43719496:G:C	NI	CD8T	0.0321084280216375	0.07038414233567	0.461286440264325
PDXK	chr21:43719496:G:C	NI	monocyte	0.0380588457880384	0.0750983761929416	0.422571556979491
PDXK	chr21:43719496:G:C	NI	B	0.0347728307347542	0.0709429867240458	0.447168159422814
PDXK	chr21:43719496:G:C	NI	CD4T	0.0436317812775619	0.0881400154966961	0.44055577447685
PDXK	chr21:43719496:G:C	IAV	NK	0.0141484958810952	0.0536638848356875	0.522613981016776
PDXK	chr21:43719496:G:C	IAV	CD8T	0.0195968134169003	0.0516851773530222	0.48626284438857
PDXK	chr21:43719496:G:C	IAV	monocyte	0.0310500370198858	0.063651367047653	0.447971463135604
PDXK	chr21:43719496:G:C	IAV	B	0.0298820180772719	0.0612450789671461	0.447358812155294
PDXK	chr21:43719496:G:C	IAV	CD4T	0.0430589731438979	0.078620739575233	0.427860547321392
PDXK	chr21:43719496:G:C	LPS	NK	0.0196191190019786	0.059164975662839	0.496976413555609
PDXK	chr21:43719496:G:C	LPS	CD8T	0.0250164250674832	0.0597886211181201	0.468436096324392
PDXK	chr21:43719496:G:C	LPS	monocyte	0.0525420927282238	0.0880858276580763	0.388984924517994
PDXK	chr21:43719496:G:C	LPS	B	0.0371209310869957	0.0719316165989435	0.4324635529346
PDXK	chr21:43719496:G:C	LPS	CD4T	0.0464994163276549	0.0857788970313853	0.425552248661382
PDXK	chr21:43719496:G:C	Tcruzi	NK	0.0159881965294221	0.0596312935067808	0.520260996850135
PDXK	chr21:43719496:G:C	Tcruzi	CD8T	0.0269383011344243	0.0657640873391771	0.475110857257436
PDXK	chr21:43719496:G:C	Tcruzi	monocyte	0.0420185787279824	0.0756685042568542	0.420991973016405
PDXK	chr21:43719496:G:C	Tcruzi	B	0.0334392218062681	0.0676045092181353	0.443784853987541
PDXK	chr21:43719496:G:C	Tcruzi	CD4T	0.0428143348046289	0.0840495653702202	0.441411385512048
PDXK	chr21:43732619:G:A	NI	NK	0.20300653676136	0.0557558982762352	0.000178832472735829
PDXK	chr21:43732619:G:A	NI	CD8T	0.404334704801959	0.0542924000325458	7.76711625690723e-13
PDXK	chr21:43732619:G:A	NI	monocyte	0.113938334541854	0.0416229913164984	0.00316253479444947
PDXK	chr21:43732619:G:A	NI	B	0.124138354414398	0.0574908155749188	0.0161684017075781
PDXK	chr21:43732619:G:A	NI	CD4T	0.682052706842389	0.0586355323371474	1.96798578210426e-34
PDXK	chr21:43732619:G:A	IAV	NK	0.196938630683577	0.0539506606752937	0.000155365849897007
PDXK	chr21:43732619:G:A	IAV	CD8T	0.234791991205306	0.0528147444331699	8.35684785557507e-06
PDXK	chr21:43732619:G:A	IAV	monocyte	0.165015311401227	0.0473004031878092	0.000190438274008919
PDXK	chr21:43732619:G:A	IAV	B	0.123373718729832	0.0533386184877279	0.0106783531276826
PDXK	chr21:43732619:G:A	IAV	CD4T	0.490666083975156	0.0510675055493013	7.88158930883776e-21
PDXK	chr21:43732619:G:A	LPS	NK	0.196260628805307	0.0564107576879498	0.000356892425801759
PDXK	chr21:43732619:G:A	LPS	CD8T	0.30059164381447	0.0526311394097323	3.28716812419371e-08
PDXK	chr21:43732619:G:A	LPS	monocyte	0.0701569280881618	0.0522269688279205	0.0898314016666374
PDXK	chr21:43732619:G:A	LPS	B	0.116521854955225	0.0554877133710908	0.0188098059848591
PDXK	chr21:43732619:G:A	LPS	CD4T	0.534323176916813	0.0525791965314824	3.75531882672758e-22
PDXK	chr21:43732619:G:A	Tcruzi	NK	0.216114897292163	0.0590067390688531	0.000165323218680704
PDXK	chr21:43732619:G:A	Tcruzi	CD8T	0.345897862039208	0.0532363921615289	1.37679182732021e-09
PDXK	chr21:43732619:G:A	Tcruzi	monocyte	0.0908271229552441	0.0434487245202058	0.0185741113720428
PDXK	chr21:43732619:G:A	Tcruzi	B	0.126509296116851	0.056563531978551	0.0132579578810448
PDXK	chr21:43732619:G:A	Tcruzi	CD4T	0.599938636976824	0.0559297912517252	1.65057488866189e-25
PDXK	chr21:43740191:C:T	NI	NK	-0.0946459062846692	0.0743796253163993	0.102106725148411
PDXK	chr21:43740191:C:T	NI	CD8T	-0.244694960630836	0.0731684416989272	0.000784349503100468
PDXK	chr21:43740191:C:T	NI	monocyte	-0.10496010743179	0.0619633000064075	0.0457069325118576
PDXK	chr21:43740191:C:T	NI	B	-0.268368136366663	0.0782930575586452	0.000244292124334855
PDXK	chr21:43740191:C:T	NI	CD4T	-0.459312017434953	0.0835496726277578	1.80689689877056e-08
PDXK	chr21:43740191:C:T	IAV	NK	-0.149160645090977	0.0698406540706011	0.0162676028231109
PDXK	chr21:43740191:C:T	IAV	CD8T	-0.206594261982841	0.0679580497831918	0.000810381752758493
PDXK	chr21:43740191:C:T	IAV	monocyte	-0.147638341247262	0.065742166591223	0.0107672449142068
PDXK	chr21:43740191:C:T	IAV	B	-0.269449459036764	0.0737007074985131	4.98987457165923e-05
PDXK	chr21:43740191:C:T	IAV	CD4T	-0.440031388377077	0.0760393140107267	5.29628896295264e-10
PDXK	chr21:43740191:C:T	LPS	NK	-0.148800206440245	0.0731088802713111	0.0219674324387698
PDXK	chr21:43740191:C:T	LPS	CD8T	-0.195162382669815	0.068153763606731	0.00333843739962203
PDXK	chr21:43740191:C:T	LPS	monocyte	-0.0777809309041015	0.0739726355506989	0.145654727564429
PDXK	chr21:43740191:C:T	LPS	B	-0.254789886635577	0.0746468916169057	0.000374617482844619
PDXK	chr21:43740191:C:T	LPS	CD4T	-0.509478905480136	0.0826827932018606	4.89452922636247e-12
PDXK	chr21:43740191:C:T	Tcruzi	NK	-0.120552755013123	0.0766685214688647	0.0590900802218712
PDXK	chr21:43740191:C:T	Tcruzi	CD8T	-0.222565174602131	0.0712809894841397	0.00168834546729024
PDXK	chr21:43740191:C:T	Tcruzi	monocyte	-0.115137772434916	0.0624704170610329	0.032577495809392
PDXK	chr21:43740191:C:T	Tcruzi	B	-0.223760441727587	0.0747871847695444	0.00171630308933834
PDXK	chr21:43740191:C:T	Tcruzi	CD4T	-0.437033015243756	0.0793954356149732	2.94139784751124e-08
PDXK	chr21:43757374:C:A	NI	NK	0.0757961245039386	0.0470974325245773	0.0569266264481689
PDXK	chr21:43757374:C:A	NI	CD8T	0.170652347222693	0.0473050950473478	0.00014273771261673
PDXK	chr21:43757374:C:A	NI	monocyte	-0.00947777732859401	0.0394278362065357	0.406376050782168
PDXK	chr21:43757374:C:A	NI	B	0.130896795634254	0.0505011374047264	0.00342596949292602
PDXK	chr21:43757374:C:A	NI	CD4T	0.210135137802313	0.0529174276061016	4.27139899891091e-05
PDXK	chr21:43757374:C:A	IAV	NK	0.113324594139074	0.0451718709876022	0.00472124962134938
PDXK	chr21:43757374:C:A	IAV	CD8T	0.14118329284278	0.045979209515079	0.000289945041142229
PDXK	chr21:43757374:C:A	IAV	monocyte	0.00375274354032999	0.0408795441814338	0.46222691178367
PDXK	chr21:43757374:C:A	IAV	B	0.10041582367655	0.0447308258411352	0.0112872951556446
PDXK	chr21:43757374:C:A	IAV	CD4T	0.215659560553136	0.049648002726258	1.08614559581291e-06
PDXK	chr21:43757374:C:A	LPS	NK	0.12373359625714	0.0472640526955804	0.00359790613837242
PDXK	chr21:43757374:C:A	LPS	CD8T	0.130516239965129	0.0431904613479007	0.0018530038817446
PDXK	chr21:43757374:C:A	LPS	monocyte	0.0163268829246723	0.0469095498876135	0.364774351306487
PDXK	chr21:43757374:C:A	LPS	B	0.138055836260161	0.0494719311279191	0.0016644591661332
PDXK	chr21:43757374:C:A	LPS	CD4T	0.229505564933558	0.0514869947619022	9.77577882947546e-07
PDXK	chr21:43757374:C:A	Tcruzi	NK	0.10811911419747	0.0482126489940624	0.0121085093394173
PDXK	chr21:43757374:C:A	Tcruzi	CD8T	0.156510172338473	0.0451590107671246	0.000330727292950294
PDXK	chr21:43757374:C:A	Tcruzi	monocyte	-0.0438195459614775	0.0415120352198229	0.144263024398734
PDXK	chr21:43757374:C:A	Tcruzi	B	0.0891147561766351	0.0472859256223365	0.0315053149473655
PDXK	chr21:43757374:C:A	Tcruzi	CD4T	0.199688125582171	0.0502008770180539	4.88474610670923e-05
PDXK	chr21:43816062:C:T	NI	NK	0.0857978078089171	0.096627633526006	0.21115105369089
PDXK	chr21:43816062:C:T	NI	CD8T	0.14641587414659	0.124445003561396	0.137775102848643
PDXK	chr21:43816062:C:T	NI	monocyte	0.0957655571029557	0.105510809596637	0.207987377117292
PDXK	chr21:43816062:C:T	NI	B	0.106890318444292	0.110264661612054	0.187354177111403
PDXK	chr21:43816062:C:T	NI	CD4T	0.209853812754732	0.168533629413197	0.118190441359659
PDXK	chr21:43816062:C:T	IAV	NK	0.0876708275142729	0.0933366898031603	0.194108310111851
PDXK	chr21:43816062:C:T	IAV	CD8T	0.101365771721447	0.0946775214099614	0.155506441522831
PDXK	chr21:43816062:C:T	IAV	monocyte	0.0737586393498709	0.0915998737867549	0.241614011242858
PDXK	chr21:43816062:C:T	IAV	B	0.0948046980142016	0.0974449818228465	0.183822464264108
PDXK	chr21:43816062:C:T	IAV	CD4T	0.186133215249414	0.148359709364673	0.116969351017355
PDXK	chr21:43816062:C:T	LPS	NK	0.0960376230212191	0.100052195778914	0.188797350150275
PDXK	chr21:43816062:C:T	LPS	CD8T	0.113866171604334	0.102678808558736	0.15201072223809
PDXK	chr21:43816062:C:T	LPS	monocyte	0.0620586889314589	0.103106150719675	0.302179084422166
PDXK	chr21:43816062:C:T	LPS	B	0.11190433697905	0.111247091451587	0.175789584974981
PDXK	chr21:43816062:C:T	LPS	CD4T	0.208865059813836	0.165256676513077	0.114359053018894
PDXK	chr21:43816062:C:T	Tcruzi	NK	0.0870155565929515	0.0993704505144648	0.213893835693514
PDXK	chr21:43816062:C:T	Tcruzi	CD8T	0.140175767271758	0.119863909942361	0.138328650168439
PDXK	chr21:43816062:C:T	Tcruzi	monocyte	0.0861963358568417	0.102543222534952	0.232251031533825
PDXK	chr21:43816062:C:T	Tcruzi	B	0.117843944273991	0.113826636499458	0.163841581305553
PDXK	chr21:43816062:C:T	Tcruzi	CD4T	0.198819912273781	0.159698117198714	0.120219582623962
PDXK	chr21:43823638:C:A	NI	NK	0.00630354994227369	0.0280374529120189	0.507613869633285
PDXK	chr21:43823638:C:A	NI	CD8T	0.0200847139436127	0.0330168750505496	0.378917624717427
PDXK	chr21:43823638:C:A	NI	monocyte	-0.0432481019731367	0.035757964162587	0.200280724765686
PDXK	chr21:43823638:C:A	NI	B	0.010133590391388	0.0315334903609133	0.483669461811406
PDXK	chr21:43823638:C:A	NI	CD4T	0.00700991691030082	0.0346118045677331	0.515172932628648
PDXK	chr21:43823638:C:A	IAV	NK	0.00771741885648482	0.0266866287144522	0.488823087933637
PDXK	chr21:43823638:C:A	IAV	CD8T	0.0123414279242272	0.0259105965065675	0.422856294226643
PDXK	chr21:43823638:C:A	IAV	monocyte	-0.0350405128911787	0.0322740902912801	0.228468647759582
PDXK	chr21:43823638:C:A	IAV	B	-0.00246636079762262	0.0265548649219897	0.551706607177009
PDXK	chr21:43823638:C:A	IAV	CD4T	-0.000735893884028031	0.029342423360309	0.579507503677879
PDXK	chr21:43823638:C:A	LPS	NK	0.0102841780753508	0.0288659621516881	0.4641430603539
PDXK	chr21:43823638:C:A	LPS	CD8T	0.0136630377764848	0.0279840866675963	0.418117428841441
PDXK	chr21:43823638:C:A	LPS	monocyte	-0.0356631263969532	0.0358817942927558	0.247908878485651
PDXK	chr21:43823638:C:A	LPS	B	0.00689189087503014	0.0302363689022628	0.514307044691001
PDXK	chr21:43823638:C:A	LPS	CD4T	0.000728227439263609	0.0317171717743375	0.577913692573201
PDXK	chr21:43823638:C:A	Tcruzi	NK	0.0101498575713232	0.0297792482907092	0.468879941607074
PDXK	chr21:43823638:C:A	Tcruzi	CD8T	0.0140925968407763	0.0298494882364705	0.42370757950706
PDXK	chr21:43823638:C:A	Tcruzi	monocyte	-0.0647109730700369	0.0433125926733413	0.121715555979374
PDXK	chr21:43823638:C:A	Tcruzi	B	0.00161174355376236	0.0287847033675558	0.572161166950189
PDXK	chr21:43823638:C:A	Tcruzi	CD4T	0.00697278376359707	0.0326803881171175	0.513799400547414
PDZD8	chr10:117236197:G:C	NI	NK	-0.148842954254854	0.0907409809358747	0.0408566096494594
PDZD8	chr10:117236197:G:C	NI	CD8T	-0.15019759948358	0.0843062016241791	0.0396885887508339
PDZD8	chr10:117236197:G:C	NI	monocyte	0.0166182171278129	0.0862480634692548	0.453050136885578
PDZD8	chr10:117236197:G:C	NI	B	-0.0899490177118464	0.0796747597522305	0.126265005475135
PDZD8	chr10:117236197:G:C	NI	CD4T	-0.129754620518702	0.0880722798306932	0.0740629141979415
PDZD8	chr10:117236197:G:C	IAV	NK	-0.0957738580867648	0.0696294252806607	0.0806931621806595
PDZD8	chr10:117236197:G:C	IAV	CD8T	-0.0976907320175737	0.0655363318377102	0.0636918494305122
PDZD8	chr10:117236197:G:C	IAV	monocyte	0.00369380092150436	0.0748097438071801	0.508426807833153
PDZD8	chr10:117236197:G:C	IAV	B	-0.0627425713382076	0.0683589526145887	0.176436694872805
PDZD8	chr10:117236197:G:C	IAV	CD4T	-0.137770638288816	0.084671159669512	0.050854261794293
PDZD8	chr10:117236197:G:C	LPS	NK	-0.144943439658629	0.0883872877525018	0.0414029080944044
PDZD8	chr10:117236197:G:C	LPS	CD8T	-0.142466416256228	0.0815609863513572	0.0366811104809958
PDZD8	chr10:117236197:G:C	LPS	monocyte	-0.0374158495024752	0.0872176486232166	0.34345133000753
PDZD8	chr10:117236197:G:C	LPS	B	-0.0827467596085732	0.0775174257129137	0.140474301400912
PDZD8	chr10:117236197:G:C	LPS	CD4T	-0.103025826239132	0.081446870866493	0.10732147248713
PDZD8	chr10:117236197:G:C	Tcruzi	NK	-0.126885448289263	0.0822509181051138	0.055467437614689
PDZD8	chr10:117236197:G:C	Tcruzi	CD8T	-0.13736926713118	0.0789468944912229	0.0432467405678348
PDZD8	chr10:117236197:G:C	Tcruzi	monocyte	0.0272101088229067	0.0881529656759388	0.411489142010615
PDZD8	chr10:117236197:G:C	Tcruzi	B	-0.0801425487035698	0.0751232321282631	0.14019477877154
PDZD8	chr10:117236197:G:C	Tcruzi	CD4T	-0.115087540515183	0.0824238343334297	0.0864867839853807
PDZD8	chr10:117261896:A:C	NI	NK	-0.339279499133508	0.0696710389487846	7.89805673195865e-07
PDZD8	chr10:117261896:A:C	NI	CD8T	-0.43743623617153	0.0672965217477471	1.95077287656886e-12
PDZD8	chr10:117261896:A:C	NI	monocyte	-0.0517881394501624	0.0727347956609788	0.236737798599584
PDZD8	chr10:117261896:A:C	NI	B	-0.0686049959806326	0.0710943746907246	0.165929681898412
PDZD8	chr10:117261896:A:C	NI	CD4T	-0.258824270392591	0.0712043904628425	0.000213179753088877
PDZD8	chr10:117261896:A:C	IAV	NK	-0.28039870822238	0.0656523850983078	1.57396888728067e-05
PDZD8	chr10:117261896:A:C	IAV	CD8T	-0.284984823629127	0.0637162534465157	5.41293780176311e-06
PDZD8	chr10:117261896:A:C	IAV	monocyte	-0.0633233443133981	0.0716512830167567	0.186627526342104
PDZD8	chr10:117261896:A:C	IAV	B	0.0548887518256017	0.0724192145971556	0.226429680756477
PDZD8	chr10:117261896:A:C	IAV	CD4T	-0.180764203095573	0.0660336105711739	0.00392194425806502
PDZD8	chr10:117261896:A:C	LPS	NK	-0.384889056479495	0.0731467992896604	8.1407978136383e-09
PDZD8	chr10:117261896:A:C	LPS	CD8T	-0.355717185297337	0.0644498644909702	1.27665872318161e-08
PDZD8	chr10:117261896:A:C	LPS	monocyte	-0.16185001652814	0.0759412371260533	0.0155802754488168
PDZD8	chr10:117261896:A:C	LPS	B	-0.060792414173294	0.0709366932457533	0.194104055357893
PDZD8	chr10:117261896:A:C	LPS	CD4T	-0.21967776040995	0.0694475423086751	0.00105701939519487
PDZD8	chr10:117261896:A:C	Tcruzi	NK	-0.30304242919404	0.0720064287670284	4.68097130020828e-05
PDZD8	chr10:117261896:A:C	Tcruzi	CD8T	-0.36132434326707	0.0625402991144001	1.3514457442021e-08
PDZD8	chr10:117261896:A:C	Tcruzi	monocyte	-0.0766791179002508	0.0745143318745086	0.150770672324675
PDZD8	chr10:117261896:A:C	Tcruzi	B	-0.0653677644405857	0.069344821712814	0.171251314042164
PDZD8	chr10:117261896:A:C	Tcruzi	CD4T	-0.286232118943629	0.0690355728777671	2.04347930483628e-05
PDZD8	chr10:117323748:C:A	NI	NK	0.0189458255925745	0.0664549421278213	0.514791700922034
PDZD8	chr10:117323748:C:A	NI	CD8T	0.0412999299071421	0.0841603530788095	0.445886850353976
PDZD8	chr10:117323748:C:A	NI	monocyte	0.0156706298293215	0.0884080330084023	0.532190090449025
PDZD8	chr10:117323748:C:A	NI	B	0.0112477981723845	0.07219662661664	0.554143297333176
PDZD8	chr10:117323748:C:A	NI	CD4T	0.0566852458178902	0.107743039410111	0.424087696397339
PDZD8	chr10:117323748:C:A	IAV	NK	0.0146803242007882	0.0610954012943122	0.527535499120917
PDZD8	chr10:117323748:C:A	IAV	CD8T	0.0294494716711264	0.0642320251347015	0.455106047960814
PDZD8	chr10:117323748:C:A	IAV	monocyte	0.0198491002698905	0.0754280018947039	0.526442212560118
PDZD8	chr10:117323748:C:A	IAV	B	0.0148578073289622	0.0632002532818754	0.532070339898716
PDZD8	chr10:117323748:C:A	IAV	CD4T	0.0512101869445732	0.0952394208628726	0.425520278465401
PDZD8	chr10:117323748:C:A	LPS	NK	0.0197127713906049	0.0672222606701073	0.507896103335273
PDZD8	chr10:117323748:C:A	LPS	CD8T	0.0354549352391404	0.073768964384768	0.444245842543757
PDZD8	chr10:117323748:C:A	LPS	monocyte	0.0273604274731069	0.0920635669148835	0.503836036893593
PDZD8	chr10:117323748:C:A	LPS	B	0.0190986575923938	0.073360037058269	0.520386389747126
PDZD8	chr10:117323748:C:A	LPS	CD4T	0.0457753424692663	0.0951110449743899	0.445577925647564
PDZD8	chr10:117323748:C:A	Tcruzi	NK	0.0145144138975512	0.0672567846673073	0.532982222790722
PDZD8	chr10:117323748:C:A	Tcruzi	CD8T	0.0452088507399335	0.0859726887196503	0.429522271688197
PDZD8	chr10:117323748:C:A	Tcruzi	monocyte	0.0152413867474321	0.0859568752393597	0.547198019809697
PDZD8	chr10:117323748:C:A	Tcruzi	B	0.018452528943542	0.0696840416853373	0.521999625005042
PDZD8	chr10:117323748:C:A	Tcruzi	CD4T	0.0463047540547078	0.0957889301826113	0.447554469829704
PDZD8	chr10:117393535:C:T	NI	NK	-0.0306480786268581	0.0762682842165238	0.481385754084166
PDZD8	chr10:117393535:C:T	NI	CD8T	-0.0358517801804349	0.0845820358190828	0.475128377670995
PDZD8	chr10:117393535:C:T	NI	monocyte	-0.00875965654650985	0.0875043108284573	0.562093157931665
PDZD8	chr10:117393535:C:T	NI	B	-0.0271285670967156	0.0794166535977456	0.503692928478541
PDZD8	chr10:117393535:C:T	NI	CD4T	-0.0415591480135103	0.10145993115388	0.473638641442193
PDZD8	chr10:117393535:C:T	IAV	NK	-0.0301280006406254	0.072240855775078	0.475122602414627
PDZD8	chr10:117393535:C:T	IAV	CD8T	-0.0233489293868187	0.0627532592097961	0.491326127232538
PDZD8	chr10:117393535:C:T	IAV	monocyte	-0.0232867915860406	0.0902011447974794	0.52958152564023
PDZD8	chr10:117393535:C:T	IAV	B	-0.0204661006339149	0.0670907962275783	0.515183736789314
PDZD8	chr10:117393535:C:T	IAV	CD4T	-0.0470870720493564	0.0960230506330361	0.449066315097198
PDZD8	chr10:117393535:C:T	LPS	NK	-0.0382095726037514	0.0833667436211162	0.453704506549986
PDZD8	chr10:117393535:C:T	LPS	CD8T	-0.0305758531014653	0.0733506372164314	0.472586224714687
PDZD8	chr10:117393535:C:T	LPS	monocyte	-0.00101068201121319	0.088316545603655	0.594100140256451
PDZD8	chr10:117393535:C:T	LPS	B	-0.0313070320606199	0.081950024828768	0.485206503865264
PDZD8	chr10:117393535:C:T	LPS	CD4T	-0.0495157091257569	0.103630724973806	0.450468395729538
PDZD8	chr10:117393535:C:T	Tcruzi	NK	-0.0286196295364209	0.0762411825691259	0.489615494957883
PDZD8	chr10:117393535:C:T	Tcruzi	CD8T	-0.0330312898879699	0.0802843091871518	0.47808319177531
PDZD8	chr10:117393535:C:T	Tcruzi	monocyte	-0.00519165634218473	0.0844459179162618	0.588378589909874
PDZD8	chr10:117393535:C:T	Tcruzi	B	-0.0274666894822654	0.0765423286808044	0.49646234274199
PDZD8	chr10:117393535:C:T	Tcruzi	CD4T	-0.043845893968571	0.0988495435774585	0.467252490408802
PDZD8	chr10:117408391:A:T	NI	NK	0.00686442313045807	0.0644907709940411	0.602486238805066
PDZD8	chr10:117408391:A:T	NI	CD8T	-0.00390310915026098	0.0700592188579763	0.614895512998455
PDZD8	chr10:117408391:A:T	NI	monocyte	0.0345640404736418	0.0992496977213546	0.493471724716224
PDZD8	chr10:117408391:A:T	NI	B	0.0111270267413328	0.0717467829389878	0.58636128664361
PDZD8	chr10:117408391:A:T	NI	CD4T	-0.00849071553778721	0.0867813652822547	0.595461056796557
PDZD8	chr10:117408391:A:T	IAV	NK	0.00112019364178168	0.0586981841278842	0.625492131204829
PDZD8	chr10:117408391:A:T	IAV	CD8T	-0.0011851091751179	0.05368809780763	0.623889226147654
PDZD8	chr10:117408391:A:T	IAV	monocyte	0.00533776714205059	0.0705306093563824	0.602986687428665
PDZD8	chr10:117408391:A:T	IAV	B	0.0059152595566309	0.0610988507316555	0.602202780150051
PDZD8	chr10:117408391:A:T	IAV	CD4T	-0.0140255401389409	0.076939133588442	0.57947177474152
PDZD8	chr10:117408391:A:T	LPS	NK	0.00781713145259667	0.065350817260532	0.595236873906498
PDZD8	chr10:117408391:A:T	LPS	CD8T	-0.00217979842590934	0.0609510827219994	0.615943445542897
PDZD8	chr10:117408391:A:T	LPS	monocyte	-0.0123692892928461	0.0968308990180169	0.586227587706825
PDZD8	chr10:117408391:A:T	LPS	B	0.0101508612919989	0.0710197228562667	0.5860597556669
PDZD8	chr10:117408391:A:T	LPS	CD4T	-0.0134829952537213	0.0835514414093097	0.581077949916538
PDZD8	chr10:117408391:A:T	Tcruzi	NK	0.00413759990800618	0.065439259852205	0.61230407887933
PDZD8	chr10:117408391:A:T	Tcruzi	CD8T	-0.00789758073980912	0.0684809366099821	0.597764903923775
PDZD8	chr10:117408391:A:T	Tcruzi	monocyte	0.0296007460532576	0.0935349811395554	0.526541524648617
PDZD8	chr10:117408391:A:T	Tcruzi	B	0.00718851719155269	0.0666782633006165	0.597538888999209
PDZD8	chr10:117408391:A:T	Tcruzi	CD4T	-0.00440546185100526	0.0811554917861753	0.612802504208615
PDZD8	chr10:117410622:T:C	NI	NK	0.0214003041537607	0.0618893634563666	0.518857834061857
PDZD8	chr10:117410622:T:C	NI	CD8T	0.0185483992102938	0.0653717852710491	0.539021021430175
PDZD8	chr10:117410622:T:C	NI	monocyte	-0.0022471448812186	0.075891564858231	0.606748677453376
PDZD8	chr10:117410622:T:C	NI	B	0.0202055589541821	0.0662474152928236	0.532585195043187
PDZD8	chr10:117410622:T:C	NI	CD4T	0.0176714854349538	0.0785631781568854	0.548614989684172
PDZD8	chr10:117410622:T:C	IAV	NK	0.0227550757517374	0.0598572037980831	0.505712711441512
PDZD8	chr10:117410622:T:C	IAV	CD8T	0.0163567098393546	0.051678867213639	0.52779436267459
PDZD8	chr10:117410622:T:C	IAV	monocyte	0.00435187815457018	0.0621696455065079	0.606875069169206
PDZD8	chr10:117410622:T:C	IAV	B	0.0274145999688327	0.0659323776596015	0.490656629208418
PDZD8	chr10:117410622:T:C	IAV	CD4T	0.0249941405394487	0.0710110195594456	0.517355016347093
PDZD8	chr10:117410622:T:C	LPS	NK	0.0198397381426197	0.0606304440371364	0.520138259353455
PDZD8	chr10:117410622:T:C	LPS	CD8T	0.017995750740498	0.0576932289504864	0.525220849342059
PDZD8	chr10:117410622:T:C	LPS	monocyte	0.00710825594374838	0.0742806726984001	0.586793803266181
PDZD8	chr10:117410622:T:C	LPS	B	0.020030723436194	0.0655627974856897	0.527345295763347
PDZD8	chr10:117410622:T:C	LPS	CD4T	0.0297550803628362	0.0799066478250392	0.50616295943774
PDZD8	chr10:117410622:T:C	Tcruzi	NK	0.011849499849797	0.0586762059744051	0.56132667598313
PDZD8	chr10:117410622:T:C	Tcruzi	CD8T	0.0186121964980457	0.0631870451248336	0.534382842194853
PDZD8	chr10:117410622:T:C	Tcruzi	monocyte	-0.00137483181126934	0.0729923915114955	0.626590480227419
PDZD8	chr10:117410622:T:C	Tcruzi	B	0.0179013274150045	0.0621651618460864	0.536476282889727
PDZD8	chr10:117410622:T:C	Tcruzi	CD4T	0.0185112595935993	0.0743804906240464	0.548020428255554
PDZD8	chr10:117418114:C:G	NI	NK	0.0146878126750645	0.0496301284787948	0.540764178849875
PDZD8	chr10:117418114:C:G	NI	CD8T	0.0196822687426142	0.055597472960557	0.52303989731695
PDZD8	chr10:117418114:C:G	NI	monocyte	-0.0103657209675076	0.0636130843733159	0.568874504732199
PDZD8	chr10:117418114:C:G	NI	B	0.021794171497582	0.0575402481216873	0.513826737561579
PDZD8	chr10:117418114:C:G	NI	CD4T	0.0265054873726522	0.0693780842356314	0.503989328367778
PDZD8	chr10:117418114:C:G	IAV	NK	0.0174340317094372	0.0483588357151414	0.520193393945843
PDZD8	chr10:117418114:C:G	IAV	CD8T	0.00814962399539446	0.0410734940372293	0.567855678540535
PDZD8	chr10:117418114:C:G	IAV	monocyte	-0.0133954212531896	0.0549129092233999	0.567288792605749
PDZD8	chr10:117418114:C:G	IAV	B	0.0217163364964031	0.0522669435441141	0.500342556250719
PDZD8	chr10:117418114:C:G	IAV	CD4T	0.0174140417328729	0.0565274971411557	0.536941920402278
PDZD8	chr10:117418114:C:G	LPS	NK	0.0206476308627207	0.0532084088223037	0.504988275353624
PDZD8	chr10:117418114:C:G	LPS	CD8T	0.0142538571889162	0.0472651703061125	0.53261449497741
PDZD8	chr10:117418114:C:G	LPS	monocyte	-0.0188397799752071	0.067096048213618	0.541868399732931
PDZD8	chr10:117418114:C:G	LPS	B	0.030368972249474	0.0641772112658231	0.47244337141366
PDZD8	chr10:117418114:C:G	LPS	CD4T	0.0232967233138911	0.0641000655784263	0.514174367877617
PDZD8	chr10:117418114:C:G	Tcruzi	NK	0.0153633087607395	0.0513102769379247	0.538353299491191
PDZD8	chr10:117418114:C:G	Tcruzi	CD8T	0.0124586020441585	0.0510355707584785	0.553754482083445
PDZD8	chr10:117418114:C:G	Tcruzi	monocyte	-0.0123871866770279	0.0617868433275281	0.57522270572931
PDZD8	chr10:117418114:C:G	Tcruzi	B	0.0189621618310927	0.0536439780201468	0.520534646741672
PDZD8	chr10:117418114:C:G	Tcruzi	CD4T	0.0172118317575703	0.0619283739290297	0.544380213035604
PDZD8	chr10:117421494:G:A	NI	NK	0.0229949591621083	0.0523020415278859	0.449445319435839
PDZD8	chr10:117421494:G:A	NI	CD8T	0.0490582222898639	0.0691616108540646	0.356003820316581
PDZD8	chr10:117421494:G:A	NI	monocyte	0.0397749995160111	0.0727708899773597	0.395786350232778
PDZD8	chr10:117421494:G:A	NI	B	0.0419761723778622	0.0657129949320147	0.379746911696395
PDZD8	chr10:117421494:G:A	NI	CD4T	0.0461138352158735	0.0744709742926549	0.384815810387722
PDZD8	chr10:117421494:G:A	IAV	NK	0.0190566671348049	0.0479943168973961	0.462721660662107
PDZD8	chr10:117421494:G:A	IAV	CD8T	0.0224737238741303	0.045492965045044	0.430487104936652
PDZD8	chr10:117421494:G:A	IAV	monocyte	0.0218231359737972	0.0573080109160654	0.467685724281798
PDZD8	chr10:117421494:G:A	IAV	B	0.0284245384104556	0.0529413490567919	0.415243106318711
PDZD8	chr10:117421494:G:A	IAV	CD4T	0.0312526956466532	0.0601061061742153	0.424088577218774
PDZD8	chr10:117421494:G:A	LPS	NK	0.0178992900406153	0.0513265944761519	0.472623766207774
PDZD8	chr10:117421494:G:A	LPS	CD8T	0.0286303568314708	0.0518442363009987	0.408726221580177
PDZD8	chr10:117421494:G:A	LPS	monocyte	0.0403032045626846	0.073416032827813	0.403643707704129
PDZD8	chr10:117421494:G:A	LPS	B	0.0434920474099526	0.0668181232932573	0.371133610402399
PDZD8	chr10:117421494:G:A	LPS	CD4T	0.030719414392699	0.0647908508132668	0.434736184938627
PDZD8	chr10:117421494:G:A	Tcruzi	NK	0.0245736545252237	0.054583231575678	0.443547530024445
PDZD8	chr10:117421494:G:A	Tcruzi	CD8T	0.04074380009842	0.0616963771883449	0.373727869939803
PDZD8	chr10:117421494:G:A	Tcruzi	monocyte	0.0447822156415148	0.0749409000325376	0.390575619194204
PDZD8	chr10:117421494:G:A	Tcruzi	B	0.0517353749068573	0.0733391270213659	0.343575650410678
PDZD8	chr10:117421494:G:A	Tcruzi	CD4T	0.0403778095177496	0.0687530377104684	0.400558528118818
PDZD8	chr10:117436730:C:T	NI	NK	0.061503951029314	0.0867943831347275	0.321077361685367
PDZD8	chr10:117436730:C:T	NI	CD8T	0.063908810390948	0.0888927377690783	0.325049398871746
PDZD8	chr10:117436730:C:T	NI	monocyte	0.0874630412268995	0.118081551201058	0.286030502770854
PDZD8	chr10:117436730:C:T	NI	B	0.0414616132701287	0.0820686964531587	0.396527248804661
PDZD8	chr10:117436730:C:T	NI	CD4T	0.0775332518572357	0.108088791102829	0.321582950513569
PDZD8	chr10:117436730:C:T	IAV	NK	0.0666917308383473	0.0895423633815754	0.300445462340839
PDZD8	chr10:117436730:C:T	IAV	CD8T	0.0466604135094708	0.0703791241624172	0.337766153240331
PDZD8	chr10:117436730:C:T	IAV	monocyte	0.0481140258394869	0.0843976529225999	0.375709466880351
PDZD8	chr10:117436730:C:T	IAV	B	0.0521977258224747	0.0815952739281538	0.345527487286124
PDZD8	chr10:117436730:C:T	IAV	CD4T	0.0750539574955073	0.0986073697059936	0.308229020707766
PDZD8	chr10:117436730:C:T	LPS	NK	0.0580676360489267	0.0838778212712974	0.326271419587467
PDZD8	chr10:117436730:C:T	LPS	CD8T	0.0568803876743815	0.0793680524435742	0.32067813889118
PDZD8	chr10:117436730:C:T	LPS	monocyte	0.035510988004517	0.0922038035673316	0.42869859491473
PDZD8	chr10:117436730:C:T	LPS	B	0.0400775585349808	0.0811309520578212	0.396888975131666
PDZD8	chr10:117436730:C:T	LPS	CD4T	0.0849763315242587	0.109996200909576	0.302094051247286
PDZD8	chr10:117436730:C:T	Tcruzi	NK	0.0632517108846253	0.0892355166404058	0.320153111830228
PDZD8	chr10:117436730:C:T	Tcruzi	CD8T	0.0662350454417009	0.0887626508482086	0.313544687490273
PDZD8	chr10:117436730:C:T	Tcruzi	monocyte	0.0527676210319027	0.0948359741089713	0.378413285284757
PDZD8	chr10:117436730:C:T	Tcruzi	B	0.0426484110794802	0.079446332170633	0.384902818923823
PDZD8	chr10:117436730:C:T	Tcruzi	CD4T	0.068256143145676	0.0993869417392627	0.336321434508846
PEA15	chr1:160119842:A:G	NI	NK	0.026779829904783	0.0406829590375621	0.401268548274449
PEA15	chr1:160119842:A:G	NI	CD8T	-0.00260117031118706	0.031882766188683	0.616958577501397
PEA15	chr1:160119842:A:G	NI	monocyte	0.0174602727010114	0.0301113029010076	0.414128108647829
PEA15	chr1:160119842:A:G	NI	B	-0.0245835545253272	0.0383674032113956	0.415843892668413
PEA15	chr1:160119842:A:G	NI	CD4T	0.00496206722399028	0.0361294935650111	0.579253103962299
PEA15	chr1:160119842:A:G	IAV	NK	0.0197464337083547	0.0341463121476232	0.432661156181201
PEA15	chr1:160119842:A:G	IAV	CD8T	0.00662349775807961	0.0267916717416734	0.546193580469773
PEA15	chr1:160119842:A:G	IAV	monocyte	0.00894018953233231	0.0264045879605627	0.504200370176442
PEA15	chr1:160119842:A:G	IAV	B	-0.0142596226486612	0.0307960277441345	0.475684604135303
PEA15	chr1:160119842:A:G	IAV	CD4T	0.000594042333020078	0.0305035937830213	0.622885444475946
PEA15	chr1:160119842:A:G	LPS	NK	0.0090912610075984	0.0309219229916662	0.522736666597814
PEA15	chr1:160119842:A:G	LPS	CD8T	0.00171921285613561	0.0282375451024864	0.5993852717032
PEA15	chr1:160119842:A:G	LPS	monocyte	0.028697255085964	0.0378163255496421	0.354304955944937
PEA15	chr1:160119842:A:G	LPS	B	-0.0358714019156372	0.0473264632886083	0.362670009919103
PEA15	chr1:160119842:A:G	LPS	CD4T	-0.00285295805966575	0.0331165987985981	0.603101640457399
PEA15	chr1:160119842:A:G	Tcruzi	NK	0.0218527886869163	0.0376592247227934	0.430835823406974
PEA15	chr1:160119842:A:G	Tcruzi	CD8T	0.00251549503745487	0.0299468644560012	0.596491535033208
PEA15	chr1:160119842:A:G	Tcruzi	monocyte	0.0217780264442742	0.031206120647736	0.38911370387932
PEA15	chr1:160119842:A:G	Tcruzi	B	-0.0252288825919561	0.0386718223845653	0.408815383611994
PEA15	chr1:160119842:A:G	Tcruzi	CD4T	0.0005665998056866	0.0335607446545508	0.622127249258836
PEA15	chr1:160141394:G:A	NI	NK	-0.0976029330284683	0.062472333927002	0.055174669789631
PEA15	chr1:160141394:G:A	NI	CD8T	-0.0830475435758845	0.056704689534396	0.0788286068349475
PEA15	chr1:160141394:G:A	NI	monocyte	-0.0190685643306218	0.0447731477413309	0.344172703852487
PEA15	chr1:160141394:G:A	NI	B	-0.000463428483524536	0.053967750220834	0.489629281993909
PEA15	chr1:160141394:G:A	NI	CD4T	-0.1081511026788	0.0662221080366921	0.0595310846221612
PEA15	chr1:160141394:G:A	IAV	NK	-0.0953732717834762	0.0607338967659821	0.0517520291942286
PEA15	chr1:160141394:G:A	IAV	CD8T	-0.0595332103366957	0.047578704731599	0.104975329100123
PEA15	chr1:160141394:G:A	IAV	monocyte	-0.00869665856528688	0.0432128843647144	0.422650828112247
PEA15	chr1:160141394:G:A	IAV	B	0.0013336431760572	0.0493261418913875	0.500096720888623
PEA15	chr1:160141394:G:A	IAV	CD4T	-0.108406150964496	0.0618611055402307	0.0464018434906066
PEA15	chr1:160141394:G:A	LPS	NK	-0.0957870328309848	0.0609033459584242	0.0549381606907304
PEA15	chr1:160141394:G:A	LPS	CD8T	-0.0876874367089965	0.0548529602643863	0.0556426090745863
PEA15	chr1:160141394:G:A	LPS	monocyte	-0.0352296344184677	0.0509578786567818	0.255860829004287
PEA15	chr1:160141394:G:A	LPS	B	0.0123822205803421	0.0569545381183366	0.457403529631287
PEA15	chr1:160141394:G:A	LPS	CD4T	-0.122937737590952	0.0675158825359207	0.041926770146539
PEA15	chr1:160141394:G:A	Tcruzi	NK	-0.120394621422544	0.0742241725143499	0.0433927090449039
PEA15	chr1:160141394:G:A	Tcruzi	CD8T	-0.0660756990444255	0.0540412160466124	0.116520016921587
PEA15	chr1:160141394:G:A	Tcruzi	monocyte	-0.0109583517538992	0.044674455699482	0.408733164917592
PEA15	chr1:160141394:G:A	Tcruzi	B	0.00304595063349683	0.0535054868050848	0.511531562678248
PEA15	chr1:160141394:G:A	Tcruzi	CD4T	-0.130017640496482	0.0717347106911496	0.0412462537841252
PEA15	chr1:160150884:C:T	NI	NK	-0.0182584480668165	0.0426539745057185	0.463969566171061
PEA15	chr1:160150884:C:T	NI	CD8T	-0.0275527838694803	0.0491710571802335	0.421782688216551
PEA15	chr1:160150884:C:T	NI	monocyte	-0.0356657123539095	0.0482942810474536	0.340430043018253
PEA15	chr1:160150884:C:T	NI	B	0.011415746895246	0.0459828012437904	0.552417845759307
PEA15	chr1:160150884:C:T	NI	CD4T	-0.0177172929960013	0.0525100506957465	0.489387372283391
PEA15	chr1:160150884:C:T	IAV	NK	-0.0151201679874853	0.0390520552134067	0.475952993913394
PEA15	chr1:160150884:C:T	IAV	CD8T	-0.0253623893825783	0.0425868373089438	0.40303208739539
PEA15	chr1:160150884:C:T	IAV	monocyte	-0.0362386967764954	0.0467811301756495	0.342667594996289
PEA15	chr1:160150884:C:T	IAV	B	0.0110373710286878	0.0414522532105374	0.547209355860978
PEA15	chr1:160150884:C:T	IAV	CD4T	-0.016904874908409	0.0451691881574087	0.485132479560055
PEA15	chr1:160150884:C:T	LPS	NK	-0.0199592625978124	0.0431733789235469	0.448547776725356
PEA15	chr1:160150884:C:T	LPS	CD8T	-0.0229691331405804	0.042713180860614	0.424249948496662
PEA15	chr1:160150884:C:T	LPS	monocyte	-0.0409437332873946	0.0536724193718302	0.336973961778181
PEA15	chr1:160150884:C:T	LPS	B	0.00674048005668132	0.0439704592361052	0.579838790910627
PEA15	chr1:160150884:C:T	LPS	CD4T	-0.00947807346799404	0.0479378577573566	0.534179665074791
PEA15	chr1:160150884:C:T	Tcruzi	NK	-0.0248556296035917	0.046929493782539	0.427903599763518
PEA15	chr1:160150884:C:T	Tcruzi	CD8T	-0.0329965586542506	0.0519339651901716	0.391117395233426
PEA15	chr1:160150884:C:T	Tcruzi	monocyte	-0.0332726671501112	0.0461912121939059	0.362305659991544
PEA15	chr1:160150884:C:T	Tcruzi	B	0.0099717361600621	0.043930171757624	0.55890649092104
PEA15	chr1:160150884:C:T	Tcruzi	CD4T	-0.00960338282479425	0.0487355885542432	0.536811028055058
PEA15	chr1:160156367:T:C	NI	NK	-0.00112271742604228	0.0550551123464623	0.638602533685466
PEA15	chr1:160156367:T:C	NI	CD8T	0.00187879703277028	0.0633512200222377	0.630311229369917
PEA15	chr1:160156367:T:C	NI	monocyte	0.0164710617223246	0.0701149354720098	0.542611947842785
PEA15	chr1:160156367:T:C	NI	B	-0.00197274843120179	0.059794750014455	0.636011115583633
PEA15	chr1:160156367:T:C	NI	CD4T	0.00550285631540243	0.07794070427207	0.610727954730392
PEA15	chr1:160156367:T:C	IAV	NK	-0.00724755831972199	0.0531576081391306	0.605968160497881
PEA15	chr1:160156367:T:C	IAV	CD8T	0.00155311359691079	0.0471218186604702	0.629839841356758
PEA15	chr1:160156367:T:C	IAV	monocyte	0.0174935765004714	0.0605241022986198	0.549915556158541
PEA15	chr1:160156367:T:C	IAV	B	0.00347814568919022	0.0511870206868187	0.619745022475174
PEA15	chr1:160156367:T:C	IAV	CD4T	0.00565658093552537	0.0656125118181124	0.614356225559523
PEA15	chr1:160156367:T:C	LPS	NK	-0.00430053655010908	0.0560960483401507	0.618608513849307
PEA15	chr1:160156367:T:C	LPS	CD8T	0.00164981662293573	0.054462421366534	0.62559508177011
PEA15	chr1:160156367:T:C	LPS	monocyte	0.0173328923910383	0.0708521449416609	0.550357986164786
PEA15	chr1:160156367:T:C	LPS	B	0.00122811265075447	0.0591827939308251	0.627988217667302
PEA15	chr1:160156367:T:C	LPS	CD4T	0.00701021003517809	0.0727212138641009	0.606970257861543
PEA15	chr1:160156367:T:C	Tcruzi	NK	-0.000971039341298806	0.0567393454514817	0.638156342886532
PEA15	chr1:160156367:T:C	Tcruzi	CD8T	0.00462652761929457	0.0611125184299728	0.615985674269268
PEA15	chr1:160156367:T:C	Tcruzi	monocyte	0.016756993324224	0.0679058448777715	0.558103651436878
PEA15	chr1:160156367:T:C	Tcruzi	B	0.000128314016159745	0.0566754491668259	0.63569522575702
PEA15	chr1:160156367:T:C	Tcruzi	CD4T	0.00932376297189362	0.0743936338415005	0.601869773035497
PEA15	chr1:160157898:G:A	NI	NK	0.00780643345811706	0.0280533250184625	0.671262244385509
PEA15	chr1:160157898:G:A	NI	CD8T	-0.000891235650019348	0.0262611714614821	0.737464100875833
PEA15	chr1:160157898:G:A	NI	monocyte	-0.0023046651686499	0.0247946836499101	0.697218826719735
PEA15	chr1:160157898:G:A	NI	B	-0.00419810758428104	0.0266756189153548	0.70221543446074
PEA15	chr1:160157898:G:A	NI	CD4T	0.000997461990507296	0.0310865646165817	0.728788881690549
PEA15	chr1:160157898:G:A	IAV	NK	0.00694780626072024	0.0262505294165885	0.675609563233518
PEA15	chr1:160157898:G:A	IAV	CD8T	0.00158799260197528	0.0219898163799919	0.726924674692065
PEA15	chr1:160157898:G:A	IAV	monocyte	-0.0355706460191491	0.0631038919937901	0.491661768859192
PEA15	chr1:160157898:G:A	IAV	B	-0.00359918754965548	0.0239505671968957	0.702558153525816
PEA15	chr1:160157898:G:A	IAV	CD4T	-0.00109355329640202	0.0260494570432294	0.731904069673806
PEA15	chr1:160157898:G:A	LPS	NK	-1.13195427618338e-05	0.0252474771706459	0.735878553848554
PEA15	chr1:160157898:G:A	LPS	CD8T	0.000263168028772773	0.0235530543140552	0.735806997437633
PEA15	chr1:160157898:G:A	LPS	monocyte	0.0149702910271708	0.0368265651029838	0.593518637790581
PEA15	chr1:160157898:G:A	LPS	B	-0.00436258296508109	0.0267674504540443	0.695514480760938
PEA15	chr1:160157898:G:A	LPS	CD4T	-0.00163631416838916	0.0280857487573549	0.72409483914846
PEA15	chr1:160157898:G:A	Tcruzi	NK	0.00787551722658081	0.0289996483174896	0.671639731254445
PEA15	chr1:160157898:G:A	Tcruzi	CD8T	0.00210930411698665	0.0253545125438608	0.722749086181864
PEA15	chr1:160157898:G:A	Tcruzi	monocyte	0.00252860406073642	0.0236072584409237	0.712891832495605
PEA15	chr1:160157898:G:A	Tcruzi	B	-0.00415381833040805	0.0259946955758169	0.699863643246402
PEA15	chr1:160157898:G:A	Tcruzi	CD4T	-0.00532929137336277	0.030053304772631	0.698385014518636
PEA15	chr1:160168217:T:C	NI	NK	-0.00980340950677688	0.050808485713344	0.57686654975346
PEA15	chr1:160168217:T:C	NI	CD8T	-0.0245563589011806	0.0627590400689905	0.514696666043741
PEA15	chr1:160168217:T:C	NI	monocyte	0.00505449557988106	0.059577142429657	0.59536834077837
PEA15	chr1:160168217:T:C	NI	B	-0.0175919722501214	0.0570317919976721	0.542704815009649
PEA15	chr1:160168217:T:C	NI	CD4T	-0.0354011129615615	0.0796955717696653	0.48650977772243
PEA15	chr1:160168217:T:C	IAV	NK	-0.0104400356740684	0.0476591003965423	0.569198376618263
PEA15	chr1:160168217:T:C	IAV	CD8T	-0.0156189810391491	0.0462871894938294	0.531758654048731
PEA15	chr1:160168217:T:C	IAV	monocyte	-0.00650653507576486	0.0504108254718955	0.603909772246944
PEA15	chr1:160168217:T:C	IAV	B	-0.0138035911011924	0.0488358805951868	0.550401441424427
PEA15	chr1:160168217:T:C	IAV	CD4T	-0.0316590627038708	0.0689775696606304	0.49006254399188
PEA15	chr1:160168217:T:C	LPS	NK	-0.0121331136048858	0.051603414028789	0.560026018639903
PEA15	chr1:160168217:T:C	LPS	CD8T	-0.0176901819967922	0.0523020163119132	0.527311557059216
PEA15	chr1:160168217:T:C	LPS	monocyte	0.000164071412107812	0.0595280170297021	0.628021941069399
PEA15	chr1:160168217:T:C	LPS	B	-0.0179250133043783	0.0570449348796657	0.536234864923218
PEA15	chr1:160168217:T:C	LPS	CD4T	-0.0299906110928402	0.0719768688677448	0.501651821139317
PEA15	chr1:160168217:T:C	Tcruzi	NK	-0.00886854130980378	0.0521337735578977	0.581534036794036
PEA15	chr1:160168217:T:C	Tcruzi	CD8T	-0.0225186775525308	0.0595931568812097	0.51744981980531
PEA15	chr1:160168217:T:C	Tcruzi	monocyte	0.0039617849160042	0.0568478960633897	0.620815575425246
PEA15	chr1:160168217:T:C	Tcruzi	B	-0.0215328273738665	0.057918198703383	0.51923128352671
PEA15	chr1:160168217:T:C	Tcruzi	CD4T	-0.0303454921408358	0.0729857610414174	0.504611940463129
PEA15	chr1:160175917:C:T	NI	NK	-0.0404098265574067	0.0742567821799292	0.332307899132732
PEA15	chr1:160175917:C:T	NI	CD8T	-0.00155291788171204	0.0767556217036014	0.511156552290392
PEA15	chr1:160175917:C:T	NI	monocyte	-0.146599032688492	0.101757024019001	0.0877127948732652
PEA15	chr1:160175917:C:T	NI	B	0.0214194122588566	0.0783011737047827	0.454870143599826
PEA15	chr1:160175917:C:T	NI	CD4T	-0.000262808399110728	0.0888470610011448	0.522519189694291
PEA15	chr1:160175917:C:T	IAV	NK	-0.053725133962896	0.0751723857867904	0.27165578499172
PEA15	chr1:160175917:C:T	IAV	CD8T	-0.0188323938288103	0.0613343045814188	0.41365599175514
PEA15	chr1:160175917:C:T	IAV	monocyte	-0.0702405722125615	0.0706265974861737	0.189971011283959
PEA15	chr1:160175917:C:T	IAV	B	0.0346485641136978	0.0761165215452811	0.389546998650864
PEA15	chr1:160175917:C:T	IAV	CD4T	-0.0137328124792765	0.0757414538071346	0.462377225509649
PEA15	chr1:160175917:C:T	LPS	NK	-0.0603932344284442	0.0813903966970505	0.261551151392418
PEA15	chr1:160175917:C:T	LPS	CD8T	-0.0240555240290232	0.0672347745546984	0.396513971020347
PEA15	chr1:160175917:C:T	LPS	monocyte	-0.0936047805167192	0.085640519649992	0.164213004091203
PEA15	chr1:160175917:C:T	LPS	B	0.0239773417334142	0.079156296686427	0.444928665204435
PEA15	chr1:160175917:C:T	LPS	CD4T	-0.0137585855821034	0.082160037228215	0.466035904869369
PEA15	chr1:160175917:C:T	Tcruzi	NK	-0.0540206690340925	0.0805351415990371	0.287882573831873
PEA15	chr1:160175917:C:T	Tcruzi	CD8T	-0.0209496946697329	0.0724107300216708	0.42227028138157
PEA15	chr1:160175917:C:T	Tcruzi	monocyte	-0.126521114761584	0.0925983795883403	0.113314279202479
PEA15	chr1:160175917:C:T	Tcruzi	B	0.0198430434758955	0.0754721737045261	0.459816455081426
PEA15	chr1:160175917:C:T	Tcruzi	CD4T	0.0145301866254522	0.0872133616840157	0.495884131417492
PEA15	chr1:160178797:A:G	NI	NK	0.0274092827579077	0.0740281618214297	0.43516512130403
PEA15	chr1:160178797:A:G	NI	CD8T	0.0566572071118836	0.0861378269794082	0.335861713771769
PEA15	chr1:160178797:A:G	NI	monocyte	-0.014575528259796	0.0708755985570335	0.490468298731644
PEA15	chr1:160178797:A:G	NI	B	-0.0458678950835424	0.0925538291424396	0.410314560909532
PEA15	chr1:160178797:A:G	NI	CD4T	0.101146383270967	0.119652267984858	0.266662368969452
PEA15	chr1:160178797:A:G	IAV	NK	0.0200304684284597	0.067630126513834	0.459472318525811
PEA15	chr1:160178797:A:G	IAV	CD8T	0.0365683030909259	0.0674367594014695	0.37314899509644
PEA15	chr1:160178797:A:G	IAV	monocyte	-0.0305971598562638	0.0690526213661741	0.422211457637908
PEA15	chr1:160178797:A:G	IAV	B	-0.00551348018749145	0.0666476470244794	0.548144333130846
PEA15	chr1:160178797:A:G	IAV	CD4T	0.0805141928440781	0.0999264823804332	0.283640592337389
PEA15	chr1:160178797:A:G	LPS	NK	0.000294755148000767	0.0744188409410232	0.543308193603462
PEA15	chr1:160178797:A:G	LPS	CD8T	0.0348961941401202	0.0709642473067605	0.387066302157753
PEA15	chr1:160178797:A:G	LPS	monocyte	-0.0421926810170614	0.0836271358274979	0.390624605669391
PEA15	chr1:160178797:A:G	LPS	B	-0.0456758119068984	0.0919135960389823	0.404786067542748
PEA15	chr1:160178797:A:G	LPS	CD4T	0.0817148751908247	0.103211316701087	0.28987538437581
PEA15	chr1:160178797:A:G	Tcruzi	NK	0.0319594685405367	0.0781658826874314	0.42107581032182
PEA15	chr1:160178797:A:G	Tcruzi	CD8T	0.0638843546400731	0.088961574676436	0.312120211533923
PEA15	chr1:160178797:A:G	Tcruzi	monocyte	-0.00491112924909616	0.0694425898698923	0.540842858122998
PEA15	chr1:160178797:A:G	Tcruzi	B	-0.0367012185375192	0.0844775017374347	0.432604263177337
PEA15	chr1:160178797:A:G	Tcruzi	CD4T	0.106923455031349	0.12368088085669	0.258773260224131
PEA15	chr1:160180452:A:G	NI	NK	-0.014816726965631	0.0449602264232033	0.508620387339304
PEA15	chr1:160180452:A:G	NI	CD8T	-0.0247089419745671	0.0511731183250452	0.459829098150054
PEA15	chr1:160180452:A:G	NI	monocyte	0.0322065275929465	0.0493988582457201	0.378617316517231
PEA15	chr1:160180452:A:G	NI	B	0.0122537028959899	0.0477288599788377	0.542448944314316
PEA15	chr1:160180452:A:G	NI	CD4T	-0.0455115249952589	0.0704617551593162	0.381191857159561
PEA15	chr1:160180452:A:G	IAV	NK	-0.0248544510411325	0.0485828683830749	0.44753116997653
PEA15	chr1:160180452:A:G	IAV	CD8T	-0.0141442303188629	0.0391382563115413	0.498047636987486
PEA15	chr1:160180452:A:G	IAV	monocyte	0.0338492889263796	0.0488357910371712	0.37781475399078
PEA15	chr1:160180452:A:G	IAV	B	0.00375005601971769	0.0402834536615659	0.589874064164521
PEA15	chr1:160180452:A:G	IAV	CD4T	-0.0130684304970958	0.0472210665964314	0.527371897587596
PEA15	chr1:160180452:A:G	LPS	NK	-0.0246050890540516	0.0501086493182227	0.45258541595219
PEA15	chr1:160180452:A:G	LPS	CD8T	-0.0144318963398222	0.0424033920156953	0.501230498674222
PEA15	chr1:160180452:A:G	LPS	monocyte	0.016685310283402	0.0476287218370691	0.481196978504489
PEA15	chr1:160180452:A:G	LPS	B	0.00949572132986112	0.0463901552553019	0.554284845219735
PEA15	chr1:160180452:A:G	LPS	CD4T	-0.0179627300111609	0.0521949785756139	0.50338165639975
PEA15	chr1:160180452:A:G	Tcruzi	NK	-0.0261201681431932	0.0523959727332074	0.451577322688678
PEA15	chr1:160180452:A:G	Tcruzi	CD8T	-0.0249794523060799	0.050029824449832	0.452845966711765
PEA15	chr1:160180452:A:G	Tcruzi	monocyte	0.0352968426441365	0.050778751753983	0.377468145318683
PEA15	chr1:160180452:A:G	Tcruzi	B	0.00453803459409142	0.0440142955857572	0.586453635077987
PEA15	chr1:160180452:A:G	Tcruzi	CD4T	-0.0209666115652221	0.0541199145202635	0.490567526018776
PEA15	chr1:160185888:C:T	NI	NK	-0.00265626070414608	0.0240216860179402	0.652039429873743
PEA15	chr1:160185888:C:T	NI	CD8T	-0.0139716142318613	0.0286051226711847	0.539035179689549
PEA15	chr1:160185888:C:T	NI	monocyte	0.0102434940112447	0.0252581073523606	0.540956286542199
PEA15	chr1:160185888:C:T	NI	B	-0.0131366646898174	0.0280207197795073	0.545432355222889
PEA15	chr1:160185888:C:T	NI	CD4T	-0.0137538130222363	0.0322177463626525	0.543782082585766
PEA15	chr1:160185888:C:T	IAV	NK	-0.00335249800429244	0.022623717173201	0.642202957052675
PEA15	chr1:160185888:C:T	IAV	CD8T	-0.00155084048421688	0.0217178671078737	0.653930402184162
PEA15	chr1:160185888:C:T	IAV	monocyte	-0.00229881556480989	0.0211122643050663	0.67415576489755
PEA15	chr1:160185888:C:T	IAV	B	-0.0172451102629318	0.0302648726009943	0.505529773567186
PEA15	chr1:160185888:C:T	IAV	CD4T	-0.0161520990592385	0.0297767862589141	0.520948820375705
PEA15	chr1:160185888:C:T	LPS	NK	-0.00314704579502656	0.0242944444898477	0.639985846120292
PEA15	chr1:160185888:C:T	LPS	CD8T	-0.0122653302390557	0.0267884788939781	0.537734995298178
PEA15	chr1:160185888:C:T	LPS	monocyte	0.0121759333352449	0.0280521076827045	0.540267100461922
PEA15	chr1:160185888:C:T	LPS	B	-0.00917974219855143	0.0266518691167503	0.573949478932343
PEA15	chr1:160185888:C:T	LPS	CD4T	-0.0049468498077251	0.0280674808558544	0.618587868312894
PEA15	chr1:160185888:C:T	Tcruzi	NK	0.000231026426625073	0.0256003863044732	0.679166419485757
PEA15	chr1:160185888:C:T	Tcruzi	CD8T	-0.00992849849153235	0.0255790745609262	0.566359966781267
PEA15	chr1:160185888:C:T	Tcruzi	monocyte	0.00392828970514799	0.0220561495879356	0.635064469609816
PEA15	chr1:160185888:C:T	Tcruzi	B	-0.015101330831675	0.0293244316745988	0.524935208625496
PEA15	chr1:160185888:C:T	Tcruzi	CD4T	-0.0250408918983598	0.0394712454957037	0.4812758384708
PEA15	chr1:160195782:T:A	NI	NK	0.000827337938811836	0.0349281621041353	0.621604548893803
PEA15	chr1:160195782:T:A	NI	CD8T	-0.00641226029274855	0.0368719145696076	0.563696827530377
PEA15	chr1:160195782:T:A	NI	monocyte	-0.00314198416194091	0.0343266638793224	0.556759332820818
PEA15	chr1:160195782:T:A	NI	B	-0.0548484025884225	0.0614915024610719	0.30530298825979
PEA15	chr1:160195782:T:A	NI	CD4T	0.00523275271858769	0.0429834793614744	0.585657735048947
PEA15	chr1:160195782:T:A	IAV	NK	-0.000240829187243681	0.0325632346295777	0.611242502818755
PEA15	chr1:160195782:T:A	IAV	CD8T	0.00296874333873405	0.030646767024587	0.602661960699455
PEA15	chr1:160195782:T:A	IAV	monocyte	-0.0124192351709938	0.031138755572417	0.48137183179403
PEA15	chr1:160195782:T:A	IAV	B	-0.0344561806227343	0.0436137847619259	0.343155239798049
PEA15	chr1:160195782:T:A	IAV	CD4T	0.00414416695861778	0.0368798727343311	0.597431885803491
PEA15	chr1:160195782:T:A	LPS	NK	-0.00770000189408809	0.0352789145730699	0.540371428445607
PEA15	chr1:160195782:T:A	LPS	CD8T	0.00237476191236763	0.0332003490498289	0.606725565321128
PEA15	chr1:160195782:T:A	LPS	monocyte	-0.0277644592607312	0.0414430878354755	0.376508923415581
PEA15	chr1:160195782:T:A	LPS	B	-0.0491222717770245	0.0560309241726526	0.305901842672548
PEA15	chr1:160195782:T:A	LPS	CD4T	0.00207233829843025	0.039457655016877	0.61108054862023
PEA15	chr1:160195782:T:A	Tcruzi	NK	0.00239689571858177	0.0364102927664918	0.610822369363491
PEA15	chr1:160195782:T:A	Tcruzi	CD8T	0.00332316373088344	0.0356221902115835	0.601688637216636
PEA15	chr1:160195782:T:A	Tcruzi	monocyte	-0.0169471506234078	0.0341999034224983	0.447514703519871
PEA15	chr1:160195782:T:A	Tcruzi	B	-0.0367236007815245	0.0463977337323213	0.343351279186604
PEA15	chr1:160195782:T:A	Tcruzi	CD4T	0.0036732033247107	0.0404717998240913	0.60148576728819
PEA15	chr1:160198578:G:A	NI	NK	-0.0347335461774464	0.034749855644063	0.157241349372944
PEA15	chr1:160198578:G:A	NI	CD8T	-0.0713917919411113	0.0386304604342051	0.0362789347651378
PEA15	chr1:160198578:G:A	NI	monocyte	0.0121098208814224	0.031282311977452	0.364523165024405
PEA15	chr1:160198578:G:A	NI	B	-0.0314034455207792	0.035861940629939	0.190718227861771
PEA15	chr1:160198578:G:A	NI	CD4T	-0.108400906419554	0.0478702938400317	0.0205242421130862
PEA15	chr1:160198578:G:A	IAV	NK	-0.0262232925855135	0.0324452299983684	0.204511006801085
PEA15	chr1:160198578:G:A	IAV	CD8T	-0.0504225388735286	0.0326379748597495	0.0560799485545942
PEA15	chr1:160198578:G:A	IAV	monocyte	-0.000663147720986649	0.0291318242278848	0.497225330123924
PEA15	chr1:160198578:G:A	IAV	B	-0.0387914227220686	0.0335495934978826	0.121086882235928
PEA15	chr1:160198578:G:A	IAV	CD4T	-0.105915934630822	0.0458604840935931	0.0197131582930796
PEA15	chr1:160198578:G:A	LPS	NK	-0.0337442952893949	0.0345080773713602	0.162085145864864
PEA15	chr1:160198578:G:A	LPS	CD8T	-0.0533460912589228	0.0335481830055281	0.0576103948923117
PEA15	chr1:160198578:G:A	LPS	monocyte	0.00191358858974247	0.0338896642597042	0.489365595978707
PEA15	chr1:160198578:G:A	LPS	B	-0.0376777373696559	0.0360999747262518	0.148538423727546
PEA15	chr1:160198578:G:A	LPS	CD4T	-0.111043013439093	0.0473509644130005	0.0195997161410386
PEA15	chr1:160198578:G:A	Tcruzi	NK	-0.0388993134395	0.0362930182248989	0.139861451043651
PEA15	chr1:160198578:G:A	Tcruzi	CD8T	-0.0624588704832522	0.0362260173036884	0.0465987554162909
PEA15	chr1:160198578:G:A	Tcruzi	monocyte	0.00782464007937417	0.0305741899387384	0.41346629187488
PEA15	chr1:160198578:G:A	Tcruzi	B	-0.0400064901542426	0.0358441068694104	0.130769598455732
PEA15	chr1:160198578:G:A	Tcruzi	CD4T	-0.0992656588398701	0.0447094433129867	0.0223751926894279
PEA15	chr1:160200941:C:T	NI	NK	-0.0157224855656569	0.0443743298614039	0.538121452606339
PEA15	chr1:160200941:C:T	NI	CD8T	-0.0258091067307538	0.0541541842560714	0.497874520311639
PEA15	chr1:160200941:C:T	NI	monocyte	-0.00445236481719079	0.0473503391368477	0.595256456391267
PEA15	chr1:160200941:C:T	NI	B	-0.0207248688953466	0.0501360774013682	0.519772577388251
PEA15	chr1:160200941:C:T	NI	CD4T	-0.0295972696542065	0.0645646145564056	0.494700037045717
PEA15	chr1:160200941:C:T	IAV	NK	-0.0167286808895574	0.0423816559714481	0.52500612313529
PEA15	chr1:160200941:C:T	IAV	CD8T	-0.0175355902116588	0.040281750363973	0.510787580752756
PEA15	chr1:160200941:C:T	IAV	monocyte	-0.00696692199820675	0.0397398768003102	0.597833033157032
PEA15	chr1:160200941:C:T	IAV	B	-0.0166892085699506	0.0428025714249455	0.527309826956978
PEA15	chr1:160200941:C:T	IAV	CD4T	-0.0194406894922993	0.0511870184051012	0.530341522655475
PEA15	chr1:160200941:C:T	LPS	NK	-0.0218371833224319	0.0481555022436993	0.496202862042563
PEA15	chr1:160200941:C:T	LPS	CD8T	-0.0272177259613946	0.051248232272751	0.466708073512784
PEA15	chr1:160200941:C:T	LPS	monocyte	-0.0164784224350395	0.0513172582964649	0.534390200492195
PEA15	chr1:160200941:C:T	LPS	B	-0.0209335147143455	0.0498763740744122	0.508937662517488
PEA15	chr1:160200941:C:T	LPS	CD4T	-0.025325822383867	0.0582216646923962	0.504380836235788
PEA15	chr1:160200941:C:T	Tcruzi	NK	-0.0191668717750318	0.0475600302019825	0.520342602083798
PEA15	chr1:160200941:C:T	Tcruzi	CD8T	-0.0257461663275818	0.0528331135015287	0.491789794312192
PEA15	chr1:160200941:C:T	Tcruzi	monocyte	-0.00671641857904761	0.0449120823049332	0.599368930573869
PEA15	chr1:160200941:C:T	Tcruzi	B	-0.0200876460110115	0.0481708121601433	0.51606412515513
PEA15	chr1:160200941:C:T	Tcruzi	CD4T	-0.0288070411306532	0.0614534732867327	0.499425547066752
PEA15	chr1:160212894:A:G	NI	NK	0.00652670382086519	0.0544241070289481	0.60310883187299
PEA15	chr1:160212894:A:G	NI	CD8T	0.0169645729493516	0.0648123020061173	0.561803741337432
PEA15	chr1:160212894:A:G	NI	monocyte	-0.00722618118894431	0.0646459147830641	0.585657939693621
PEA15	chr1:160212894:A:G	NI	B	0.012945965845033	0.0605864036258284	0.576718742558867
PEA15	chr1:160212894:A:G	NI	CD4T	0.0109732344639026	0.0748419979977683	0.586685764544599
PEA15	chr1:160212894:A:G	IAV	NK	0.00771985464403895	0.0521833633150619	0.595001440461793
PEA15	chr1:160212894:A:G	IAV	CD8T	0.0143237568852804	0.051507741283963	0.554813044231881
PEA15	chr1:160212894:A:G	IAV	monocyte	0.00387571770547222	0.0556332448122302	0.624914507093315
PEA15	chr1:160212894:A:G	IAV	B	0.0201522012495168	0.0600169723698537	0.534703980408626
PEA15	chr1:160212894:A:G	IAV	CD4T	0.0188609980709618	0.0677176261502131	0.555682782732856
PEA15	chr1:160212894:A:G	LPS	NK	0.00437825447663922	0.0543669571809874	0.609413946560787
PEA15	chr1:160212894:A:G	LPS	CD8T	0.0172093780881652	0.0581229970314373	0.546450172624796
PEA15	chr1:160212894:A:G	LPS	monocyte	-0.0110953466427865	0.067521591515959	0.580870157144529
PEA15	chr1:160212894:A:G	LPS	B	0.0107038037688934	0.0594103345512998	0.582096149114788
PEA15	chr1:160212894:A:G	LPS	CD4T	0.0142679803346983	0.0704677279127082	0.575263686989362
PEA15	chr1:160212894:A:G	Tcruzi	NK	0.0081494117571526	0.0563809255670973	0.594557702865926
PEA15	chr1:160212894:A:G	Tcruzi	CD8T	0.0173947938053769	0.0630367809943366	0.555543335394642
PEA15	chr1:160212894:A:G	Tcruzi	monocyte	-0.00413882320431234	0.0615356964906485	0.618356847928266
PEA15	chr1:160212894:A:G	Tcruzi	B	0.0105841690382804	0.0570524213701287	0.582934224495983
PEA15	chr1:160212894:A:G	Tcruzi	CD4T	0.0175979343014452	0.0728977000359087	0.566218675997421
PEA15	chr1:160230633:T:C	NI	NK	-0.0293256711505935	0.0424273422125404	0.388893125286513
PEA15	chr1:160230633:T:C	NI	CD8T	-0.0288146298268764	0.0417440366475482	0.395579818196142
PEA15	chr1:160230633:T:C	NI	monocyte	-0.00667562785029797	0.0348347287061259	0.542108007380434
PEA15	chr1:160230633:T:C	NI	B	-0.0107139558100585	0.0356231357681041	0.522810807346927
PEA15	chr1:160230633:T:C	NI	CD4T	-0.0320746765910587	0.0495254044566575	0.396458392638511
PEA15	chr1:160230633:T:C	IAV	NK	-0.0264860468203619	0.0388328012708676	0.392173148265302
PEA15	chr1:160230633:T:C	IAV	CD8T	-0.0245728306667709	0.0354799350989145	0.388365164098444
PEA15	chr1:160230633:T:C	IAV	monocyte	-0.00549479498232413	0.0300420421575747	0.565537274262676
PEA15	chr1:160230633:T:C	IAV	B	-0.0146772073985395	0.0329611238130304	0.478411109681051
PEA15	chr1:160230633:T:C	IAV	CD4T	-0.0370961859761394	0.0469627430935896	0.362419183370857
PEA15	chr1:160230633:T:C	LPS	NK	-0.0249512326126688	0.0386585914998272	0.401160134696832
PEA15	chr1:160230633:T:C	LPS	CD8T	-0.0279506507722403	0.0385641989361501	0.375060328772134
PEA15	chr1:160230633:T:C	LPS	monocyte	-0.0114207971138782	0.0364984397109931	0.513294541512541
PEA15	chr1:160230633:T:C	LPS	B	-0.0111423547277583	0.0355225869427295	0.511134758790792
PEA15	chr1:160230633:T:C	LPS	CD4T	-0.0501547219913752	0.0590630238082237	0.331912843927089
PEA15	chr1:160230633:T:C	Tcruzi	NK	-0.0265003895146623	0.0408362821803252	0.404136858549623
PEA15	chr1:160230633:T:C	Tcruzi	CD8T	-0.0233962629267249	0.0380551756824345	0.417309363644354
PEA15	chr1:160230633:T:C	Tcruzi	monocyte	-0.0124594692716897	0.033619795373573	0.504877988010849
PEA15	chr1:160230633:T:C	Tcruzi	B	-0.0112283415617547	0.0343502195193068	0.513047704504215
PEA15	chr1:160230633:T:C	Tcruzi	CD4T	-0.0400749376842155	0.0511830872864671	0.3642097098168
PEA15	chr1:160236331:C:T	NI	NK	-0.044701966013923	0.0789828926784941	0.373453153616074
PEA15	chr1:160236331:C:T	NI	CD8T	-0.0578622797393871	0.0902094518050085	0.348837380642639
PEA15	chr1:160236331:C:T	NI	monocyte	-0.0599443232812327	0.0841681064616143	0.313022895403929
PEA15	chr1:160236331:C:T	NI	B	0.0162903908653415	0.0815473551973786	0.539495754343243
PEA15	chr1:160236331:C:T	NI	CD4T	-0.0439412672948511	0.0955016947420309	0.408661265251852
PEA15	chr1:160236331:C:T	IAV	NK	-0.0378363934133942	0.0714944770153963	0.38603706220927
PEA15	chr1:160236331:C:T	IAV	CD8T	-0.0411771192914541	0.0693730877320819	0.362397782407826
PEA15	chr1:160236331:C:T	IAV	monocyte	-0.040577103886952	0.0691753602283566	0.365375364717832
PEA15	chr1:160236331:C:T	IAV	B	0.0136785058597872	0.0713886492881499	0.542422332621234
PEA15	chr1:160236331:C:T	IAV	CD4T	-0.0381741041805824	0.0817077002154991	0.410748247727563
PEA15	chr1:160236331:C:T	LPS	NK	-0.0351414005077627	0.0739117904675453	0.401870175198482
PEA15	chr1:160236331:C:T	LPS	CD8T	-0.0482411035702975	0.0777737755316013	0.352572313290264
PEA15	chr1:160236331:C:T	LPS	monocyte	-0.0579711306961653	0.0866316728593273	0.331320596926426
PEA15	chr1:160236331:C:T	LPS	B	0.0142277720431529	0.0802222744978556	0.544651668099906
PEA15	chr1:160236331:C:T	LPS	CD4T	-0.0425131594240353	0.0895120249971414	0.406001580957776
PEA15	chr1:160236331:C:T	Tcruzi	NK	-0.0565650599609786	0.0887643761699611	0.341948154810333
PEA15	chr1:160236331:C:T	Tcruzi	CD8T	-0.0640928692423826	0.0932803166998351	0.326891657431034
PEA15	chr1:160236331:C:T	Tcruzi	monocyte	-0.0847765373477803	0.0993464626211345	0.265835624245294
PEA15	chr1:160236331:C:T	Tcruzi	B	0.0139595261582366	0.0774606186097114	0.545868433470942
PEA15	chr1:160236331:C:T	Tcruzi	CD4T	-0.0567182270000525	0.0971166534014342	0.3698431729754
PEA15	chr1:160239483:C:T	NI	NK	0.0247844858149327	0.0672792788709739	0.509721836251204
PEA15	chr1:160239483:C:T	NI	CD8T	0.0285095606852145	0.075528185347688	0.50778309508941
PEA15	chr1:160239483:C:T	NI	monocyte	0.0127123149330694	0.0699856454143564	0.548233531403698
PEA15	chr1:160239483:C:T	NI	B	0.0100901053577211	0.0657110192271756	0.577020237413301
PEA15	chr1:160239483:C:T	NI	CD4T	0.0278254234335241	0.0872414850540189	0.519812467936132
PEA15	chr1:160239483:C:T	IAV	NK	0.0279585159210334	0.0666325826449538	0.489595616362117
PEA15	chr1:160239483:C:T	IAV	CD8T	0.0202438338785168	0.0568305897262873	0.513620007743366
PEA15	chr1:160239483:C:T	IAV	monocyte	0.0214507685729893	0.0627144363650811	0.519774691570942
PEA15	chr1:160239483:C:T	IAV	B	0.0156788035380723	0.0589516101520185	0.544575221283829
PEA15	chr1:160239483:C:T	IAV	CD4T	0.0243669019984759	0.07413166985571	0.524148564873511
PEA15	chr1:160239483:C:T	LPS	NK	0.025091143355625	0.0672995008115694	0.503274140850018
PEA15	chr1:160239483:C:T	LPS	CD8T	0.0253352607086908	0.0659083533017463	0.500081180235687
PEA15	chr1:160239483:C:T	LPS	monocyte	0.0496469173475774	0.100058010326769	0.432197608313706
PEA15	chr1:160239483:C:T	LPS	B	0.0142130790054817	0.0661458103630313	0.554708061555224
PEA15	chr1:160239483:C:T	LPS	CD4T	0.0227136336677766	0.0798691801084229	0.53283786333442
PEA15	chr1:160239483:C:T	Tcruzi	NK	0.0213401866805904	0.0665612201229837	0.524177525723019
PEA15	chr1:160239483:C:T	Tcruzi	CD8T	0.0294085099421529	0.0742659554225241	0.499767397146912
PEA15	chr1:160239483:C:T	Tcruzi	monocyte	0.0137426929266016	0.0677059470419956	0.557296937086347
PEA15	chr1:160239483:C:T	Tcruzi	B	0.0164733427809452	0.0646532462611587	0.546637530900421
PEA15	chr1:160239483:C:T	Tcruzi	CD4T	0.0249233340917953	0.0818058590992381	0.530413193849736
PEA15	chr1:160312913:G:A	NI	NK	0.0189141614930786	0.0637565328838181	0.498938505474809
PEA15	chr1:160312913:G:A	NI	CD8T	0.0290406387587773	0.0738036387872375	0.466231660615511
PEA15	chr1:160312913:G:A	NI	monocyte	0.0542566052483862	0.0854184988118066	0.361302978144557
PEA15	chr1:160312913:G:A	NI	B	0.0230734261954113	0.0692475474254429	0.487005435829804
PEA15	chr1:160312913:G:A	NI	CD4T	0.0622409618431861	0.104669932831706	0.389280867935239
PEA15	chr1:160312913:G:A	IAV	NK	0.0198501954748558	0.0595056142623315	0.487193365615014
PEA15	chr1:160312913:G:A	IAV	CD8T	0.0236489313215875	0.057067381896289	0.460382137976871
PEA15	chr1:160312913:G:A	IAV	monocyte	0.0402380166536862	0.0701194276799868	0.404360961971941
PEA15	chr1:160312913:G:A	IAV	B	0.0243088031536367	0.0615766592889299	0.467309596806518
PEA15	chr1:160312913:G:A	IAV	CD4T	0.0560592093171432	0.0914587613837867	0.388010761231756
PEA15	chr1:160312913:G:A	LPS	NK	0.0246855306324374	0.0654405780888497	0.469412408655239
PEA15	chr1:160312913:G:A	LPS	CD8T	0.0335462454281976	0.0678624554066948	0.429487186170077
PEA15	chr1:160312913:G:A	LPS	monocyte	0.0361051917312226	0.0774032454064364	0.431261773990804
PEA15	chr1:160312913:G:A	LPS	B	0.0330967710929868	0.0731460299163345	0.444154942616513
PEA15	chr1:160312913:G:A	LPS	CD4T	0.0573074616093006	0.0965443531546233	0.393473304607316
PEA15	chr1:160312913:G:A	Tcruzi	NK	0.0170165211587643	0.0652778055909995	0.507466824370073
PEA15	chr1:160312913:G:A	Tcruzi	CD8T	0.0379016123772359	0.075554714934278	0.430069455694816
PEA15	chr1:160312913:G:A	Tcruzi	monocyte	0.044989096615241	0.0783603639925699	0.402295062566019
PEA15	chr1:160312913:G:A	Tcruzi	B	0.0270933159255169	0.0678876660892294	0.464521734719327
PEA15	chr1:160312913:G:A	Tcruzi	CD4T	0.058912050122341	0.0991831862069466	0.395380908472792
PEAK1	chr15:77018385:T:G	NI	NK	0.122209900335927	0.099838751251968	0.119598592243824
PEAK1	chr15:77018385:T:G	NI	CD8T	0.131742500967407	0.104394167649429	0.120785039042652
PEAK1	chr15:77018385:T:G	NI	monocyte	0.0989936461576283	0.103208343025798	0.187840651084146
PEAK1	chr15:77018385:T:G	NI	B	0.0594852292427576	0.0973835228617142	0.283402656472766
PEAK1	chr15:77018385:T:G	NI	CD4T	0.161064437745944	0.127450400478884	0.117563074791482
PEAK1	chr15:77018385:T:G	IAV	NK	0.111465246177717	0.0911185953309064	0.118748769583507
PEAK1	chr15:77018385:T:G	IAV	CD8T	0.125075343917436	0.0981821179629242	0.0998637236529745
PEAK1	chr15:77018385:T:G	IAV	monocyte	0.118940556732642	0.100258295958094	0.127964291200492
PEAK1	chr15:77018385:T:G	IAV	B	0.10466135302958	0.0966709193409364	0.144892079267346
PEAK1	chr15:77018385:T:G	IAV	CD4T	0.152088770700686	0.115437881716763	0.105499148581598
PEAK1	chr15:77018385:T:G	LPS	NK	0.131150315670996	0.102631029037315	0.107721367755025
PEAK1	chr15:77018385:T:G	LPS	CD8T	0.129595970748082	0.0993259980714491	0.105610828203283
PEAK1	chr15:77018385:T:G	LPS	monocyte	0.109347576595422	0.105967238324702	0.169599282504007
PEAK1	chr15:77018385:T:G	LPS	B	0.0943387311141492	0.0978602540392538	0.184442301935915
PEAK1	chr15:77018385:T:G	LPS	CD4T	0.158278548300617	0.122129499218309	0.111893688915117
PEAK1	chr15:77018385:T:G	Tcruzi	NK	0.110584227399979	0.0967605328733327	0.139602147166111
PEAK1	chr15:77018385:T:G	Tcruzi	CD8T	0.130402561015181	0.102275485928248	0.117005926418084
PEAK1	chr15:77018385:T:G	Tcruzi	monocyte	0.0810657342933879	0.0999603721883986	0.230430466532785
PEAK1	chr15:77018385:T:G	Tcruzi	B	0.0756650099426626	0.0923267251548393	0.224676403648662
PEAK1	chr15:77018385:T:G	Tcruzi	CD4T	0.147533555544888	0.118262680684731	0.124085730583016
PEAK1	chr15:77019298:G:A	NI	NK	0.179556811475651	0.0751186704773279	0.00470971582869581
PEAK1	chr15:77019298:G:A	NI	CD8T	0.132820305312095	0.0738118105882116	0.0347678522308383
PEAK1	chr15:77019298:G:A	NI	monocyte	0.138427427386304	0.076531754327362	0.0357699446786815
PEAK1	chr15:77019298:G:A	NI	B	0.0697440102908972	0.0787059217590025	0.18184924990808
PEAK1	chr15:77019298:G:A	NI	CD4T	0.113022450583399	0.0850544881383744	0.0901727064323599
PEAK1	chr15:77019298:G:A	IAV	NK	0.142866744133454	0.0647889877544186	0.0112846165294297
PEAK1	chr15:77019298:G:A	IAV	CD8T	0.120503879499171	0.0665040580943428	0.028890842457053
PEAK1	chr15:77019298:G:A	IAV	monocyte	0.180281998487444	0.0674426732116328	0.00227809332260116
PEAK1	chr15:77019298:G:A	IAV	B	0.0228043847262587	0.0701066949221323	0.359880862735766
PEAK1	chr15:77019298:G:A	IAV	CD4T	0.0880810001661685	0.0764250922887786	0.121571521331676
PEAK1	chr15:77019298:G:A	LPS	NK	0.201487356114895	0.0769586650549215	0.00164795548549196
PEAK1	chr15:77019298:G:A	LPS	CD8T	0.128339399988284	0.0674903897382862	0.0259565702807308
PEAK1	chr15:77019298:G:A	LPS	monocyte	0.263705661654282	0.0905351901202483	0.000551690093529559
PEAK1	chr15:77019298:G:A	LPS	B	-0.00312618389274473	0.080689929030118	0.496100671658321
PEAK1	chr15:77019298:G:A	LPS	CD4T	0.121080202046507	0.0806923397203818	0.0644427615439591
PEAK1	chr15:77019298:G:A	Tcruzi	NK	0.223480125561482	0.08907862017412	0.00149983296060073
PEAK1	chr15:77019298:G:A	Tcruzi	CD8T	0.131270218633629	0.0714860655887591	0.0315506029270324
PEAK1	chr15:77019298:G:A	Tcruzi	monocyte	0.13611775540921	0.0768781808440359	0.0393673570863154
PEAK1	chr15:77019298:G:A	Tcruzi	B	0.00736304211626461	0.075392623867592	0.445073075859399
PEAK1	chr15:77019298:G:A	Tcruzi	CD4T	0.112914772375035	0.0809172969085749	0.0795318707130728
PEAK1	chr15:77064970:G:C	NI	NK	0.251942168165046	0.0660630255223275	6.27235880668447e-05
PEAK1	chr15:77064970:G:C	NI	CD8T	0.347400583474065	0.0711205627496445	4.63020998715684e-07
PEAK1	chr15:77064970:G:C	NI	monocyte	0.144953669243724	0.0687130077981748	0.0165459002054263
PEAK1	chr15:77064970:G:C	NI	B	0.122837004105461	0.0721552329849026	0.0446577748521429
PEAK1	chr15:77064970:G:C	NI	CD4T	0.436739663615763	0.0848441659535239	6.05707680604478e-09
PEAK1	chr15:77064970:G:C	IAV	NK	0.215816657619278	0.0586060892097517	0.000111891899484843
PEAK1	chr15:77064970:G:C	IAV	CD8T	0.250647300733578	0.0667790223338673	3.07682305598386e-05
PEAK1	chr15:77064970:G:C	IAV	monocyte	0.0600410069788813	0.0570859326800348	0.14555320394652
PEAK1	chr15:77064970:G:C	IAV	B	0.10434012360477	0.065009950454069	0.0532743249084204
PEAK1	chr15:77064970:G:C	IAV	CD4T	0.245084747955123	0.0709131804137886	0.000714526221531544
PEAK1	chr15:77064970:G:C	LPS	NK	0.232765989328109	0.0634498112938951	0.000175027686535813
PEAK1	chr15:77064970:G:C	LPS	CD8T	0.297173717804205	0.0661071132720594	1.88546439928084e-06
PEAK1	chr15:77064970:G:C	LPS	monocyte	0.161614037633202	0.0708506348372957	0.00978009646618846
PEAK1	chr15:77064970:G:C	LPS	B	0.13849185593298	0.0702147451423916	0.0237091074617729
PEAK1	chr15:77064970:G:C	LPS	CD4T	0.317424439027568	0.0737922281044477	1.71628663143837e-05
PEAK1	chr15:77064970:G:C	Tcruzi	NK	0.26394769401265	0.0720778475958594	0.000104435060403285
PEAK1	chr15:77064970:G:C	Tcruzi	CD8T	0.310986110331305	0.0673698261734699	6.23486457915134e-06
PEAK1	chr15:77064970:G:C	Tcruzi	monocyte	0.0698661973641346	0.0708620860501574	0.160107181981177
PEAK1	chr15:77064970:G:C	Tcruzi	B	0.0712545437645598	0.0701807552890978	0.152597741269815
PEAK1	chr15:77064970:G:C	Tcruzi	CD4T	0.357426425514065	0.0753158082513674	1.47720265077989e-06
PEAK1	chr15:77118581:A:C	NI	NK	0.0132112061673489	0.0543158355530095	0.566168666977445
PEAK1	chr15:77118581:A:C	NI	CD8T	0.00674854383582787	0.0598953580032906	0.603837185705983
PEAK1	chr15:77118581:A:C	NI	monocyte	-0.00440117510959082	0.0679633720227482	0.599769390153614
PEAK1	chr15:77118581:A:C	NI	B	0.0214998655157987	0.0647036907695947	0.536139192525302
PEAK1	chr15:77118581:A:C	NI	CD4T	0.00788052035842317	0.0737336908579296	0.597551146520436
PEAK1	chr15:77118581:A:C	IAV	NK	0.0150985455767364	0.0518216947828749	0.550746538858392
PEAK1	chr15:77118581:A:C	IAV	CD8T	0.00943457985825796	0.0461417407954396	0.577862947351921
PEAK1	chr15:77118581:A:C	IAV	monocyte	-0.000517616636569448	0.0544592538400278	0.640424350881536
PEAK1	chr15:77118581:A:C	IAV	B	0.0185258343840544	0.0558885774109674	0.535988012050032
PEAK1	chr15:77118581:A:C	IAV	CD4T	0.0136305305076387	0.0642065912519933	0.576047507673538
PEAK1	chr15:77118581:A:C	LPS	NK	0.0138471187517071	0.0548024332094912	0.558682088169615
PEAK1	chr15:77118581:A:C	LPS	CD8T	0.00783967074163966	0.0520493511957277	0.58884469047532
PEAK1	chr15:77118581:A:C	LPS	monocyte	5.0896087947808e-05	0.0663422056279914	0.626784123474113
PEAK1	chr15:77118581:A:C	LPS	B	0.0212590041972452	0.0641906390006199	0.532074420809973
PEAK1	chr15:77118581:A:C	LPS	CD4T	0.00712461306941981	0.0688953977214288	0.602328848201319
PEAK1	chr15:77118581:A:C	Tcruzi	NK	0.0140657774531359	0.0563121638408828	0.562271501547861
PEAK1	chr15:77118581:A:C	Tcruzi	CD8T	0.00684684516128662	0.0575547874803757	0.600194797190521
PEAK1	chr15:77118581:A:C	Tcruzi	monocyte	-0.00114070863631003	0.0645185573194247	0.633662374403924
PEAK1	chr15:77118581:A:C	Tcruzi	B	0.024171048709002	0.0645207367027269	0.518370502877792
PEAK1	chr15:77118581:A:C	Tcruzi	CD4T	0.00873753303973178	0.0694481031226081	0.598811165264703
PEAK1	chr15:77247760:T:C	NI	NK	0.125432018237198	0.0461850143317994	0.00453726541879119
PEAK1	chr15:77247760:T:C	NI	CD8T	0.235202366136056	0.0504682683092598	1.15659114253804e-06
PEAK1	chr15:77247760:T:C	NI	monocyte	0.144676008784388	0.0493530700166312	0.00171418034718326
PEAK1	chr15:77247760:T:C	NI	B	0.124128793377411	0.0512560919725465	0.00853848374393182
PEAK1	chr15:77247760:T:C	NI	CD4T	0.294130038720432	0.0587101992069616	2.66042240342646e-08
PEAK1	chr15:77247760:T:C	IAV	NK	0.114954746245707	0.0414004763811036	0.00350704768326488
PEAK1	chr15:77247760:T:C	IAV	CD8T	0.163980032749874	0.0469551666069617	0.000119202157732621
PEAK1	chr15:77247760:T:C	IAV	monocyte	0.089554095599156	0.0414499361776723	0.0168596861031154
PEAK1	chr15:77247760:T:C	IAV	B	0.107402871796133	0.0463057014471218	0.0101482827926585
PEAK1	chr15:77247760:T:C	IAV	CD4T	0.194397409680953	0.0496441495305189	9.70485391103166e-05
PEAK1	chr15:77247760:T:C	LPS	NK	0.153972986433855	0.0454806969147474	0.000349006842131224
PEAK1	chr15:77247760:T:C	LPS	CD8T	0.19896967435183	0.0467964225754558	6.87822882745297e-06
PEAK1	chr15:77247760:T:C	LPS	monocyte	0.212556402643805	0.0543233650062359	9.84879425442673e-06
PEAK1	chr15:77247760:T:C	LPS	B	0.143313220244258	0.0504363497856557	0.00205253994241345
PEAK1	chr15:77247760:T:C	LPS	CD4T	0.220447398564624	0.0520242291022884	2.62902656301095e-05
PEAK1	chr15:77247760:T:C	Tcruzi	NK	0.137836246773959	0.0498987982119181	0.00371013344993416
PEAK1	chr15:77247760:T:C	Tcruzi	CD8T	0.23290379061151	0.0499446508876073	5.49806153841176e-07
PEAK1	chr15:77247760:T:C	Tcruzi	monocyte	0.107729735488327	0.050769426970481	0.019530711031883
PEAK1	chr15:77247760:T:C	Tcruzi	B	0.115093808517793	0.0482211581906824	0.00961815510231458
PEAK1	chr15:77247760:T:C	Tcruzi	CD4T	0.222637856171767	0.0527031332890051	4.17369960118147e-05
PEAK1	chr15:77507315:A:G	NI	NK	0.0656414005143481	0.0367834820521825	0.0360261941689837
PEAK1	chr15:77507315:A:G	NI	CD8T	0.108425876277153	0.0404568475187555	0.0023321965261224
PEAK1	chr15:77507315:A:G	NI	monocyte	0.111197724539667	0.0414785616432629	0.00380080142176688
PEAK1	chr15:77507315:A:G	NI	B	0.052763896497938	0.0410435203919222	0.0964930523092363
PEAK1	chr15:77507315:A:G	NI	CD4T	0.0972468256519198	0.0451590773120059	0.0169471020488932
PEAK1	chr15:77507315:A:G	IAV	NK	0.0683238672599965	0.0338912464527866	0.019703580181831
PEAK1	chr15:77507315:A:G	IAV	CD8T	0.0639545992056127	0.0338144475324173	0.0275187254334563
PEAK1	chr15:77507315:A:G	IAV	monocyte	0.105562099258834	0.0355395108560386	0.000978801777988862
PEAK1	chr15:77507315:A:G	IAV	B	0.0347599830033546	0.0375617874580071	0.169236219399564
PEAK1	chr15:77507315:A:G	IAV	CD4T	0.0985041423301696	0.0402869770938908	0.00661941286042136
PEAK1	chr15:77507315:A:G	LPS	NK	0.0751297583810083	0.0361702104486742	0.0174380429923578
PEAK1	chr15:77507315:A:G	LPS	CD8T	0.0952675006627278	0.0366211372581279	0.00279021643253875
PEAK1	chr15:77507315:A:G	LPS	monocyte	0.141512759087994	0.0450141389341288	0.00030125598177686
PEAK1	chr15:77507315:A:G	LPS	B	0.0524639381776874	0.0401305968155329	0.0934194796674853
PEAK1	chr15:77507315:A:G	LPS	CD4T	0.122027290777936	0.0445230284656041	0.00188739022077906
PEAK1	chr15:77507315:A:G	Tcruzi	NK	0.0682250584060714	0.0387510750029939	0.038058177205748
PEAK1	chr15:77507315:A:G	Tcruzi	CD8T	0.105430750099044	0.0392541143284957	0.00216278090433059
PEAK1	chr15:77507315:A:G	Tcruzi	monocyte	0.132443515562905	0.0435188578721783	0.000550894516909939
PEAK1	chr15:77507315:A:G	Tcruzi	B	0.059389760003909	0.0387526294345486	0.0590812165473147
PEAK1	chr15:77507315:A:G	Tcruzi	CD4T	0.0981048355066174	0.0427711422895293	0.0115161919162047
PEAK1	chr15:77518657:C:T	NI	NK	0.257276401080568	0.0829402283861037	0.000469533333151815
PEAK1	chr15:77518657:C:T	NI	CD8T	0.345232438877661	0.0888426212254732	2.00116731739213e-05
PEAK1	chr15:77518657:C:T	NI	monocyte	0.123892469427933	0.0872655355505362	0.0756276009925409
PEAK1	chr15:77518657:C:T	NI	B	0.114720477696101	0.088481966876063	0.0959759911644553
PEAK1	chr15:77518657:C:T	NI	CD4T	0.414948079954571	0.104796495749586	6.24502290734034e-06
PEAK1	chr15:77518657:C:T	IAV	NK	0.183801659977342	0.0715271093456729	0.00630524081243931
PEAK1	chr15:77518657:C:T	IAV	CD8T	0.264506786598341	0.0822460152817808	9.74069850621835e-05
PEAK1	chr15:77518657:C:T	IAV	monocyte	0.0638017935939376	0.072359793481135	0.185271417482997
PEAK1	chr15:77518657:C:T	IAV	B	0.127007558867044	0.0789450848510726	0.0503115381142223
PEAK1	chr15:77518657:C:T	IAV	CD4T	0.328870770745695	0.0887690582862273	4.54125379017235e-05
PEAK1	chr15:77518657:C:T	LPS	NK	0.267437167676246	0.0819475139325612	0.000212633927628846
PEAK1	chr15:77518657:C:T	LPS	CD8T	0.3247002568757	0.0869696284114907	5.83837308433488e-06
PEAK1	chr15:77518657:C:T	LPS	monocyte	0.156983609270072	0.0893329387936803	0.0352012050414577
PEAK1	chr15:77518657:C:T	LPS	B	0.145324868002523	0.0857839592497811	0.0436932261977133
PEAK1	chr15:77518657:C:T	LPS	CD4T	0.320690899447216	0.0904529252121452	0.000292043567500491
PEAK1	chr15:77518657:C:T	Tcruzi	NK	0.223339345554353	0.0842924714124306	0.00473678282767263
PEAK1	chr15:77518657:C:T	Tcruzi	CD8T	0.301194262077122	0.0821677573924139	0.000188102985279126
PEAK1	chr15:77518657:C:T	Tcruzi	monocyte	0.0525079354385873	0.0892770791414822	0.268548372793041
PEAK1	chr15:77518657:C:T	Tcruzi	B	0.109044885725859	0.0827075818758736	0.0924846750174489
PEAK1	chr15:77518657:C:T	Tcruzi	CD4T	0.338741038731983	0.0915958633720722	0.000138262849372027
PECAM1	chr17:64241022:T:C	NI	NK	-0.0817027994252407	0.084301112288933	0.204489565534072
PECAM1	chr17:64241022:T:C	NI	CD8T	-0.0842385746195605	0.0817335646656196	0.201675928629055
PECAM1	chr17:64241022:T:C	NI	monocyte	-0.0799943446641343	0.0846000314957582	0.217904126814786
PECAM1	chr17:64241022:T:C	NI	B	-0.0457782910958663	0.0707361687033603	0.317378834693426
PECAM1	chr17:64241022:T:C	NI	CD4T	-0.0679543178718262	0.0845822314213283	0.267781895291433
PECAM1	chr17:64241022:T:C	IAV	NK	-0.0696521154597409	0.0747681720523079	0.217748414606903
PECAM1	chr17:64241022:T:C	IAV	CD8T	-0.0610361186475127	0.0658715170358692	0.221620117504287
PECAM1	chr17:64241022:T:C	IAV	monocyte	-0.0751446958354005	0.0802766841714957	0.221913997924861
PECAM1	chr17:64241022:T:C	IAV	B	-0.0444995041777613	0.0644013336996315	0.30114955364838
PECAM1	chr17:64241022:T:C	IAV	CD4T	-0.0645384405735225	0.0768683612041378	0.257891949192194
PECAM1	chr17:64241022:T:C	LPS	NK	-0.0874227493070092	0.0882222220581971	0.193788555696795
PECAM1	chr17:64241022:T:C	LPS	CD8T	-0.0633196830847099	0.0677417392945368	0.225567930976301
PECAM1	chr17:64241022:T:C	LPS	monocyte	-0.080297976894611	0.0904105808832439	0.23351536619626
PECAM1	chr17:64241022:T:C	LPS	B	-0.0406965850317033	0.0689348196265898	0.332787208965125
PECAM1	chr17:64241022:T:C	LPS	CD4T	-0.0631095269627406	0.0804097414007019	0.274011464975407
PECAM1	chr17:64241022:T:C	Tcruzi	NK	-0.0780628246541782	0.0824780157625137	0.213628307791056
PECAM1	chr17:64241022:T:C	Tcruzi	CD8T	-0.0735961437466673	0.0749315273225815	0.215614111904157
PECAM1	chr17:64241022:T:C	Tcruzi	monocyte	-0.093372735508625	0.0928497447965534	0.201776233374465
PECAM1	chr17:64241022:T:C	Tcruzi	B	-0.0428680298019673	0.06764677306772	0.319959998690561
PECAM1	chr17:64241022:T:C	Tcruzi	CD4T	-0.0581325899805477	0.0787591174992183	0.289620745565338
PECAM1	chr17:64241613:C:T	NI	NK	0.188822204110892	0.104986184067245	0.0222677452928079
PECAM1	chr17:64241613:C:T	NI	CD8T	0.183559271979635	0.0882489502978166	0.0196973070311356
PECAM1	chr17:64241613:C:T	NI	monocyte	0.0824107617243635	0.0893584129571956	0.178581783400968
PECAM1	chr17:64241613:C:T	NI	B	0.112057390612226	0.0862884110009141	0.0903374811683561
PECAM1	chr17:64241613:C:T	NI	CD4T	0.134435031196005	0.0902182212907869	0.0716843617889371
PECAM1	chr17:64241613:C:T	IAV	NK	0.167897390177384	0.095987372770587	0.025368536269886
PECAM1	chr17:64241613:C:T	IAV	CD8T	0.138137234290248	0.0772872693509804	0.0285779077528058
PECAM1	chr17:64241613:C:T	IAV	monocyte	0.0773179359451971	0.0855120334732449	0.179862942780863
PECAM1	chr17:64241613:C:T	IAV	B	0.0965714280745075	0.078395129613694	0.0993051988198845
PECAM1	chr17:64241613:C:T	IAV	CD4T	0.146275306744328	0.0857911226169047	0.0428688355527854
PECAM1	chr17:64241613:C:T	LPS	NK	0.194177019763464	0.107129860226314	0.0208862442087069
PECAM1	chr17:64241613:C:T	LPS	CD8T	0.185022020463904	0.0909856329691357	0.0171249186409257
PECAM1	chr17:64241613:C:T	LPS	monocyte	0.0525970390644725	0.10036373115252	0.293990771684906
PECAM1	chr17:64241613:C:T	LPS	B	0.100591234615662	0.0833004560593871	0.108739753424946
PECAM1	chr17:64241613:C:T	LPS	CD4T	0.152899111511831	0.0903869578457853	0.0456494205169272
PECAM1	chr17:64241613:C:T	Tcruzi	NK	0.200218027892981	0.11195772739266	0.0213137104504768
PECAM1	chr17:64241613:C:T	Tcruzi	CD8T	0.189355242348253	0.0907633163564745	0.0180100999150382
PECAM1	chr17:64241613:C:T	Tcruzi	monocyte	0.0447483125219768	0.0933582673313879	0.309351098503721
PECAM1	chr17:64241613:C:T	Tcruzi	B	0.0977980543575642	0.0822441821010327	0.11049265331926
PECAM1	chr17:64241613:C:T	Tcruzi	CD4T	0.166046291630982	0.089964642619734	0.0330261814728034
PECAM1	chr17:64280461:C:T	NI	NK	-0.00218660279161949	0.0528176789323989	0.49362508141687
PECAM1	chr17:64280461:C:T	NI	CD8T	0.0272834122254017	0.0464405093553436	0.275928849923485
PECAM1	chr17:64280461:C:T	NI	monocyte	-0.141953870428663	0.0579831311339197	0.00681931305958017
PECAM1	chr17:64280461:C:T	NI	B	-0.0283483502470886	0.0524847297185279	0.297109317818767
PECAM1	chr17:64280461:C:T	NI	CD4T	0.118664474420071	0.0620614624950029	0.0263834259510028
PECAM1	chr17:64280461:C:T	IAV	NK	-0.0063966848328836	0.0505359865022763	0.460995632451091
PECAM1	chr17:64280461:C:T	IAV	CD8T	0.0137183687201357	0.044149604065846	0.372356205426191
PECAM1	chr17:64280461:C:T	IAV	monocyte	-0.0660864094733411	0.05205839745575	0.100524606104779
PECAM1	chr17:64280461:C:T	IAV	B	-0.0300372498214833	0.0484505477374284	0.269918761439537
PECAM1	chr17:64280461:C:T	IAV	CD4T	0.100457322425225	0.0592016945358961	0.0384298102526759
PECAM1	chr17:64280461:C:T	LPS	NK	0.0114754010043609	0.0528125894138663	0.41639021571707
PECAM1	chr17:64280461:C:T	LPS	CD8T	0.0367467908036543	0.0448368263804823	0.205340330730365
PECAM1	chr17:64280461:C:T	LPS	monocyte	-0.0934330522480633	0.0624521402877108	0.0651388131992385
PECAM1	chr17:64280461:C:T	LPS	B	-0.0410739652849092	0.0521703008892561	0.218009163957036
PECAM1	chr17:64280461:C:T	LPS	CD4T	0.100291934449322	0.059030624907309	0.0419218356369262
PECAM1	chr17:64280461:C:T	Tcruzi	NK	-0.000402221968611776	0.054745794404522	0.500982896388355
PECAM1	chr17:64280461:C:T	Tcruzi	CD8T	0.0222778406837204	0.0459873656393402	0.309058994990131
PECAM1	chr17:64280461:C:T	Tcruzi	monocyte	-0.109434039902608	0.0572781930602828	0.0280035040224025
PECAM1	chr17:64280461:C:T	Tcruzi	B	-0.0481911439464671	0.0533505436143131	0.183024908933453
PECAM1	chr17:64280461:C:T	Tcruzi	CD4T	0.121523821649392	0.0612644545711962	0.0217219084841047
PECAM1	chr17:64285119:G:T	NI	NK	-0.0768581663215594	0.0706918168719523	0.150785915938556
PECAM1	chr17:64285119:G:T	NI	CD8T	-0.0637773148812057	0.0620017905415103	0.179398818513177
PECAM1	chr17:64285119:G:T	NI	monocyte	-0.0945407950935527	0.074632040899152	0.123904507505653
PECAM1	chr17:64285119:G:T	NI	B	-0.0848070628867556	0.0726375180176296	0.138794209356772
PECAM1	chr17:64285119:G:T	NI	CD4T	-0.0962450712593036	0.0781899978686912	0.133257174445571
PECAM1	chr17:64285119:G:T	IAV	NK	-0.0698500323180844	0.065834568479394	0.154721277686805
PECAM1	chr17:64285119:G:T	IAV	CD8T	-0.0602011395031534	0.0581772766459887	0.161462990509047
PECAM1	chr17:64285119:G:T	IAV	monocyte	-0.111084194650319	0.0850181828702345	0.0971872758635146
PECAM1	chr17:64285119:G:T	IAV	B	-0.0802888909809921	0.0680246845369214	0.12809853685402
PECAM1	chr17:64285119:G:T	IAV	CD4T	-0.0938716198274721	0.0741042197107108	0.120692372339889
PECAM1	chr17:64285119:G:T	LPS	NK	-0.0758907138537897	0.0695290904424967	0.151007355471806
PECAM1	chr17:64285119:G:T	LPS	CD8T	-0.0482295861425056	0.0574407148636982	0.219455595230425
PECAM1	chr17:64285119:G:T	LPS	monocyte	-0.0866623612005759	0.0795838510054912	0.157605801602531
PECAM1	chr17:64285119:G:T	LPS	B	-0.070861592805149	0.0668749612403257	0.166670669937615
PECAM1	chr17:64285119:G:T	LPS	CD4T	-0.0919933166318975	0.0752777413559796	0.135508348496207
PECAM1	chr17:64285119:G:T	Tcruzi	NK	-0.0631462497100496	0.0667498610285661	0.191281330933597
PECAM1	chr17:64285119:G:T	Tcruzi	CD8T	-0.0695159036019392	0.0617579140502089	0.155764123749221
PECAM1	chr17:64285119:G:T	Tcruzi	monocyte	-0.103941574897731	0.0799302954063498	0.115845226438157
PECAM1	chr17:64285119:G:T	Tcruzi	B	-0.0685957329526193	0.0653608706167494	0.167920066570605
PECAM1	chr17:64285119:G:T	Tcruzi	CD4T	-0.0816439283452707	0.0713845461512273	0.154781834251644
PECAM1	chr17:64288104:A:G	NI	NK	0.251044368907671	0.162424281794577	0.0384990852302327
PECAM1	chr17:64288104:A:G	NI	CD8T	0.220497094584239	0.126962624251512	0.0408262034133232
PECAM1	chr17:64288104:A:G	NI	monocyte	0.14640078508466	0.127011208334318	0.122516742151842
PECAM1	chr17:64288104:A:G	NI	B	0.09282209306749	0.114042865047557	0.202163611374256
PECAM1	chr17:64288104:A:G	NI	CD4T	0.218658636956956	0.140315493175025	0.059184388789768
PECAM1	chr17:64288104:A:G	IAV	NK	0.247905789198919	0.163155095885757	0.0370404636068586
PECAM1	chr17:64288104:A:G	IAV	CD8T	0.166586536732255	0.109667417849564	0.0518976807253005
PECAM1	chr17:64288104:A:G	IAV	monocyte	0.0761020750980155	0.112721991891819	0.245640888132221
PECAM1	chr17:64288104:A:G	IAV	B	0.0930851466281507	0.103283806805667	0.176980644793915
PECAM1	chr17:64288104:A:G	IAV	CD4T	0.205363123890908	0.131720043903269	0.0548714384827975
PECAM1	chr17:64288104:A:G	LPS	NK	0.260545946542692	0.168085169859854	0.0366561656155498
PECAM1	chr17:64288104:A:G	LPS	CD8T	0.204637593279777	0.12178776585191	0.039896159745264
PECAM1	chr17:64288104:A:G	LPS	monocyte	0.0674431916681091	0.135938874582641	0.298502924582745
PECAM1	chr17:64288104:A:G	LPS	B	0.131946065188289	0.116860238672212	0.123584526646393
PECAM1	chr17:64288104:A:G	LPS	CD4T	0.213810184659155	0.136914493910886	0.0573569414376454
PECAM1	chr17:64288104:A:G	Tcruzi	NK	0.280863344754671	0.183142214529003	0.0355999745049189
PECAM1	chr17:64288104:A:G	Tcruzi	CD8T	0.190871973605199	0.116202144339593	0.0504978913852148
PECAM1	chr17:64288104:A:G	Tcruzi	monocyte	0.130904184458899	0.127680664838777	0.15170792752074
PECAM1	chr17:64288104:A:G	Tcruzi	B	0.098588992950531	0.110388560243918	0.180330423478585
PECAM1	chr17:64288104:A:G	Tcruzi	CD4T	0.221081266640506	0.137397336155729	0.0527648251892033
PECAM1	chr17:64294346:G:T	NI	NK	0.0212667041271146	0.0648476865346694	0.469565706040203
PECAM1	chr17:64294346:G:T	NI	CD8T	0.0530297536201744	0.0814154376011414	0.363570562954502
PECAM1	chr17:64294346:G:T	NI	monocyte	0.0715462280716939	0.0998703977029403	0.318180623603827
PECAM1	chr17:64294346:G:T	NI	B	0.0322420491260266	0.0721136211820515	0.433889422180772
PECAM1	chr17:64294346:G:T	NI	CD4T	0.0692610476210098	0.101917168627814	0.346381818795789
PECAM1	chr17:64294346:G:T	IAV	NK	0.0274256131839321	0.062589161449776	0.435416102243852
PECAM1	chr17:64294346:G:T	IAV	CD8T	0.0259468466043304	0.0566704603966446	0.428129571752428
PECAM1	chr17:64294346:G:T	IAV	monocyte	0.0497949776246957	0.0787271007230593	0.366398597718666
PECAM1	chr17:64294346:G:T	IAV	B	0.0279795462844028	0.0628242821547441	0.434030964946012
PECAM1	chr17:64294346:G:T	IAV	CD4T	0.0524752705395033	0.0834816496356148	0.371466399158598
PECAM1	chr17:64294346:G:T	LPS	NK	0.0292017571166237	0.0670007846423694	0.433037906000728
PECAM1	chr17:64294346:G:T	LPS	CD8T	0.034098200443841	0.0646078483859074	0.403039422456509
PECAM1	chr17:64294346:G:T	LPS	monocyte	0.0487677884824319	0.089307371561058	0.386491547605212
PECAM1	chr17:64294346:G:T	LPS	B	0.0335022545632374	0.0717208825991483	0.424250419245222
PECAM1	chr17:64294346:G:T	LPS	CD4T	0.0619389010256469	0.0940202957506565	0.357841904904727
PECAM1	chr17:64294346:G:T	Tcruzi	NK	0.0278102662366101	0.0680781594757569	0.443821067208963
PECAM1	chr17:64294346:G:T	Tcruzi	CD8T	0.043751249025907	0.0737442747368741	0.383789496244255
PECAM1	chr17:64294346:G:T	Tcruzi	monocyte	0.0766662833072659	0.104747067533053	0.320201149758145
PECAM1	chr17:64294346:G:T	Tcruzi	B	0.0276341990839324	0.0674640383164519	0.443923915277733
PECAM1	chr17:64294346:G:T	Tcruzi	CD4T	0.05615593025809	0.0899906591506716	0.37354191593024
PECAM1	chr17:64328497:C:T	NI	NK	0.0121108830272675	0.0467394183205289	0.568252364848883
PECAM1	chr17:64328497:C:T	NI	CD8T	-0.0310051280012058	0.0471887649122928	0.39584572544223
PECAM1	chr17:64328497:C:T	NI	monocyte	-0.0275890644839204	0.0495256937668986	0.409018935299411
PECAM1	chr17:64328497:C:T	NI	B	-0.01469632217967	0.0423756861510679	0.496773188139351
PECAM1	chr17:64328497:C:T	NI	CD4T	-0.0346646822543836	0.054747024520366	0.397129572200674
PECAM1	chr17:64328497:C:T	IAV	NK	0.00864535483223255	0.0419676129063991	0.586514700623627
PECAM1	chr17:64328497:C:T	IAV	CD8T	-0.011935258102485	0.0339258993949729	0.495076097909122
PECAM1	chr17:64328497:C:T	IAV	monocyte	-0.0190221656151941	0.042676983293403	0.462592538611108
PECAM1	chr17:64328497:C:T	IAV	B	-0.0176820949346212	0.0393895308136117	0.464924660428644
PECAM1	chr17:64328497:C:T	IAV	CD4T	-0.0317796665370739	0.0496583622752374	0.400370281856484
PECAM1	chr17:64328497:C:T	LPS	NK	0.00542995684095272	0.042831276077849	0.60890520842758
PECAM1	chr17:64328497:C:T	LPS	CD8T	-0.0132704450177425	0.0362543520854384	0.484729902479331
PECAM1	chr17:64328497:C:T	LPS	monocyte	-0.0386275393690488	0.0597053740410781	0.379990701369139
PECAM1	chr17:64328497:C:T	LPS	B	-0.0160247505123038	0.0421294942906461	0.482354869092917
PECAM1	chr17:64328497:C:T	LPS	CD4T	-0.0359015401654218	0.0538657294718946	0.388612944444988
PECAM1	chr17:64328497:C:T	Tcruzi	NK	0.00691117793000521	0.0444608004453453	0.60159183202459
PECAM1	chr17:64328497:C:T	Tcruzi	CD8T	-0.0165281736549312	0.0391613552905982	0.470894622744434
PECAM1	chr17:64328497:C:T	Tcruzi	monocyte	-0.0360802740555799	0.0541350208946775	0.385494516149936
PECAM1	chr17:64328497:C:T	Tcruzi	B	-0.0159963377030872	0.0410037075833439	0.481507312409609
PECAM1	chr17:64328497:C:T	Tcruzi	CD4T	-0.0378591404479787	0.0544036679162496	0.382144302028502
PECAM1	chr17:64334664:C:T	NI	NK	0.0923564360557951	0.0436081996817819	0.0123278398022041
PECAM1	chr17:64334664:C:T	NI	CD8T	0.0801766868855884	0.0361220843950958	0.0140102649104532
PECAM1	chr17:64334664:C:T	NI	monocyte	0.0791821619730721	0.0391083471531311	0.0231615859759903
PECAM1	chr17:64334664:C:T	NI	B	0.145171422326868	0.0507503206903999	0.000380864147635658
PECAM1	chr17:64334664:C:T	NI	CD4T	0.0626953770802616	0.0434130235769777	0.078539112754668
PECAM1	chr17:64334664:C:T	IAV	NK	0.0732023307948188	0.0406695135387608	0.0338044379360036
PECAM1	chr17:64334664:C:T	IAV	CD8T	0.0772484202503205	0.0375633718091406	0.0141438176432807
PECAM1	chr17:64334664:C:T	IAV	monocyte	0.0627720624176218	0.040912674603247	0.0623937583041275
PECAM1	chr17:64334664:C:T	IAV	B	0.112365040278817	0.0420485451797244	0.00142512096675542
PECAM1	chr17:64334664:C:T	IAV	CD4T	0.0572858104481233	0.0423623193047829	0.0900792258501954
PECAM1	chr17:64334664:C:T	LPS	NK	0.0888040460026314	0.0428451879043328	0.0156833647445398
PECAM1	chr17:64334664:C:T	LPS	CD8T	0.0772666183772955	0.0355091986590766	0.0139244230781299
PECAM1	chr17:64334664:C:T	LPS	monocyte	0.0827547842137023	0.0474544260676619	0.0401183762633619
PECAM1	chr17:64334664:C:T	LPS	B	0.102702047089851	0.0398294410239563	0.00540410661717881
PECAM1	chr17:64334664:C:T	LPS	CD4T	0.0604626943137504	0.0433014019950728	0.084850395734257
PECAM1	chr17:64334664:C:T	Tcruzi	NK	0.0853300525715188	0.0439215550090415	0.0230858934383668
PECAM1	chr17:64334664:C:T	Tcruzi	CD8T	0.0769526994996328	0.0358456728946216	0.0167801131082215
PECAM1	chr17:64334664:C:T	Tcruzi	monocyte	0.0759695243080892	0.0415925378487302	0.0355800401001004
PECAM1	chr17:64334664:C:T	Tcruzi	B	0.122990092339026	0.0440168402249624	0.000955364012284432
PECAM1	chr17:64334664:C:T	Tcruzi	CD4T	0.0538414299334723	0.0428035729139277	0.107172278382056
PECAM1	chr17:64334753:C:T	NI	NK	-0.133513893824459	0.0871358744174171	0.0505444644183012
PECAM1	chr17:64334753:C:T	NI	CD8T	-0.113981814962879	0.0676736413142329	0.0562561018722557
PECAM1	chr17:64334753:C:T	NI	monocyte	-0.0523197694090086	0.0660457823169556	0.22393890341549
PECAM1	chr17:64334753:C:T	NI	B	-0.0780442278512274	0.0671518628404921	0.125436501118907
PECAM1	chr17:64334753:C:T	NI	CD4T	-0.137230000885711	0.0829360450173553	0.0561842810285879
PECAM1	chr17:64334753:C:T	IAV	NK	-0.100067078776404	0.0698276980968478	0.0680293525484645
PECAM1	chr17:64334753:C:T	IAV	CD8T	-0.0858344937419297	0.0588696477138063	0.0701691914624063
PECAM1	chr17:64334753:C:T	IAV	monocyte	-0.0158052714977446	0.0631405557380129	0.395582825344216
PECAM1	chr17:64334753:C:T	IAV	B	-0.0532305678866988	0.0577404285429163	0.180698686044285
PECAM1	chr17:64334753:C:T	IAV	CD4T	-0.0995440640386671	0.0694604327063154	0.0833147137245609
PECAM1	chr17:64334753:C:T	LPS	NK	-0.110355525067324	0.0743675526704885	0.0631181308847379
PECAM1	chr17:64334753:C:T	LPS	CD8T	-0.0993113227277088	0.0618524625023511	0.059659338888586
PECAM1	chr17:64334753:C:T	LPS	monocyte	-0.046509930066922	0.0735157519234874	0.270595203497979
PECAM1	chr17:64334753:C:T	LPS	B	-0.0717441120559756	0.0646659913258434	0.13791007128137
PECAM1	chr17:64334753:C:T	LPS	CD4T	-0.0976463163231201	0.0722064248154175	0.0982749255154426
PECAM1	chr17:64334753:C:T	Tcruzi	NK	-0.124380410433901	0.0822936186572236	0.0559099012172423
PECAM1	chr17:64334753:C:T	Tcruzi	CD8T	-0.11770261645709	0.0685920243943732	0.0511364389181992
PECAM1	chr17:64334753:C:T	Tcruzi	monocyte	-0.0575551134695558	0.0684231946238138	0.21024110572555
PECAM1	chr17:64334753:C:T	Tcruzi	B	-0.0767412184043302	0.06518853624449	0.120199607697733
PECAM1	chr17:64334753:C:T	Tcruzi	CD4T	-0.134999291689797	0.0803856883993691	0.0541014037792214
PECAM1	chr17:64340070:C:T	NI	NK	0.188313282798603	0.0936519144051329	0.00968899627266364
PECAM1	chr17:64340070:C:T	NI	CD8T	0.127012874320992	0.0719004514203655	0.0411669109239708
PECAM1	chr17:64340070:C:T	NI	monocyte	0.00602044101702937	0.0809431198805468	0.463687212104413
PECAM1	chr17:64340070:C:T	NI	B	0.177217470114972	0.0853969541520272	0.0123240577536281
PECAM1	chr17:64340070:C:T	NI	CD4T	0.21873992289739	0.0910986525856848	0.00582212591331541
PECAM1	chr17:64340070:C:T	IAV	NK	0.199940776285336	0.0979030446013915	0.00586350661077402
PECAM1	chr17:64340070:C:T	IAV	CD8T	0.164368615990883	0.0804511749215962	0.00757945691794797
PECAM1	chr17:64340070:C:T	IAV	monocyte	0.0355817150813774	0.077847552358002	0.317801642149303
PECAM1	chr17:64340070:C:T	IAV	B	0.149185946452785	0.0772846162927302	0.0181853692729425
PECAM1	chr17:64340070:C:T	IAV	CD4T	0.192728163135633	0.0853239693226578	0.00822997186145681
PECAM1	chr17:64340070:C:T	LPS	NK	0.192533241970825	0.0933501862106295	0.00854527943803615
PECAM1	chr17:64340070:C:T	LPS	CD8T	0.155395774853623	0.0712452310345442	0.0104029944647073
PECAM1	chr17:64340070:C:T	LPS	monocyte	0.065034631885162	0.0927339145167703	0.237605132301727
PECAM1	chr17:64340070:C:T	LPS	B	0.187892291973091	0.0856653230936694	0.00804416976717297
PECAM1	chr17:64340070:C:T	LPS	CD4T	0.182643994117836	0.0852128460944958	0.0149447902566241
PECAM1	chr17:64340070:C:T	Tcruzi	NK	0.195344521669596	0.0995651615694721	0.0103751485233526
PECAM1	chr17:64340070:C:T	Tcruzi	CD8T	0.117577366207151	0.0729144524889717	0.0556266373771178
PECAM1	chr17:64340070:C:T	Tcruzi	monocyte	0.0296211686953385	0.0847660187139564	0.357535972560905
PECAM1	chr17:64340070:C:T	Tcruzi	B	0.168295755387516	0.0841875091901656	0.0146355141459046
PECAM1	chr17:64340070:C:T	Tcruzi	CD4T	0.212070669224399	0.0886538755282841	0.00581790932193442
PECAM1	chr17:64349782:G:A	NI	NK	0.0358983080943823	0.0361457347715038	0.152774168310788
PECAM1	chr17:64349782:G:A	NI	CD8T	0.0517252245339543	0.0310701732854783	0.0481184184153809
PECAM1	chr17:64349782:G:A	NI	monocyte	0.0770081441164952	0.0342443517280751	0.0119193653458155
PECAM1	chr17:64349782:G:A	NI	B	0.0992900761018843	0.0407794493778025	0.0041448304743521
PECAM1	chr17:64349782:G:A	NI	CD4T	0.0498971172673438	0.0368304401961774	0.0897021458217215
PECAM1	chr17:64349782:G:A	IAV	NK	0.0539349680730265	0.035142530908048	0.0525238486460783
PECAM1	chr17:64349782:G:A	IAV	CD8T	0.044991804683285	0.0307861138997841	0.0631957870429977
PECAM1	chr17:64349782:G:A	IAV	monocyte	0.0547444700659403	0.0341861562636651	0.0533922944315653
PECAM1	chr17:64349782:G:A	IAV	B	0.0911896072027539	0.0388829057833057	0.00425860297366464
PECAM1	chr17:64349782:G:A	IAV	CD4T	0.047112507199953	0.0351783695528044	0.0899069259792594
PECAM1	chr17:64349782:G:A	LPS	NK	0.0495738694884989	0.0357359083091227	0.0770732130642969
PECAM1	chr17:64349782:G:A	LPS	CD8T	0.0553153419843598	0.0305053964135986	0.03062003943485
PECAM1	chr17:64349782:G:A	LPS	monocyte	0.0711024232669046	0.0406207290594932	0.0371442967895797
PECAM1	chr17:64349782:G:A	LPS	B	0.0705075524489441	0.0342065791831219	0.0200892979036889
PECAM1	chr17:64349782:G:A	LPS	CD4T	0.0548093622491841	0.0360649870642667	0.0650185690449694
PECAM1	chr17:64349782:G:A	Tcruzi	NK	0.0407077369728728	0.0369647435432461	0.129238551199779
PECAM1	chr17:64349782:G:A	Tcruzi	CD8T	0.052037658618947	0.0306769258643774	0.0441123072566911
PECAM1	chr17:64349782:G:A	Tcruzi	monocyte	0.0800488337707912	0.0368547722853442	0.0128165580375073
PECAM1	chr17:64349782:G:A	Tcruzi	B	0.0827977351129545	0.0360790973251388	0.00786867568460698
PECAM1	chr17:64349782:G:A	Tcruzi	CD4T	0.0448215212575088	0.0354101305733445	0.104369567814157
PECAM1	chr17:64388759:T:C	NI	NK	-0.120247868806327	0.0470888906580032	0.00399008532246592
PECAM1	chr17:64388759:T:C	NI	CD8T	-0.136960971548041	0.0374925730883793	0.000231942391857087
PECAM1	chr17:64388759:T:C	NI	monocyte	-0.0161818664423288	0.0397381936544439	0.340927119301893
PECAM1	chr17:64388759:T:C	NI	B	-0.0258893760491647	0.0435506288954879	0.271312843987485
PECAM1	chr17:64388759:T:C	NI	CD4T	-0.220688769278688	0.0453532826943334	3.84095099281723e-07
PECAM1	chr17:64388759:T:C	IAV	NK	-0.110363461616563	0.0452849504627774	0.00561568789442057
PECAM1	chr17:64388759:T:C	IAV	CD8T	-0.108809070788157	0.0402902433413158	0.0026435165987394
PECAM1	chr17:64388759:T:C	IAV	monocyte	0.0125955801449351	0.0437922061140847	0.393398166994933
PECAM1	chr17:64388759:T:C	IAV	B	0.0033155185149408	0.0426259394991492	0.483626996069616
PECAM1	chr17:64388759:T:C	IAV	CD4T	-0.212225315455169	0.0486609154039276	5.26582838777934e-07
PECAM1	chr17:64388759:T:C	LPS	NK	-0.124072927586086	0.0472913514910888	0.00322528475990636
PECAM1	chr17:64388759:T:C	LPS	CD8T	-0.111955185619666	0.0372933112685899	0.00199266607289983
PECAM1	chr17:64388759:T:C	LPS	monocyte	-0.0183131464545046	0.0506404950566463	0.357627826979524
PECAM1	chr17:64388759:T:C	LPS	B	-0.0320232515748306	0.0420448588999805	0.21987424907551
PECAM1	chr17:64388759:T:C	LPS	CD4T	-0.211703828927161	0.0458102743008822	1.21074092529483e-06
PECAM1	chr17:64388759:T:C	Tcruzi	NK	-0.134511758240933	0.0503243473836215	0.00209829203820255
PECAM1	chr17:64388759:T:C	Tcruzi	CD8T	-0.119280866616573	0.0376257660737209	0.00149413954891675
PECAM1	chr17:64388759:T:C	Tcruzi	monocyte	0.000766706199259167	0.0436366810294701	0.49726887917538
PECAM1	chr17:64388759:T:C	Tcruzi	B	-0.0097466695901608	0.0436059442438833	0.400348419157561
PECAM1	chr17:64388759:T:C	Tcruzi	CD4T	-0.234466285331092	0.0461129797801126	1.06147710621229e-08
PECAM1	chr17:64413141:G:A	NI	NK	0.0227634853056943	0.0562597442030816	0.418733466944268
PECAM1	chr17:64413141:G:A	NI	CD8T	0.0228539641784454	0.0546640132409055	0.417917536837028
PECAM1	chr17:64413141:G:A	NI	monocyte	0.0395893558362826	0.0636875631790242	0.335222221475699
PECAM1	chr17:64413141:G:A	NI	B	0.0807472457566511	0.0810796869166928	0.219077927043305
PECAM1	chr17:64413141:G:A	NI	CD4T	0.00497245171187798	0.0662463769071508	0.524443416004042
PECAM1	chr17:64413141:G:A	IAV	NK	0.021424064430475	0.0531138685430802	0.417620115466226
PECAM1	chr17:64413141:G:A	IAV	CD8T	0.0185112652660881	0.0473840049649958	0.423386112973784
PECAM1	chr17:64413141:G:A	IAV	monocyte	0.0485679379754925	0.0651307744955157	0.300969429795474
PECAM1	chr17:64413141:G:A	IAV	B	0.0732732832991804	0.0744221554747055	0.217083269846186
PECAM1	chr17:64413141:G:A	IAV	CD4T	0.0132514432789751	0.0586977386120703	0.476925869882524
PECAM1	chr17:64413141:G:A	LPS	NK	0.0271836245064328	0.0573224335261278	0.39206989795052
PECAM1	chr17:64413141:G:A	LPS	CD8T	0.0127827426001679	0.0489452567609563	0.462292688312005
PECAM1	chr17:64413141:G:A	LPS	monocyte	0.0330559376322295	0.0685151176767852	0.38315035948556
PECAM1	chr17:64413141:G:A	LPS	B	0.0990291611334696	0.094269199604753	0.195291434735842
PECAM1	chr17:64413141:G:A	LPS	CD4T	0.00887921507582904	0.0630761372820685	0.502500807358574
PECAM1	chr17:64413141:G:A	Tcruzi	NK	0.0276401927702053	0.0593619403716255	0.39778450578848
PECAM1	chr17:64413141:G:A	Tcruzi	CD8T	0.0134829987696547	0.0524492769115645	0.467348579793467
PECAM1	chr17:64413141:G:A	Tcruzi	monocyte	0.0262429230316167	0.062105646009627	0.407097346998967
PECAM1	chr17:64413141:G:A	Tcruzi	B	0.0794074503450768	0.0795583065062957	0.215342456813573
PECAM1	chr17:64413141:G:A	Tcruzi	CD4T	0.0119618583652082	0.0619481119978156	0.489908568694997
PECAM1	chr17:64464856:G:A	NI	NK	0.0091598936907318	0.0467932506750869	0.576169061573975
PECAM1	chr17:64464856:G:A	NI	CD8T	0.0102607219155532	0.0500055539551424	0.573673756057403
PECAM1	chr17:64464856:G:A	NI	monocyte	0.0390535077524143	0.07010367805011	0.425175393223428
PECAM1	chr17:64464856:G:A	NI	B	0.0060930599112572	0.0495774507072599	0.596601635963884
PECAM1	chr17:64464856:G:A	NI	CD4T	0.0132622639164387	0.062124740554446	0.562951393428595
PECAM1	chr17:64464856:G:A	IAV	NK	0.0108184455430496	0.0441965863395987	0.561281032513905
PECAM1	chr17:64464856:G:A	IAV	CD8T	0.00699919352219811	0.0391393900001699	0.580917413200756
PECAM1	chr17:64464856:G:A	IAV	monocyte	0.0332688328473253	0.0611593835753982	0.453263349938218
PECAM1	chr17:64464856:G:A	IAV	B	0.0108372946265954	0.0441755409897038	0.561270327465463
PECAM1	chr17:64464856:G:A	IAV	CD4T	0.0128175520240079	0.0537947206137087	0.563524434011701
PECAM1	chr17:64464856:G:A	LPS	NK	0.0145530632859595	0.0488716023713476	0.539131484081153
PECAM1	chr17:64464856:G:A	LPS	CD8T	0.011189147048016	0.0445181098127924	0.553869469076072
PECAM1	chr17:64464856:G:A	LPS	monocyte	0.0477350113204261	0.0814895143140592	0.413108200841085
PECAM1	chr17:64464856:G:A	LPS	B	0.0124807347472165	0.0502321532134449	0.554320052259721
PECAM1	chr17:64464856:G:A	LPS	CD4T	0.0127716272146458	0.0584906656278802	0.563191412138254
PECAM1	chr17:64464856:G:A	Tcruzi	NK	0.0118343110811483	0.0489466078254039	0.560844253314012
PECAM1	chr17:64464856:G:A	Tcruzi	CD8T	0.0116166185512344	0.0488126460351349	0.562525318822301
PECAM1	chr17:64464856:G:A	Tcruzi	monocyte	0.0357870934860312	0.0675842449629849	0.455871951133617
PECAM1	chr17:64464856:G:A	Tcruzi	B	0.00751452681040344	0.0475489862569662	0.584450541066885
PECAM1	chr17:64464856:G:A	Tcruzi	CD4T	0.0143099893542318	0.0590026339962367	0.561349353723165
PECAM1	chr17:64493553:C:T	NI	NK	0.0637907829019934	0.0528672761264259	0.107978959670837
PECAM1	chr17:64493553:C:T	NI	CD8T	0.104768917743304	0.0522158874188251	0.0266832859271878
PECAM1	chr17:64493553:C:T	NI	monocyte	-0.00995956673373594	0.053960322138308	0.442710260154904
PECAM1	chr17:64493553:C:T	NI	B	-0.00119859068150324	0.0539225895803814	0.494241692472704
PECAM1	chr17:64493553:C:T	NI	CD4T	0.149215350273119	0.0682536906581705	0.0185490081015543
PECAM1	chr17:64493553:C:T	IAV	NK	0.0683448114237769	0.051934451937328	0.084483821832132
PECAM1	chr17:64493553:C:T	IAV	CD8T	0.0848505918056809	0.0495555972003047	0.0345691235607206
PECAM1	chr17:64493553:C:T	IAV	monocyte	0.00746450721853065	0.0512318977934043	0.445144854989911
PECAM1	chr17:64493553:C:T	IAV	B	0.00205105647928947	0.0482159652713665	0.469372587914352
PECAM1	chr17:64493553:C:T	IAV	CD4T	0.13567658861399	0.0659268581438301	0.0198075025648939
PECAM1	chr17:64493553:C:T	LPS	NK	0.0706120316333833	0.0539395869381082	0.0883482229543692
PECAM1	chr17:64493553:C:T	LPS	CD8T	0.100550779137072	0.0513314098060869	0.0242694610458827
PECAM1	chr17:64493553:C:T	LPS	monocyte	-0.00946593613716376	0.0617132348501011	0.456280252647658
PECAM1	chr17:64493553:C:T	LPS	B	-0.00344388675981107	0.0532471284021207	0.502672218463434
PECAM1	chr17:64493553:C:T	LPS	CD4T	0.132405441287395	0.064162813115759	0.0225274030934084
PECAM1	chr17:64493553:C:T	Tcruzi	NK	0.0635105599632307	0.0544460655625707	0.115665444390511
PECAM1	chr17:64493553:C:T	Tcruzi	CD8T	0.118563568306661	0.0555192086940465	0.0193389404261688
PECAM1	chr17:64493553:C:T	Tcruzi	monocyte	0.0118934228878187	0.0551653149718453	0.419790819158506
PECAM1	chr17:64493553:C:T	Tcruzi	B	-0.000466364390728555	0.0516656685403418	0.489022069491987
PECAM1	chr17:64493553:C:T	Tcruzi	CD4T	0.139117625375948	0.0639713811240321	0.0195209351947043
PECAM1	chr17:64511895:G:A	NI	NK	-0.0373247510088573	0.038985412916747	0.177336702629238
PECAM1	chr17:64511895:G:A	NI	CD8T	-0.0630414650985	0.0394393281899013	0.0716980234622358
PECAM1	chr17:64511895:G:A	NI	monocyte	0.00281839818214414	0.0395155813781691	0.501424169594694
PECAM1	chr17:64511895:G:A	NI	B	-0.0781118016257146	0.0486279664492085	0.0629305086359684
PECAM1	chr17:64511895:G:A	NI	CD4T	-0.0599838319034863	0.0446670986130835	0.106442121596975
PECAM1	chr17:64511895:G:A	IAV	NK	-0.0508495010557021	0.0405603467290869	0.107169798783953
PECAM1	chr17:64511895:G:A	IAV	CD8T	-0.050094165476805	0.0361995204079738	0.0875284255989389
PECAM1	chr17:64511895:G:A	IAV	monocyte	-0.00368221046278233	0.0374709768880462	0.475765126590196
PECAM1	chr17:64511895:G:A	IAV	B	-0.0577531253740946	0.0402906350036298	0.0826773070667888
PECAM1	chr17:64511895:G:A	IAV	CD4T	-0.0552337573843832	0.0413715448763768	0.105559368458248
PECAM1	chr17:64511895:G:A	LPS	NK	-0.0383465559519593	0.0391674010238341	0.171336828838401
PECAM1	chr17:64511895:G:A	LPS	CD8T	-0.0628587678405201	0.0392806693170741	0.0646934421927365
PECAM1	chr17:64511895:G:A	LPS	monocyte	0.00864814512445616	0.0460906174076531	0.461307964622324
PECAM1	chr17:64511895:G:A	LPS	B	-0.0623478659665246	0.0424690894207261	0.0825103335488263
PECAM1	chr17:64511895:G:A	LPS	CD4T	-0.0664914120575556	0.0449697972646555	0.0842495866752956
PECAM1	chr17:64511895:G:A	Tcruzi	NK	-0.047872889665048	0.0418334615524363	0.1327527263208
PECAM1	chr17:64511895:G:A	Tcruzi	CD8T	-0.0618262874140227	0.0388405287384528	0.0707980147444862
PECAM1	chr17:64511895:G:A	Tcruzi	monocyte	-0.00271539317465357	0.0404490243575018	0.48609303465379
PECAM1	chr17:64511895:G:A	Tcruzi	B	-0.0797634707184027	0.0496524840120544	0.0587785749680626
PECAM1	chr17:64511895:G:A	Tcruzi	CD4T	-0.0572633589063214	0.0422727174409756	0.105374392749172
PEF1	chr1:31530372:C:T	NI	NK	0.0299287880179152	0.0343093834090242	0.191202915688318
PEF1	chr1:31530372:C:T	NI	CD8T	0.0405934339249711	0.0355968493524739	0.13050443771169
PEF1	chr1:31530372:C:T	NI	monocyte	0.0921082867252322	0.048193051038453	0.0317357165350981
PEF1	chr1:31530372:C:T	NI	B	0.00260684574906566	0.038638599333004	0.460350221971802
PEF1	chr1:31530372:C:T	NI	CD4T	0.062385667153845	0.0408067419154126	0.0684319272830293
PEF1	chr1:31530372:C:T	IAV	NK	0.0455290088633351	0.0338674423497535	0.0855159833578655
PEF1	chr1:31530372:C:T	IAV	CD8T	0.0330171302782534	0.0308434662835237	0.139333254787201
PEF1	chr1:31530372:C:T	IAV	monocyte	0.0731042862164537	0.041550184048208	0.0407161527495575
PEF1	chr1:31530372:C:T	IAV	B	0.00128909783815048	0.034676200743736	0.468590910246886
PEF1	chr1:31530372:C:T	IAV	CD4T	0.0596840390238163	0.035042178134827	0.0502235410326492
PEF1	chr1:31530372:C:T	LPS	NK	0.0295857388760481	0.0343626318796033	0.192443600826472
PEF1	chr1:31530372:C:T	LPS	CD8T	0.0439989594805652	0.0330830944995275	0.0914922776213155
PEF1	chr1:31530372:C:T	LPS	monocyte	0.0760614632806343	0.0453552473470752	0.0497981689313265
PEF1	chr1:31530372:C:T	LPS	B	0.0116679299679434	0.0370803346287791	0.37050795989309
PEF1	chr1:31530372:C:T	LPS	CD4T	0.0732917690318758	0.0385711199155286	0.0356092253412283
PEF1	chr1:31530372:C:T	Tcruzi	NK	0.0333213595357338	0.0360854632418702	0.176793528683692
PEF1	chr1:31530372:C:T	Tcruzi	CD8T	0.0406140261538171	0.0346033804889012	0.123162417173469
PEF1	chr1:31530372:C:T	Tcruzi	monocyte	0.110546856627841	0.0546630740581549	0.0223652086920419
PEF1	chr1:31530372:C:T	Tcruzi	B	0.0120336909070558	0.0359655604008413	0.364296983585612
PEF1	chr1:31530372:C:T	Tcruzi	CD4T	0.0512444715312146	0.0381789464838546	0.0963272250200535
PEF1	chr1:31546545:C:T	NI	NK	0.0132320631557549	0.0392449015975254	0.566605021665872
PEF1	chr1:31546545:C:T	NI	CD8T	0.0111533779290152	0.0409603707787818	0.585557980959717
PEF1	chr1:31546545:C:T	NI	monocyte	0.00579967062668186	0.050473869373489	0.604097974083464
PEF1	chr1:31546545:C:T	NI	B	0.00871805726139149	0.0408673828903329	0.60606687779907
PEF1	chr1:31546545:C:T	NI	CD4T	0.0116634026790536	0.048946189442394	0.585131279674997
PEF1	chr1:31546545:C:T	IAV	NK	0.0122996526869698	0.0361714553252132	0.565551114314892
PEF1	chr1:31546545:C:T	IAV	CD8T	0.010125242602981	0.0326599708557284	0.574258914699124
PEF1	chr1:31546545:C:T	IAV	monocyte	0.00419818535978121	0.0405061688042988	0.636825924130288
PEF1	chr1:31546545:C:T	IAV	B	0.000155394398473901	0.0351485708707121	0.66135505930633
PEF1	chr1:31546545:C:T	IAV	CD4T	0.0166293983488207	0.0432343377651985	0.553150691007202
PEF1	chr1:31546545:C:T	LPS	NK	0.0146273019047119	0.0401004785427805	0.551797394091301
PEF1	chr1:31546545:C:T	LPS	CD8T	0.0110637613186308	0.0363892880534644	0.57043214971514
PEF1	chr1:31546545:C:T	LPS	monocyte	0.00524755959732786	0.0492088580802579	0.620266196400935
PEF1	chr1:31546545:C:T	LPS	B	0.0080796329664652	0.0402821567015126	0.603647742407573
PEF1	chr1:31546545:C:T	LPS	CD4T	0.014976218982656	0.0455947424909851	0.56482859798033
PEF1	chr1:31546545:C:T	Tcruzi	NK	0.0157025817887998	0.041883994154767	0.550807549405411
PEF1	chr1:31546545:C:T	Tcruzi	CD8T	0.0146297987044321	0.0411907631755714	0.558018651223413
PEF1	chr1:31546545:C:T	Tcruzi	monocyte	0.0147497570737372	0.0513533844249862	0.574309822998345
PEF1	chr1:31546545:C:T	Tcruzi	B	0.00836714856438546	0.0388041064808165	0.601825527088315
PEF1	chr1:31546545:C:T	Tcruzi	CD4T	0.0144060730431343	0.0463663665468486	0.572106493821244
PEF1	chr1:31550899:C:T	NI	NK	-0.0617670241249394	0.0423837856116671	0.0676728742478863
PEF1	chr1:31550899:C:T	NI	CD8T	-0.0838255169725833	0.0439321673225316	0.0257596704661427
PEF1	chr1:31550899:C:T	NI	monocyte	-0.103716095065493	0.0531173917285534	0.0214662888741508
PEF1	chr1:31550899:C:T	NI	B	-0.0895904111017393	0.0492056908785894	0.0263710915156518
PEF1	chr1:31550899:C:T	NI	CD4T	-0.109602497353561	0.0507641457164342	0.012735475913621
PEF1	chr1:31550899:C:T	IAV	NK	-0.0922244862838817	0.0466817157635825	0.012113057176986
PEF1	chr1:31550899:C:T	IAV	CD8T	-0.0447196941956242	0.0379956494516187	0.110228912718846
PEF1	chr1:31550899:C:T	IAV	monocyte	-0.0707789519220762	0.0452735183096383	0.0554260567563239
PEF1	chr1:31550899:C:T	IAV	B	-0.0509689986010512	0.0416558929873199	0.104144154710996
PEF1	chr1:31550899:C:T	IAV	CD4T	-0.069489385479368	0.0402317371362767	0.0438623086324994
PEF1	chr1:31550899:C:T	LPS	NK	-0.0658301265680601	0.0424064802245811	0.0556642292853639
PEF1	chr1:31550899:C:T	LPS	CD8T	-0.0713954768110061	0.0399378648780682	0.0328610983583292
PEF1	chr1:31550899:C:T	LPS	monocyte	-0.113318257713448	0.0554636715795489	0.0147986310239776
PEF1	chr1:31550899:C:T	LPS	B	-0.0754257202329269	0.045971466318469	0.0460325826611877
PEF1	chr1:31550899:C:T	LPS	CD4T	-0.0809201539149861	0.0421314191351921	0.029023252100375
PEF1	chr1:31550899:C:T	Tcruzi	NK	-0.0622528144442121	0.0441702957607849	0.0741389808497228
PEF1	chr1:31550899:C:T	Tcruzi	CD8T	-0.0669015587682357	0.041892828428887	0.0554276216146207
PEF1	chr1:31550899:C:T	Tcruzi	monocyte	-0.0979778201832782	0.0522036537721027	0.0262959831037856
PEF1	chr1:31550899:C:T	Tcruzi	B	-0.0910402627403094	0.0483252078304963	0.0205010844539684
PEF1	chr1:31550899:C:T	Tcruzi	CD4T	-0.0894770681832205	0.0459040951683707	0.0254404337907799
PEF1	chr1:31552306:G:C	NI	NK	0.0309870346553542	0.0612554077247409	0.455555009590721
PEF1	chr1:31552306:G:C	NI	CD8T	0.0254501516522191	0.0599188606709323	0.489531268536816
PEF1	chr1:31552306:G:C	NI	monocyte	0.039642149816348	0.0767933119099036	0.428802920721652
PEF1	chr1:31552306:G:C	NI	B	0.000524868406453038	0.0548889392005262	0.617420216804985
PEF1	chr1:31552306:G:C	NI	CD4T	0.0269020027969166	0.0697501257665169	0.493030464918583
PEF1	chr1:31552306:G:C	IAV	NK	0.0171233490126744	0.0479373899549193	0.509837519797499
PEF1	chr1:31552306:G:C	IAV	CD8T	0.0191656627947935	0.0467327578886014	0.492488807649538
PEF1	chr1:31552306:G:C	IAV	monocyte	0.0261954179976378	0.0597118869945399	0.480314973055083
PEF1	chr1:31552306:G:C	IAV	B	-0.0021733200752796	0.0481116706961743	0.63130235307779
PEF1	chr1:31552306:G:C	IAV	CD4T	0.0069930624045927	0.0541816274981809	0.579889899875808
PEF1	chr1:31552306:G:C	LPS	NK	0.0209680570548577	0.0534506045972297	0.494119106523723
PEF1	chr1:31552306:G:C	LPS	CD8T	0.0152159439458658	0.048927143492969	0.520333932784039
PEF1	chr1:31552306:G:C	LPS	monocyte	0.0394735444388298	0.0767237540995264	0.439872594888789
PEF1	chr1:31552306:G:C	LPS	B	0.000759959942943428	0.0542644519788561	0.611886885128259
PEF1	chr1:31552306:G:C	LPS	CD4T	0.0129517526195865	0.0593436004634775	0.551190483064819
PEF1	chr1:31552306:G:C	Tcruzi	NK	0.0276771084724295	0.0593711549181114	0.470459327886872
PEF1	chr1:31552306:G:C	Tcruzi	CD8T	0.0202761169968979	0.0551794998191375	0.506589493292469
PEF1	chr1:31552306:G:C	Tcruzi	monocyte	0.0393270995445816	0.0753272468439363	0.445296913062159
PEF1	chr1:31552306:G:C	Tcruzi	B	0.0021920580955944	0.0517568399190122	0.606573560721428
PEF1	chr1:31552306:G:C	Tcruzi	CD4T	0.01243333949645	0.0611579844390025	0.557278660861881
PEF1	chr1:31552392:C:T	NI	NK	0.016513641531712	0.0292649230288855	0.473252870013795
PEF1	chr1:31552392:C:T	NI	CD8T	0.0117034657862868	0.0278838390442836	0.523690288972764
PEF1	chr1:31552392:C:T	NI	monocyte	0.0280077839236667	0.0413378933485431	0.401541644648133
PEF1	chr1:31552392:C:T	NI	B	0.00994630049129655	0.0286994178716419	0.547361691892942
PEF1	chr1:31552392:C:T	NI	CD4T	0.00744473455104845	0.0313394789584329	0.5718870216128
PEF1	chr1:31552392:C:T	IAV	NK	0.0170222682343891	0.0280930317830905	0.457874824263945
PEF1	chr1:31552392:C:T	IAV	CD8T	0.00694374634948158	0.0221065711948395	0.552189121820018
PEF1	chr1:31552392:C:T	IAV	monocyte	0.0298714929468774	0.0396816437564559	0.398215902765284
PEF1	chr1:31552392:C:T	IAV	B	0.00638068664794127	0.0244712715067929	0.571856306673238
PEF1	chr1:31552392:C:T	IAV	CD4T	0.00384973714801052	0.0257654736281439	0.605726410164165
PEF1	chr1:31552392:C:T	LPS	NK	0.0148703710380204	0.0281944198720415	0.480805266597899
PEF1	chr1:31552392:C:T	LPS	CD8T	0.00867949677367736	0.0243285947735884	0.536019699307597
PEF1	chr1:31552392:C:T	LPS	monocyte	0.0319987979100012	0.0430160439107193	0.393153439464808
PEF1	chr1:31552392:C:T	LPS	B	0.00249024192744674	0.0275904210621783	0.615124116046568
PEF1	chr1:31552392:C:T	LPS	CD4T	0.00762575144400211	0.0279070582350421	0.566681621591795
PEF1	chr1:31552392:C:T	Tcruzi	NK	0.0170840145935741	0.0303429072193515	0.470674051296076
PEF1	chr1:31552392:C:T	Tcruzi	CD8T	0.0117673344528792	0.0271509013484684	0.516690057202816
PEF1	chr1:31552392:C:T	Tcruzi	monocyte	0.0307004976729259	0.0417493334320674	0.40369912444724
PEF1	chr1:31552392:C:T	Tcruzi	B	0.0101814006825269	0.0275758039215659	0.53731092424924
PEF1	chr1:31552392:C:T	Tcruzi	CD4T	0.00625202097253262	0.02910682202696	0.58494160788107
PEF1	chr1:31567250:C:T	NI	NK	0.0303303555378657	0.0373628820490295	0.20169677697813
PEF1	chr1:31567250:C:T	NI	CD8T	0.0689509055949006	0.0405480789158477	0.0475120462831642
PEF1	chr1:31567250:C:T	NI	monocyte	0.0602498851588925	0.0475332106850561	0.100907247090985
PEF1	chr1:31567250:C:T	NI	B	0.0129559568142636	0.0422351526149958	0.361805296659366
PEF1	chr1:31567250:C:T	NI	CD4T	0.102196486960818	0.0491589462722758	0.0241810338848632
PEF1	chr1:31567250:C:T	IAV	NK	0.049040981052429	0.0361710218125183	0.0819208245200756
PEF1	chr1:31567250:C:T	IAV	CD8T	0.0523906420973378	0.0350056695239027	0.0604034499920578
PEF1	chr1:31567250:C:T	IAV	monocyte	0.0491977198441434	0.0413100852228649	0.114369465003454
PEF1	chr1:31567250:C:T	IAV	B	0.0272441425109932	0.0363573779723748	0.222198901092163
PEF1	chr1:31567250:C:T	IAV	CD4T	0.0945380657898431	0.0432914801326244	0.0215959505967653
PEF1	chr1:31567250:C:T	LPS	NK	0.0349640005448363	0.0373350776051164	0.169024505678574
PEF1	chr1:31567250:C:T	LPS	CD8T	0.0720713576192929	0.0397227818530036	0.0314407455179895
PEF1	chr1:31567250:C:T	LPS	monocyte	0.0526377016360551	0.0467307468614927	0.12929833893531
PEF1	chr1:31567250:C:T	LPS	B	0.0343251096727385	0.0403455621755232	0.194979928254123
PEF1	chr1:31567250:C:T	LPS	CD4T	0.101722568231086	0.0452475596309896	0.0204315057391765
PEF1	chr1:31567250:C:T	Tcruzi	NK	0.0356991127838895	0.0388854861542075	0.174126617173069
PEF1	chr1:31567250:C:T	Tcruzi	CD8T	0.0657558411913047	0.0391725959397785	0.0491093098494855
PEF1	chr1:31567250:C:T	Tcruzi	monocyte	0.067998889796459	0.0489799081197974	0.0780359047192139
PEF1	chr1:31567250:C:T	Tcruzi	B	0.0141434273926138	0.0399672021252314	0.345235510456343
PEF1	chr1:31567250:C:T	Tcruzi	CD4T	0.0905490018312532	0.0451728315949561	0.0289297120435441
PEF1	chr1:31570662:C:T	NI	NK	-0.00459817242728942	0.0517684275753081	0.618305936482091
PEF1	chr1:31570662:C:T	NI	CD8T	-0.00361015500562041	0.0586108903780144	0.626580798326211
PEF1	chr1:31570662:C:T	NI	monocyte	-0.00151783535614668	0.069717999188121	0.611522181272491
PEF1	chr1:31570662:C:T	NI	B	-0.0159542716218709	0.0626370320748267	0.568553917305897
PEF1	chr1:31570662:C:T	NI	CD4T	0.00100707755786292	0.071222122326985	0.633994089707406
PEF1	chr1:31570662:C:T	IAV	NK	-0.00182588973558715	0.0475257467071518	0.6319073176259
PEF1	chr1:31570662:C:T	IAV	CD8T	-0.00502083624973761	0.0447819148463633	0.612334432976292
PEF1	chr1:31570662:C:T	IAV	monocyte	0.00435787856195044	0.0578966894733052	0.624602602091202
PEF1	chr1:31570662:C:T	IAV	B	-0.00937398085469726	0.0510606784346857	0.590237600104731
PEF1	chr1:31570662:C:T	IAV	CD4T	0.00107188591700477	0.0595077679547184	0.641067419122064
PEF1	chr1:31570662:C:T	LPS	NK	-0.00815733867507979	0.053148846659927	0.594803420224015
PEF1	chr1:31570662:C:T	LPS	CD8T	-0.0091404332054959	0.0526201858114575	0.5897101594232
PEF1	chr1:31570662:C:T	LPS	monocyte	-0.00299787986871002	0.0696304362754348	0.617498370591273
PEF1	chr1:31570662:C:T	LPS	B	-0.014393101857066	0.0610648607917303	0.568991371372954
PEF1	chr1:31570662:C:T	LPS	CD4T	0.00504335227914135	0.0662232514811105	0.621273389965621
PEF1	chr1:31570662:C:T	Tcruzi	NK	-0.00639002870658102	0.054004624366626	0.608647306566264
PEF1	chr1:31570662:C:T	Tcruzi	CD8T	-0.00897237485512361	0.0580995076658447	0.59949988278817
PEF1	chr1:31570662:C:T	Tcruzi	monocyte	0.00495786536368443	0.0678154798373125	0.619426352694991
PEF1	chr1:31570662:C:T	Tcruzi	B	-0.0122227049359652	0.0574261624094031	0.579896469164814
PEF1	chr1:31570662:C:T	Tcruzi	CD4T	0.0040751475550845	0.0675786138594442	0.628244425484373
PEF1	chr1:31573324:C:G	NI	NK	0.0314193833463437	0.0480341566024553	0.397956526776401
PEF1	chr1:31573324:C:G	NI	CD8T	0.0303324744519755	0.0493228713446261	0.416185859423147
PEF1	chr1:31573324:C:G	NI	monocyte	0.0207187752335175	0.0533123294580936	0.470433186583193
PEF1	chr1:31573324:C:G	NI	B	0.0274963723461392	0.0499410879617084	0.437150839093889
PEF1	chr1:31573324:C:G	NI	CD4T	0.0165612310876025	0.0498994203715877	0.504504596441255
PEF1	chr1:31573324:C:G	IAV	NK	0.0283577210280883	0.0439152833945937	0.401151384849024
PEF1	chr1:31573324:C:G	IAV	CD8T	0.0210443403802251	0.0380914038055232	0.433888080840144
PEF1	chr1:31573324:C:G	IAV	monocyte	0.0142248852176009	0.0439468440965376	0.516349873523393
PEF1	chr1:31573324:C:G	IAV	B	0.0242044550229876	0.0440784754825984	0.436658144596982
PEF1	chr1:31573324:C:G	IAV	CD4T	0.00744956627516534	0.0408999405608386	0.557391507615545
PEF1	chr1:31573324:C:G	LPS	NK	0.0361052883273102	0.0520177801847938	0.37695025592187
PEF1	chr1:31573324:C:G	LPS	CD8T	0.0282306473964726	0.0448636768838729	0.404693451790212
PEF1	chr1:31573324:C:G	LPS	monocyte	0.0129008101610629	0.0506161920570626	0.526816700876623
PEF1	chr1:31573324:C:G	LPS	B	0.0196544544944823	0.0454012973608867	0.472440228162685
PEF1	chr1:31573324:C:G	LPS	CD4T	0.000312141172324278	0.0452711978457203	0.605838376529761
PEF1	chr1:31573324:C:G	Tcruzi	NK	0.0448787931086698	0.0612102733158055	0.357414651809476
PEF1	chr1:31573324:C:G	Tcruzi	CD8T	0.0300232129279585	0.0481927355561156	0.410693036815696
PEF1	chr1:31573324:C:G	Tcruzi	monocyte	0.0107442950293607	0.0498321565708398	0.541929315250313
PEF1	chr1:31573324:C:G	Tcruzi	B	0.0294984406976205	0.050149247279356	0.420055882238217
PEF1	chr1:31573324:C:G	Tcruzi	CD4T	0.00885346254168491	0.0463409749855724	0.551857752441705
PEF1	chr1:31586544:G:A	NI	NK	-0.01730986530875	0.052477015698579	0.436695320494802
PEF1	chr1:31586544:G:A	NI	CD8T	-0.0576292447808405	0.066586052463297	0.269660003530831
PEF1	chr1:31586544:G:A	NI	monocyte	-0.00778280248003476	0.0668908782064305	0.51540699364107
PEF1	chr1:31586544:G:A	NI	B	0.00129758545914336	0.0579931319654252	0.564267898568453
PEF1	chr1:31586544:G:A	NI	CD4T	-0.0710124274325694	0.0780612225158693	0.255622357612341
PEF1	chr1:31586544:G:A	IAV	NK	-0.0336949747767426	0.0520117314206973	0.338463889030767
PEF1	chr1:31586544:G:A	IAV	CD8T	-0.0429945099142049	0.0542580131311483	0.284547796453084
PEF1	chr1:31586544:G:A	IAV	monocyte	-0.00582574154020218	0.0563767299337762	0.534562280023025
PEF1	chr1:31586544:G:A	IAV	B	0.000881996265438372	0.050760816291465	0.561363129361371
PEF1	chr1:31586544:G:A	IAV	CD4T	-0.080348560659877	0.0788180326709632	0.222573103351425
PEF1	chr1:31586544:G:A	LPS	NK	-0.0360212723616261	0.0561000846728891	0.338003522103998
PEF1	chr1:31586544:G:A	LPS	CD8T	-0.0426045008848448	0.0551706753967438	0.29542218909308
PEF1	chr1:31586544:G:A	LPS	monocyte	0.0164731485075758	0.0700882235771867	0.503384346946077
PEF1	chr1:31586544:G:A	LPS	B	-0.000901854375167226	0.056849272838887	0.548849196049849
PEF1	chr1:31586544:G:A	LPS	CD4T	-0.0752818048833205	0.0761322206357994	0.235640493736842
PEF1	chr1:31586544:G:A	Tcruzi	NK	-0.0282551011986674	0.0556279031758911	0.382293682467463
PEF1	chr1:31586544:G:A	Tcruzi	CD8T	-0.0488058896826866	0.0609386340234287	0.289515113707849
PEF1	chr1:31586544:G:A	Tcruzi	monocyte	0.0023342947731504	0.0658056568219135	0.575085635110491
PEF1	chr1:31586544:G:A	Tcruzi	B	0.016771643371519	0.0621767173977993	0.510170014885322
PEF1	chr1:31586544:G:A	Tcruzi	CD4T	-0.0707995808562662	0.0758989725409929	0.251888370018039
PEF1	chr1:31606511:A:T	NI	NK	0.0161533322385811	0.0530224360821246	0.55337722998169
PEF1	chr1:31606511:A:T	NI	CD8T	0.0163664302725936	0.0587117480976777	0.562669727656099
PEF1	chr1:31606511:A:T	NI	monocyte	0.00710765549306121	0.0653625550058754	0.587485611929726
PEF1	chr1:31606511:A:T	NI	B	0.0126896522796984	0.056198477454037	0.579756378938103
PEF1	chr1:31606511:A:T	NI	CD4T	0.0106318040958756	0.0678360888675556	0.59016047647232
PEF1	chr1:31606511:A:T	IAV	NK	0.0151878585744919	0.0491354694496813	0.551775672474248
PEF1	chr1:31606511:A:T	IAV	CD8T	0.00844929862206365	0.0426295496174676	0.585928742484668
PEF1	chr1:31606511:A:T	IAV	monocyte	0.00695154801483	0.0534390497305555	0.607232090367915
PEF1	chr1:31606511:A:T	IAV	B	0.00711179859816862	0.0468028534482262	0.601187039081762
PEF1	chr1:31606511:A:T	IAV	CD4T	0.00800312727462316	0.0565224834726334	0.60320856235438
PEF1	chr1:31606511:A:T	LPS	NK	0.0146427142591871	0.052233861382956	0.556477189363602
PEF1	chr1:31606511:A:T	LPS	CD8T	0.0136495242243386	0.0505127629508218	0.560275505215667
PEF1	chr1:31606511:A:T	LPS	monocyte	0.0122348400799841	0.0655926813398638	0.576794990886071
PEF1	chr1:31606511:A:T	LPS	B	0.00232763227418674	0.053423006325214	0.625947614534723
PEF1	chr1:31606511:A:T	LPS	CD4T	0.00748581233970229	0.0618966872716901	0.604428367656668
PEF1	chr1:31606511:A:T	Tcruzi	NK	0.015788854130169	0.0542982470402183	0.556066886400371
PEF1	chr1:31606511:A:T	Tcruzi	CD8T	0.0138606293242643	0.0555742391375546	0.569768074606883
PEF1	chr1:31606511:A:T	Tcruzi	monocyte	0.00651460911438813	0.0626625875642614	0.608829462828568
PEF1	chr1:31606511:A:T	Tcruzi	B	0.00677615972583689	0.0515083500741702	0.604933394780057
PEF1	chr1:31606511:A:T	Tcruzi	CD4T	0.0112542854502694	0.0642735576089328	0.592202319450365
PEF1	chr1:31656563:A:G	NI	NK	0.122231903861778	0.0426624741717537	0.00190134313830846
PEF1	chr1:31656563:A:G	NI	CD8T	0.175052676772821	0.0443825870558244	2.68921321853716e-05
PEF1	chr1:31656563:A:G	NI	monocyte	0.0906030846545369	0.05067763986888	0.0375291530901144
PEF1	chr1:31656563:A:G	NI	B	0.108051638886149	0.0469659353258048	0.00950696781270448
PEF1	chr1:31656563:A:G	NI	CD4T	0.226385414649445	0.0509576881517089	4.95124525203599e-07
PEF1	chr1:31656563:A:G	IAV	NK	0.122681522147245	0.0402721532268309	0.000659857390079759
PEF1	chr1:31656563:A:G	IAV	CD8T	0.119268177208854	0.0392016477131539	0.000834462780808731
PEF1	chr1:31656563:A:G	IAV	monocyte	0.0796868794672862	0.0457292444230569	0.0381764447216966
PEF1	chr1:31656563:A:G	IAV	B	0.0682161994316881	0.0427050554826919	0.0541354299610441
PEF1	chr1:31656563:A:G	IAV	CD4T	0.180133691049301	0.0405833694694792	2.35749950569784e-06
PEF1	chr1:31656563:A:G	LPS	NK	0.111480595712917	0.0420962800988368	0.00529532746550059
PEF1	chr1:31656563:A:G	LPS	CD8T	0.135184286156978	0.0393458826721889	0.000475489514428031
PEF1	chr1:31656563:A:G	LPS	monocyte	0.10238498116714	0.0508923781511992	0.0207085840758091
PEF1	chr1:31656563:A:G	LPS	B	0.0921715591820234	0.0455767255649159	0.0223489223372332
PEF1	chr1:31656563:A:G	LPS	CD4T	0.190732679382658	0.0416694349307172	2.0750529590047e-06
PEF1	chr1:31656563:A:G	Tcruzi	NK	0.135742768387642	0.0458993374590073	0.000994304263910376
PEF1	chr1:31656563:A:G	Tcruzi	CD8T	0.143163566454809	0.0415656891421751	0.000851594408205247
PEF1	chr1:31656563:A:G	Tcruzi	monocyte	0.100734687582835	0.0509334256722279	0.022644982110324
PEF1	chr1:31656563:A:G	Tcruzi	B	0.0928934246539253	0.0446453127810509	0.018436031593108
PEF1	chr1:31656563:A:G	Tcruzi	CD4T	0.206179027654859	0.0469974518782077	2.60068091447766e-06
PEF1	chr1:31698297:C:T	NI	NK	0.0148862145909297	0.0636401597931477	0.529792068384563
PEF1	chr1:31698297:C:T	NI	CD8T	0.0125265349497733	0.0698826517654575	0.547547093618882
PEF1	chr1:31698297:C:T	NI	monocyte	0.0752311619945827	0.114482735518507	0.346725703954115
PEF1	chr1:31698297:C:T	NI	B	0.0194974649079784	0.0716750944321218	0.516477956060279
PEF1	chr1:31698297:C:T	NI	CD4T	0.00458314591242202	0.0832419872000062	0.579075893209414
PEF1	chr1:31698297:C:T	IAV	NK	0.00974361265440086	0.0576116938341707	0.548432443824983
PEF1	chr1:31698297:C:T	IAV	CD8T	0.00472655765954717	0.0533515233544337	0.57307679579423
PEF1	chr1:31698297:C:T	IAV	monocyte	0.0524921144817072	0.0871955510993253	0.38976888172953
PEF1	chr1:31698297:C:T	IAV	B	0.00653080948916267	0.0598338471200741	0.56417026312162
PEF1	chr1:31698297:C:T	IAV	CD4T	-9.72696646402462e-05	0.0701901921816489	0.600976676632327
PEF1	chr1:31698297:C:T	LPS	NK	0.0143935282653054	0.0635118316274644	0.527342358434552
PEF1	chr1:31698297:C:T	LPS	CD8T	0.0134316157986828	0.0613204856562696	0.531140485673084
PEF1	chr1:31698297:C:T	LPS	monocyte	0.0858059640023627	0.12436687599219	0.33239644812748
PEF1	chr1:31698297:C:T	LPS	B	0.0166914675811659	0.069940473755634	0.52224209676826
PEF1	chr1:31698297:C:T	LPS	CD4T	-0.00203737233236263	0.0771964755300966	0.604336236029444
PEF1	chr1:31698297:C:T	Tcruzi	NK	0.0154710150446405	0.0657580559781209	0.527731478972814
PEF1	chr1:31698297:C:T	Tcruzi	CD8T	0.0134271231968461	0.0674866787142532	0.540387769784347
PEF1	chr1:31698297:C:T	Tcruzi	monocyte	0.0753820315227748	0.113907786826763	0.358870852049766
PEF1	chr1:31698297:C:T	Tcruzi	B	0.0163389684108257	0.067034031650908	0.523213873991606
PEF1	chr1:31698297:C:T	Tcruzi	CD4T	0.00515097726417881	0.0783609504670692	0.580750336631631
PEF1	chr1:31712335:T:C	NI	NK	0.0362656650708042	0.0379898518863042	0.162313156583036
PEF1	chr1:31712335:T:C	NI	CD8T	0.072155247345636	0.0405584617455753	0.0365523744080689
PEF1	chr1:31712335:T:C	NI	monocyte	0.0550122453337033	0.0464152315212151	0.115344686990643
PEF1	chr1:31712335:T:C	NI	B	0.102800538336189	0.0528774971898982	0.0175452943181294
PEF1	chr1:31712335:T:C	NI	CD4T	0.102372471025417	0.0477714878767757	0.0172685060390508
PEF1	chr1:31712335:T:C	IAV	NK	0.056503473181706	0.0379756167367172	0.056517004767413
PEF1	chr1:31712335:T:C	IAV	CD8T	0.0328785312403177	0.0340346334835762	0.155275839968066
PEF1	chr1:31712335:T:C	IAV	monocyte	0.0322421231727498	0.0407542063000999	0.206866034847795
PEF1	chr1:31712335:T:C	IAV	B	0.0609422723918056	0.0391031895669145	0.0527293263089586
PEF1	chr1:31712335:T:C	IAV	CD4T	0.0693951169024915	0.0374059978700645	0.0347176542439776
PEF1	chr1:31712335:T:C	LPS	NK	0.0310008249669729	0.038436987855971	0.197449226114233
PEF1	chr1:31712335:T:C	LPS	CD8T	0.0546247221982238	0.0359200776271735	0.0617342199668594
PEF1	chr1:31712335:T:C	LPS	monocyte	0.0725242735113191	0.049091848423009	0.0626831116632687
PEF1	chr1:31712335:T:C	LPS	B	0.0686583229717245	0.04249912127325	0.0501544223748054
PEF1	chr1:31712335:T:C	LPS	CD4T	0.0754786861442577	0.0394159806042703	0.0319047172170477
PEF1	chr1:31712335:T:C	Tcruzi	NK	0.0453050474029592	0.0397301382247008	0.120515766980625
PEF1	chr1:31712335:T:C	Tcruzi	CD8T	0.069331482942432	0.0391774539240836	0.0369544352384458
PEF1	chr1:31712335:T:C	Tcruzi	monocyte	0.0557330965037432	0.0460498462702682	0.109904711543964
PEF1	chr1:31712335:T:C	Tcruzi	B	0.0798667032366123	0.0439178550805373	0.0284027909799308
PEF1	chr1:31712335:T:C	Tcruzi	CD4T	0.101127090085518	0.0463952364429808	0.0158514773896967
PEG10	chr7:94559424:T:C	NI	NK	0.056543278483457	0.0730218301441299	0.231274482919872
PEG10	chr7:94559424:T:C	NI	CD8T	0.0624500741082343	0.0802097118639309	0.229991408052367
PEG10	chr7:94559424:T:C	NI	monocyte	0.106583850760432	0.075260156111015	0.0928064487523764
PEG10	chr7:94559424:T:C	NI	B	0.127971605651142	0.102536143968022	0.100786991469966
PEG10	chr7:94559424:T:C	NI	CD4T	0.101131296796407	0.0993095457202728	0.16752487716361
PEG10	chr7:94559424:T:C	IAV	NK	0.0696680142648884	0.0705835662889902	0.170479883200737
PEG10	chr7:94559424:T:C	IAV	CD8T	0.0576087427109543	0.0649604557562706	0.197166133187583
PEG10	chr7:94559424:T:C	IAV	monocyte	0.0735083021044089	0.0604233375575277	0.12907682290412
PEG10	chr7:94559424:T:C	IAV	B	0.0975913330470328	0.0835277407178973	0.119484855630945
PEG10	chr7:94559424:T:C	IAV	CD4T	0.0945852662114757	0.0864987413065043	0.149353117585977
PEG10	chr7:94559424:T:C	LPS	NK	0.065536594883315	0.0726226331617208	0.194248800067881
PEG10	chr7:94559424:T:C	LPS	CD8T	0.0685542503001285	0.0718409996930629	0.180606373638422
PEG10	chr7:94559424:T:C	LPS	monocyte	0.154190157094099	0.0881259893725223	0.0453994081306347
PEG10	chr7:94559424:T:C	LPS	B	0.132195356780392	0.103141229416031	0.0926168904473258
PEG10	chr7:94559424:T:C	LPS	CD4T	0.101369796641068	0.0935932191261038	0.151550790067116
PEG10	chr7:94559424:T:C	Tcruzi	NK	0.0584587417879085	0.0760302821839163	0.231848914239558
PEG10	chr7:94559424:T:C	Tcruzi	CD8T	0.066821508726035	0.0780635223257375	0.208813480921862
PEG10	chr7:94559424:T:C	Tcruzi	monocyte	0.10182853961419	0.0733224877831673	0.0991122454088703
PEG10	chr7:94559424:T:C	Tcruzi	B	0.123903910635879	0.098486846349802	0.0977198235062681
PEG10	chr7:94559424:T:C	Tcruzi	CD4T	0.0919258688087528	0.0928878860069855	0.17605397847089
PEG10	chr7:94578017:G:T	NI	NK	-0.0435905344829684	0.0484203894780316	0.182316677252351
PEG10	chr7:94578017:G:T	NI	CD8T	-0.0841388306392532	0.0511991404401377	0.0500830525641036
PEG10	chr7:94578017:G:T	NI	monocyte	-0.0367661056154025	0.0332559599077458	0.134306501274852
PEG10	chr7:94578017:G:T	NI	B	-0.353567323742969	0.0584324113909355	5.49684742168211e-11
PEG10	chr7:94578017:G:T	NI	CD4T	-0.133047763157658	0.0548049531070293	0.00721018066528023
PEG10	chr7:94578017:G:T	IAV	NK	-0.0213971773594337	0.0430617159930381	0.307176126929759
PEG10	chr7:94578017:G:T	IAV	CD8T	-0.0789191624246286	0.0463146026422155	0.0407655765962746
PEG10	chr7:94578017:G:T	IAV	monocyte	0.0252899757509636	0.0286630232338834	0.188815124118993
PEG10	chr7:94578017:G:T	IAV	B	-0.270936860139561	0.0543450048122093	9.62806218085532e-08
PEG10	chr7:94578017:G:T	IAV	CD4T	-0.0581808295254812	0.049892224363364	0.121580528369825
PEG10	chr7:94578017:G:T	LPS	NK	-0.024619938454197	0.0449511426080424	0.289331706605559
PEG10	chr7:94578017:G:T	LPS	CD8T	-0.0702866119257643	0.0472687932414692	0.0677056642912789
PEG10	chr7:94578017:G:T	LPS	monocyte	-0.00992473658093324	0.0306773339173964	0.37299716242859
PEG10	chr7:94578017:G:T	LPS	B	-0.34454922932769	0.0567901837335784	4.55711024471839e-11
PEG10	chr7:94578017:G:T	LPS	CD4T	-0.0838749785621013	0.0509594911820888	0.0503417753513844
PEG10	chr7:94578017:G:T	Tcruzi	NK	-0.0210036491263266	0.0546414429213905	0.344896861175656
PEG10	chr7:94578017:G:T	Tcruzi	CD8T	-0.09586515239662	0.0506666237138487	0.0283891672829029
PEG10	chr7:94578017:G:T	Tcruzi	monocyte	-0.0435857281906708	0.0333150472472571	0.0949866912802528
PEG10	chr7:94578017:G:T	Tcruzi	B	-0.338354963343487	0.0570817829336615	9.30888699457455e-11
PEG10	chr7:94578017:G:T	Tcruzi	CD4T	-0.0818974301870863	0.0519612253105353	0.0585008164597755
PEG10	chr7:94597963:C:T	NI	NK	0.0020535738805413	0.0707054053372763	0.564854143204811
PEG10	chr7:94597963:C:T	NI	CD8T	-0.0166130877504154	0.0793673487705523	0.487672998962391
PEG10	chr7:94597963:C:T	NI	monocyte	-0.111195952216386	0.108717814090951	0.19084034872676
PEG10	chr7:94597963:C:T	NI	B	-0.0462798001601839	0.0864326364544884	0.373096603376443
PEG10	chr7:94597963:C:T	NI	CD4T	-0.0227910399378856	0.0973582821985545	0.474864315912874
PEG10	chr7:94597963:C:T	IAV	NK	-0.000967745963672655	0.0643852607938269	0.550037293142558
PEG10	chr7:94597963:C:T	IAV	CD8T	-0.00806413382884249	0.0598346438181307	0.51273434160596
PEG10	chr7:94597963:C:T	IAV	monocyte	-0.0662809790931276	0.0751908786355365	0.257554627038278
PEG10	chr7:94597963:C:T	IAV	B	-0.0404194170981786	0.0748884481389807	0.370605740903813
PEG10	chr7:94597963:C:T	IAV	CD4T	-0.016413528157161	0.081974519243692	0.488462284301146
PEG10	chr7:94597963:C:T	LPS	NK	0.00341066843885381	0.0709292530544144	0.567234323285724
PEG10	chr7:94597963:C:T	LPS	CD8T	-0.0108130792534957	0.068513460036218	0.501274613949147
PEG10	chr7:94597963:C:T	LPS	monocyte	-0.0798422938423009	0.0894798409086771	0.24879862668982
PEG10	chr7:94597963:C:T	LPS	B	-0.0432037465311993	0.083976298299503	0.378217576652551
PEG10	chr7:94597963:C:T	LPS	CD4T	-0.0153225878218817	0.0906269449097132	0.495595244443081
PEG10	chr7:94597963:C:T	Tcruzi	NK	0.00516928260828455	0.0743065581359808	0.568576748090584
PEG10	chr7:94597963:C:T	Tcruzi	CD8T	-0.0141210870502809	0.0761762401050102	0.494140424909872
PEG10	chr7:94597963:C:T	Tcruzi	monocyte	-0.0935412813756362	0.095821720817014	0.225670652623936
PEG10	chr7:94597963:C:T	Tcruzi	B	-0.051644851495532	0.0859487264278705	0.346880278710643
PEG10	chr7:94597963:C:T	Tcruzi	CD4T	-0.0251725869866222	0.0917312988240855	0.4656967481811
PEG10	chr7:94635338:T:A	NI	NK	-0.0521238043820451	0.0771538662897848	0.356713312769336
PEG10	chr7:94635338:T:A	NI	CD8T	-0.0552512230416503	0.0816127531808169	0.360958659121403
PEG10	chr7:94635338:T:A	NI	monocyte	-0.0221892471678977	0.0613245029329266	0.459045262049541
PEG10	chr7:94635338:T:A	NI	B	-0.0474316070276124	0.0817986631350057	0.393191858006982
PEG10	chr7:94635338:T:A	NI	CD4T	-0.0519964739823582	0.0884637947224156	0.389769330444992
PEG10	chr7:94635338:T:A	IAV	NK	-0.0450654775715736	0.0681551583777207	0.363537770705138
PEG10	chr7:94635338:T:A	IAV	CD8T	-0.0367518381364108	0.0610683112876098	0.383324018957854
PEG10	chr7:94635338:T:A	IAV	monocyte	-0.0168337781643622	0.0498635144847949	0.486819140921213
PEG10	chr7:94635338:T:A	IAV	B	-0.0356152737704524	0.0676820606814083	0.411649903175653
PEG10	chr7:94635338:T:A	IAV	CD4T	-0.0580118995327194	0.0844981605327026	0.358283784370788
PEG10	chr7:94635338:T:A	LPS	NK	-0.0488161019862971	0.0730817725402165	0.358215891592928
PEG10	chr7:94635338:T:A	LPS	CD8T	-0.041107578767168	0.067056453143845	0.378216248893298
PEG10	chr7:94635338:T:A	LPS	monocyte	-0.0319841298836007	0.0632478618849576	0.420368146000794
PEG10	chr7:94635338:T:A	LPS	B	-0.050434206320813	0.0828109086260459	0.378134183231538
PEG10	chr7:94635338:T:A	LPS	CD4T	-0.0557640108910613	0.0861257018523747	0.371001448283145
PEG10	chr7:94635338:T:A	Tcruzi	NK	-0.0584178250572998	0.0848782764207573	0.347193615027219
PEG10	chr7:94635338:T:A	Tcruzi	CD8T	-0.0512349213717366	0.0774246162389954	0.365309796587754
PEG10	chr7:94635338:T:A	Tcruzi	monocyte	0.0326239155057526	0.082183026655016	0.469494051651452
PEG10	chr7:94635338:T:A	Tcruzi	B	-0.0397531273864422	0.0741973650605684	0.408188467230128
PEG10	chr7:94635338:T:A	Tcruzi	CD4T	-0.0497738756994095	0.0835152560360969	0.391668279299415
PEG10	chr7:94703366:G:C	NI	NK	0.00875709437694551	0.0351170541973889	0.622797376039871
PEG10	chr7:94703366:G:C	NI	CD8T	0.00663453710190084	0.0386628340730288	0.644630049749794
PEG10	chr7:94703366:G:C	NI	monocyte	2.64174700900871e-05	0.0381825625564984	0.66317841310683
PEG10	chr7:94703366:G:C	NI	B	0.00456759979961164	0.0373406645286037	0.659790307590409
PEG10	chr7:94703366:G:C	NI	CD4T	0.0110732532865556	0.0493749293104437	0.616333525491564
PEG10	chr7:94703366:G:C	IAV	NK	0.0108138508583203	0.0343270254106812	0.602118440777103
PEG10	chr7:94703366:G:C	IAV	CD8T	0.0057535223286767	0.0291982976645464	0.637491676332639
PEG10	chr7:94703366:G:C	IAV	monocyte	0.00209867337541785	0.0300689399874332	0.676365082498001
PEG10	chr7:94703366:G:C	IAV	B	0.00422155600569834	0.0322187166940091	0.65730585297447
PEG10	chr7:94703366:G:C	IAV	CD4T	0.00665144458749952	0.0401538634990199	0.646445232182024
PEG10	chr7:94703366:G:C	LPS	NK	0.00757531325286533	0.034457750885944	0.624582952079958
PEG10	chr7:94703366:G:C	LPS	CD8T	0.00768233534097461	0.0341661938477175	0.623315650732174
PEG10	chr7:94703366:G:C	LPS	monocyte	-0.000384672070697052	0.036060881358213	0.678446208952358
PEG10	chr7:94703366:G:C	LPS	B	0.00458480885637808	0.0371383063423827	0.652786867675037
PEG10	chr7:94703366:G:C	LPS	CD4T	0.00844789325516789	0.0447457182457492	0.633888484680862
PEG10	chr7:94703366:G:C	Tcruzi	NK	0.00726509884587226	0.0354417045763818	0.633165141239491
PEG10	chr7:94703366:G:C	Tcruzi	CD8T	0.00688571845052622	0.0374047165925104	0.63910198205531
PEG10	chr7:94703366:G:C	Tcruzi	monocyte	-0.00134858521850866	0.0352107233194554	0.679276938619878
PEG10	chr7:94703366:G:C	Tcruzi	B	0.00220105967008586	0.0351951194752165	0.672854070510787
PEG10	chr7:94703366:G:C	Tcruzi	CD4T	0.00832045875637916	0.04518803921578	0.639635715947217
PEG10	chr7:94707009:T:A	NI	NK	0.0112449422206371	0.0452247587265192	0.569272314481303
PEG10	chr7:94707009:T:A	NI	CD8T	0.0214615925506929	0.0558761125483905	0.526239067990463
PEG10	chr7:94707009:T:A	NI	monocyte	0.0174838220905509	0.0523700070891307	0.511167056496488
PEG10	chr7:94707009:T:A	NI	B	0.0131108564681352	0.0506509027063746	0.565457026362912
PEG10	chr7:94707009:T:A	NI	CD4T	0.0261669382631716	0.0686493516420431	0.517234191137018
PEG10	chr7:94707009:T:A	IAV	NK	0.00770030276768606	0.0408474816385379	0.586139936189102
PEG10	chr7:94707009:T:A	IAV	CD8T	0.0114339672024301	0.0395957706184334	0.556454584047306
PEG10	chr7:94707009:T:A	IAV	monocyte	0.0170181915066847	0.042566279713111	0.519305422340026
PEG10	chr7:94707009:T:A	IAV	B	0.00980332767580745	0.043028315944914	0.574429904915772
PEG10	chr7:94707009:T:A	IAV	CD4T	0.0140716431515833	0.0538869866321137	0.563746875630053
PEG10	chr7:94707009:T:A	LPS	NK	0.00867477810151536	0.0443753328923143	0.57909436925748
PEG10	chr7:94707009:T:A	LPS	CD8T	0.0151693713228525	0.0462610839176741	0.53930203391527
PEG10	chr7:94707009:T:A	LPS	monocyte	0.0238067633823824	0.0527909525762179	0.48788952514038
PEG10	chr7:94707009:T:A	LPS	B	0.0114545723958641	0.0497018983371676	0.568610083079644
PEG10	chr7:94707009:T:A	LPS	CD4T	0.016408151206544	0.0597742966175136	0.555205245444695
PEG10	chr7:94707009:T:A	Tcruzi	NK	0.0112628579956061	0.0465590263893189	0.568291845582915
PEG10	chr7:94707009:T:A	Tcruzi	CD8T	0.0193226655606774	0.0528113922424245	0.529708902008145
PEG10	chr7:94707009:T:A	Tcruzi	monocyte	0.0252295667694885	0.0527894562442677	0.485846319650745
PEG10	chr7:94707009:T:A	Tcruzi	B	0.0130577079215853	0.0481522663588458	0.558838123793631
PEG10	chr7:94707009:T:A	Tcruzi	CD4T	0.0275968025281744	0.0664380791160548	0.51304910684163
PEG10	chr7:94710256:A:G	NI	NK	0.0274113837285207	0.0479202140341898	0.465756108489298
PEG10	chr7:94710256:A:G	NI	CD8T	0.0194856160043093	0.0442613102230406	0.51915784737153
PEG10	chr7:94710256:A:G	NI	monocyte	-0.00101875997639271	0.036530214468059	0.631025351773117
PEG10	chr7:94710256:A:G	NI	B	0.0248692302300997	0.0498487379880905	0.49586846691621
PEG10	chr7:94710256:A:G	NI	CD4T	0.0126807634882059	0.0498293981402661	0.567682820146268
PEG10	chr7:94710256:A:G	IAV	NK	0.020086366458437	0.0393095566149473	0.491931108382011
PEG10	chr7:94710256:A:G	IAV	CD8T	0.0158086996137667	0.0347464394609799	0.512267968966125
PEG10	chr7:94710256:A:G	IAV	monocyte	-0.0103158652607542	0.0321227789773837	0.56752010996523
PEG10	chr7:94710256:A:G	IAV	B	0.019803010806695	0.0421878818037033	0.506544385830441
PEG10	chr7:94710256:A:G	IAV	CD4T	0.00508811784768494	0.0413275065940345	0.613968084698162
PEG10	chr7:94710256:A:G	LPS	NK	0.0227900825097926	0.0428692317661785	0.477707516199799
PEG10	chr7:94710256:A:G	LPS	CD8T	0.0179361387830094	0.038947816467168	0.504416769835669
PEG10	chr7:94710256:A:G	LPS	monocyte	0.00490898728880991	0.0354576684997321	0.607827455540395
PEG10	chr7:94710256:A:G	LPS	B	0.0244950989675343	0.0489944475973552	0.488642291492497
PEG10	chr7:94710256:A:G	LPS	CD4T	0.00911600616268134	0.045362098789933	0.585953624277598
PEG10	chr7:94710256:A:G	Tcruzi	NK	0.0235004615841512	0.0452678424557669	0.486228784123109
PEG10	chr7:94710256:A:G	Tcruzi	CD8T	0.0193736270742588	0.0429856625515769	0.513684982096254
PEG10	chr7:94710256:A:G	Tcruzi	monocyte	-0.00493242138853171	0.0344215618617948	0.615995439234789
PEG10	chr7:94710256:A:G	Tcruzi	B	0.0203996750179069	0.0445497522060237	0.509776441032924
PEG10	chr7:94710256:A:G	Tcruzi	CD4T	0.0121041075250646	0.0463590234062957	0.574567012698197
PEG10	chr7:94746040:A:T	NI	NK	0.0819808492349667	0.0773847454775422	0.183861624491333
PEG10	chr7:94746040:A:T	NI	CD8T	0.0900764876549326	0.0830302939464598	0.183550208338173
PEG10	chr7:94746040:A:T	NI	monocyte	0.00573285485166139	0.0547566308550518	0.497785429078025
PEG10	chr7:94746040:A:T	NI	B	0.090727993502145	0.0892141492887907	0.192008395552657
PEG10	chr7:94746040:A:T	NI	CD4T	0.078848193674061	0.0864648122244144	0.231285106724834
PEG10	chr7:94746040:A:T	IAV	NK	0.0723478080466271	0.0688842606572234	0.187995411725148
PEG10	chr7:94746040:A:T	IAV	CD8T	0.0626695738916124	0.061852663351717	0.198430954603213
PEG10	chr7:94746040:A:T	IAV	monocyte	0.0174052547340669	0.0455559534672733	0.416271267065563
PEG10	chr7:94746040:A:T	IAV	B	0.0801162983552849	0.0795033483873421	0.190782412910943
PEG10	chr7:94746040:A:T	IAV	CD4T	0.061839847550409	0.0718545419747722	0.248955069439423
PEG10	chr7:94746040:A:T	LPS	NK	0.0904894582908244	0.0816418729689086	0.168069594073072
PEG10	chr7:94746040:A:T	LPS	CD8T	0.0837919383695338	0.0760360694844712	0.172930110842116
PEG10	chr7:94746040:A:T	LPS	monocyte	-0.00211635952465529	0.0527083062314285	0.549637096054565
PEG10	chr7:94746040:A:T	LPS	B	0.0991131308813308	0.094201279826724	0.177113171553723
PEG10	chr7:94746040:A:T	LPS	CD4T	0.0662128189162958	0.0779327769059885	0.2506170089651
PEG10	chr7:94746040:A:T	Tcruzi	NK	0.0702725273289059	0.0722943706601089	0.209908026378065
PEG10	chr7:94746040:A:T	Tcruzi	CD8T	0.0792859533846646	0.0758485656278007	0.194579220685468
PEG10	chr7:94746040:A:T	Tcruzi	monocyte	0.0178471132399818	0.0529495427077086	0.429044057483398
PEG10	chr7:94746040:A:T	Tcruzi	B	0.0911234117049845	0.0885006705685639	0.184805673692543
PEG10	chr7:94746040:A:T	Tcruzi	CD4T	0.0711198328418266	0.0801715420738022	0.241836269498746
PEG10	chr7:94757687:C:T	NI	NK	-0.0808984232023228	0.0670303722707619	0.138068723562293
PEG10	chr7:94757687:C:T	NI	CD8T	-0.102214495449848	0.0777323219462184	0.121843853965655
PEG10	chr7:94757687:C:T	NI	monocyte	-0.0117017964382643	0.0487272341200614	0.439189746377838
PEG10	chr7:94757687:C:T	NI	B	-0.106027824338237	0.0882115717824028	0.129392476920319
PEG10	chr7:94757687:C:T	NI	CD4T	-0.100397265692909	0.0836212465370302	0.144497889818868
PEG10	chr7:94757687:C:T	IAV	NK	-0.0621699724291883	0.0560160056739925	0.162635842678785
PEG10	chr7:94757687:C:T	IAV	CD8T	-0.0565993483527687	0.0519811390982457	0.167122513736232
PEG10	chr7:94757687:C:T	IAV	monocyte	-0.00742691172459561	0.0406769303157248	0.468140955793031
PEG10	chr7:94757687:C:T	IAV	B	-0.0690318164180017	0.0648015474741099	0.166074690791505
PEG10	chr7:94757687:C:T	IAV	CD4T	-0.0644623407010625	0.0649036087738444	0.195667839063621
PEG10	chr7:94757687:C:T	LPS	NK	-0.0860674813511469	0.0685689928988801	0.12694614908967
PEG10	chr7:94757687:C:T	LPS	CD8T	-0.0868220106141764	0.0672843952834162	0.122468968787264
PEG10	chr7:94757687:C:T	LPS	monocyte	-0.00029681687095383	0.0464349213685881	0.527942828487373
PEG10	chr7:94757687:C:T	LPS	B	-0.0907678042879703	0.0780010157947543	0.141771804638347
PEG10	chr7:94757687:C:T	LPS	CD4T	-0.070279170142882	0.0704406780499636	0.194106344731348
PEG10	chr7:94757687:C:T	Tcruzi	NK	-0.0797317256608875	0.0680930096124918	0.144804680415665
PEG10	chr7:94757687:C:T	Tcruzi	CD8T	-0.107821555849271	0.0807770955684497	0.114537363458541
PEG10	chr7:94757687:C:T	Tcruzi	monocyte	-0.00195961248778099	0.0473286655763933	0.514797661251795
PEG10	chr7:94757687:C:T	Tcruzi	B	-0.0816653188436244	0.0724706867067787	0.151844541547769
PEG10	chr7:94757687:C:T	Tcruzi	CD4T	-0.0969282077747577	0.0795486222888812	0.143197259790407
PEG10	chr7:94766400:A:T	NI	NK	0.00763321503637821	0.0186866746688235	0.61948909313612
PEG10	chr7:94766400:A:T	NI	CD8T	0.0129054146987599	0.0239343419209219	0.576855077814394
PEG10	chr7:94766400:A:T	NI	monocyte	0.00299040743332536	0.0174257792946586	0.662871904112293
PEG10	chr7:94766400:A:T	NI	B	-0.00606538159390468	0.0223778987527533	0.67937754161264
PEG10	chr7:94766400:A:T	NI	CD4T	0.0121551568651632	0.0267944531647811	0.58909722356771
PEG10	chr7:94766400:A:T	IAV	NK	0.0054545743381276	0.0162257295588383	0.640014301802389
PEG10	chr7:94766400:A:T	IAV	CD8T	0.00804248277024945	0.0171473880325164	0.599110197963421
PEG10	chr7:94766400:A:T	IAV	monocyte	0.00614743352796615	0.0150831127187573	0.625850373239927
PEG10	chr7:94766400:A:T	IAV	B	-0.00295247465405222	0.0179479117351075	0.71067930838096
PEG10	chr7:94766400:A:T	IAV	CD4T	0.0100432470014756	0.0218318843270738	0.605053809677566
PEG10	chr7:94766400:A:T	LPS	NK	0.011673147954689	0.0220357581840017	0.571204447231957
PEG10	chr7:94766400:A:T	LPS	CD8T	0.00867232756877381	0.018793645824332	0.596074894113214
PEG10	chr7:94766400:A:T	LPS	monocyte	-0.00198150091402992	0.0167295572024462	0.703096268835034
PEG10	chr7:94766400:A:T	LPS	B	-0.00427231235186129	0.0207830193776105	0.692646273551445
PEG10	chr7:94766400:A:T	LPS	CD4T	0.0110685581862245	0.0238672250599849	0.598078738867861
PEG10	chr7:94766400:A:T	Tcruzi	NK	0.00713401963095483	0.0190544963548164	0.625540680907658
PEG10	chr7:94766400:A:T	Tcruzi	CD8T	0.0114057429270045	0.0220757158130948	0.582310296248768
PEG10	chr7:94766400:A:T	Tcruzi	monocyte	0.00391942527536519	0.0160008521805853	0.666133666026673
PEG10	chr7:94766400:A:T	Tcruzi	B	-0.00471719402532337	0.0203999856381474	0.688701898696819
PEG10	chr7:94766400:A:T	Tcruzi	CD4T	0.0130948143012789	0.0255966113062919	0.585972680030162
PELI1	chr2:64004678:A:G	NI	NK	0.027731111653851	0.0624994116296039	0.432639887102512
PELI1	chr2:64004678:A:G	NI	CD8T	0.0339326622409507	0.0670008975914358	0.414000226198195
PELI1	chr2:64004678:A:G	NI	monocyte	0.0917031794978712	0.10775284048135	0.253696867928479
PELI1	chr2:64004678:A:G	NI	B	0.0452266874838357	0.0749235554314769	0.374376730168917
PELI1	chr2:64004678:A:G	NI	CD4T	0.0278449132404851	0.0749228857595202	0.452827920501242
PELI1	chr2:64004678:A:G	IAV	NK	0.0202214615887099	0.0564144802993388	0.458401802310004
PELI1	chr2:64004678:A:G	IAV	CD8T	0.0241903601596832	0.0528894077972872	0.428081869037201
PELI1	chr2:64004678:A:G	IAV	monocyte	0.0555674361507508	0.0732953639117977	0.319265574759026
PELI1	chr2:64004678:A:G	IAV	B	0.0405416727100683	0.066270243641288	0.369799701054336
PELI1	chr2:64004678:A:G	IAV	CD4T	0.0275997614368961	0.0647888579947838	0.440581844148414
PELI1	chr2:64004678:A:G	LPS	NK	0.0338057159168376	0.0651856195392287	0.403205490400416
PELI1	chr2:64004678:A:G	LPS	CD8T	0.0200730107531528	0.0565789651344964	0.456663842715602
PELI1	chr2:64004678:A:G	LPS	monocyte	0.0561507051575066	0.0762050765635369	0.324830755488338
PELI1	chr2:64004678:A:G	LPS	B	0.0568895605365499	0.0828343135491774	0.336868297573448
PELI1	chr2:64004678:A:G	LPS	CD4T	0.025740521340925	0.0695291831424744	0.454984357388996
PELI1	chr2:64004678:A:G	Tcruzi	NK	0.0335442884505093	0.0669205963337096	0.41132172436659
PELI1	chr2:64004678:A:G	Tcruzi	CD8T	0.0267175066954889	0.0627054785326401	0.438035953925502
PELI1	chr2:64004678:A:G	Tcruzi	monocyte	0.0757006596040524	0.0940855018267775	0.295861101179782
PELI1	chr2:64004678:A:G	Tcruzi	B	0.0538888457436894	0.0789838334374006	0.340152170390916
PELI1	chr2:64004678:A:G	Tcruzi	CD4T	0.0274496722441987	0.0709106265938732	0.452195146248735
PELI1	chr2:64005248:T:C	NI	NK	0.00457726375342652	0.0440454759189297	0.46191644092817
PELI1	chr2:64005248:T:C	NI	CD8T	-0.0243283614938881	0.0415197901147348	0.297904892232307
PELI1	chr2:64005248:T:C	NI	monocyte	0.0244944784758899	0.0462591404036617	0.30495303157395
PELI1	chr2:64005248:T:C	NI	B	0.0813211098187796	0.0497205080509998	0.0602231513649989
PELI1	chr2:64005248:T:C	NI	CD4T	-0.017439292792055	0.0420803366205985	0.356991974532277
PELI1	chr2:64005248:T:C	IAV	NK	0.0224292656108811	0.0427560085883271	0.310712833257794
PELI1	chr2:64005248:T:C	IAV	CD8T	0.013573716695466	0.0390438507256938	0.379363466266559
PELI1	chr2:64005248:T:C	IAV	monocyte	0.0141323329684851	0.0364900257135159	0.357614006923361
PELI1	chr2:64005248:T:C	IAV	B	0.113907539896662	0.0557717908676412	0.0281796313898599
PELI1	chr2:64005248:T:C	IAV	CD4T	-0.00626873766295983	0.0371584821191385	0.451914259556836
PELI1	chr2:64005248:T:C	LPS	NK	0.0262948392430521	0.0448581575095217	0.289619408906445
PELI1	chr2:64005248:T:C	LPS	CD8T	-0.0476700484047538	0.0480776255265061	0.166604433473849
PELI1	chr2:64005248:T:C	LPS	monocyte	0.00540035006613535	0.0336202017191676	0.444415853091198
PELI1	chr2:64005248:T:C	LPS	B	0.128126493043679	0.0595476374673605	0.0268190452054959
PELI1	chr2:64005248:T:C	LPS	CD4T	0.00851477303215193	0.0378943970449009	0.423023933339592
PELI1	chr2:64005248:T:C	Tcruzi	NK	0.0398204978885253	0.0488918607010699	0.214921431146962
PELI1	chr2:64005248:T:C	Tcruzi	CD8T	0.00727231713266063	0.0402194575191644	0.441816829300748
PELI1	chr2:64005248:T:C	Tcruzi	monocyte	0.0450535582889115	0.0474100693489772	0.176703951717695
PELI1	chr2:64005248:T:C	Tcruzi	B	0.133999405929377	0.0612277460617612	0.0224427469541618
PELI1	chr2:64005248:T:C	Tcruzi	CD4T	0.00779631521115027	0.040284614790008	0.435040410388649
PELI1	chr2:64006177:A:G	NI	NK	0.0108578752401399	0.0513369358772446	0.592290043163638
PELI1	chr2:64006177:A:G	NI	CD8T	0.0078280000043361	0.0543896869308217	0.612191603087324
PELI1	chr2:64006177:A:G	NI	monocyte	-0.0151018528831176	0.0658467535033589	0.557595989514543
PELI1	chr2:64006177:A:G	NI	B	-0.00227436506034853	0.0537991477372464	0.641817756237712
PELI1	chr2:64006177:A:G	NI	CD4T	0.00562358956153562	0.0647146134812296	0.61983249750913
PELI1	chr2:64006177:A:G	IAV	NK	0.00665541959805489	0.0459706350759258	0.611624437969062
PELI1	chr2:64006177:A:G	IAV	CD8T	0.00976022189383303	0.0437249806912542	0.588789982075244
PELI1	chr2:64006177:A:G	IAV	monocyte	-0.00748339224064942	0.0509458715657971	0.604194265146577
PELI1	chr2:64006177:A:G	IAV	B	-0.00353925438197085	0.0466105728092643	0.632479135767467
PELI1	chr2:64006177:A:G	IAV	CD4T	0.00483983785670323	0.0546807486126763	0.628262336371604
PELI1	chr2:64006177:A:G	LPS	NK	0.00937049410954753	0.0507919791511261	0.595929346550925
PELI1	chr2:64006177:A:G	LPS	CD8T	0.00833711603480099	0.0481924910309928	0.599462469536421
PELI1	chr2:64006177:A:G	LPS	monocyte	-0.016316595229545	0.0616926738022708	0.558404141068918
PELI1	chr2:64006177:A:G	LPS	B	-0.00433512282783542	0.0537672046655504	0.626514865979355
PELI1	chr2:64006177:A:G	LPS	CD4T	0.00238235169561742	0.0597037803517013	0.636828468228678
PELI1	chr2:64006177:A:G	Tcruzi	NK	0.0114458934106854	0.053139745955977	0.589661387965027
PELI1	chr2:64006177:A:G	Tcruzi	CD8T	0.00583732631858029	0.051988369304677	0.619214273962395
PELI1	chr2:64006177:A:G	Tcruzi	monocyte	-0.0399075787112892	0.113335341343296	0.50078225240466
PELI1	chr2:64006177:A:G	Tcruzi	B	-0.00312596994388805	0.0510376176608609	0.634219379913698
PELI1	chr2:64006177:A:G	Tcruzi	CD4T	0.00506993990420579	0.0608262281282793	0.628067512534293
PELI1	chr2:64018713:C:T	NI	NK	0.0367806958861956	0.105285382239212	0.378875683942751
PELI1	chr2:64018713:C:T	NI	CD8T	-0.0239899072911118	0.100767248862744	0.403861407488724
PELI1	chr2:64018713:C:T	NI	monocyte	0.267031800960111	0.150939057790685	0.0306704099052794
PELI1	chr2:64018713:C:T	NI	B	0.0817740479149914	0.120517445275703	0.256297839256733
PELI1	chr2:64018713:C:T	NI	CD4T	-0.144191352632377	0.122037209867377	0.118949465224439
PELI1	chr2:64018713:C:T	IAV	NK	0.017554003810374	0.0982111725890678	0.439893275750247
PELI1	chr2:64018713:C:T	IAV	CD8T	-0.00711213994250201	0.0871623316358046	0.465813675974365
PELI1	chr2:64018713:C:T	IAV	monocyte	0.194720836043499	0.113767235439831	0.0381930617791167
PELI1	chr2:64018713:C:T	IAV	B	0.0377290478198793	0.10203616842949	0.362018658523257
PELI1	chr2:64018713:C:T	IAV	CD4T	-0.153091406328911	0.116445467299917	0.0887803313519782
PELI1	chr2:64018713:C:T	LPS	NK	0.0386477784758676	0.106007712049237	0.372619973628413
PELI1	chr2:64018713:C:T	LPS	CD8T	-0.0048639684858824	0.0931498161185202	0.473385818034892
PELI1	chr2:64018713:C:T	LPS	monocyte	0.231089914478231	0.120575240890172	0.0284608361954441
PELI1	chr2:64018713:C:T	LPS	B	0.0754346727111313	0.117885850373879	0.268736843002176
PELI1	chr2:64018713:C:T	LPS	CD4T	-0.14121209959192	0.11592598958499	0.111346849081417
PELI1	chr2:64018713:C:T	Tcruzi	NK	0.0271887323837787	0.107172583304912	0.413074981706161
PELI1	chr2:64018713:C:T	Tcruzi	CD8T	-0.0449046457208313	0.0988440643757751	0.328971250583484
PELI1	chr2:64018713:C:T	Tcruzi	monocyte	0.276006937020348	0.15323642509391	0.028263023627617
PELI1	chr2:64018713:C:T	Tcruzi	B	0.0390550470474678	0.107305136804519	0.363777452822664
PELI1	chr2:64018713:C:T	Tcruzi	CD4T	-0.126565404562287	0.114105074421395	0.135178460701005
PELI1	chr2:64080779:G:A	NI	NK	-0.0662509055453203	0.0542431625414763	0.117623609732289
PELI1	chr2:64080779:G:A	NI	CD8T	-0.0959970590651729	0.0580123961418962	0.061325729716024
PELI1	chr2:64080779:G:A	NI	monocyte	-0.0593583779048165	0.0604998313639974	0.173398173790771
PELI1	chr2:64080779:G:A	NI	B	-0.0758243283997795	0.0596953669251786	0.10912907796706
PELI1	chr2:64080779:G:A	NI	CD4T	-0.0962376634606577	0.0618713983913	0.0757822246766479
PELI1	chr2:64080779:G:A	IAV	NK	-0.0768815013863182	0.0547922891403529	0.0807891595867983
PELI1	chr2:64080779:G:A	IAV	CD8T	-0.0867910894206051	0.0552559886641158	0.0560613834863059
PELI1	chr2:64080779:G:A	IAV	monocyte	-0.0557523412152164	0.0513074260444787	0.14859795838687
PELI1	chr2:64080779:G:A	IAV	B	-0.0835634100628628	0.0589613255382628	0.0756004200576944
PELI1	chr2:64080779:G:A	IAV	CD4T	-0.106243269433603	0.0600434388809559	0.05167209822504
PELI1	chr2:64080779:G:A	LPS	NK	-0.0836123976263132	0.0579671090508793	0.0762837035768934
PELI1	chr2:64080779:G:A	LPS	CD8T	-0.0912282147571723	0.0553654572950646	0.0560350308324139
PELI1	chr2:64080779:G:A	LPS	monocyte	-0.0566205029093424	0.0530073648591451	0.157085830138728
PELI1	chr2:64080779:G:A	LPS	B	-0.0928811748945501	0.0641167527270042	0.0743151560101494
PELI1	chr2:64080779:G:A	LPS	CD4T	-0.106074673400502	0.0610824055406542	0.0560223236565303
PELI1	chr2:64080779:G:A	Tcruzi	NK	-0.0674854796349342	0.0555712648738221	0.119111308903323
PELI1	chr2:64080779:G:A	Tcruzi	CD8T	-0.087995591255759	0.0552038266830517	0.0677490324642061
PELI1	chr2:64080779:G:A	Tcruzi	monocyte	-0.0554229753387471	0.0586022169547156	0.184673114571255
PELI1	chr2:64080779:G:A	Tcruzi	B	-0.0778951025503233	0.0582524935732231	0.0954161543292791
PELI1	chr2:64080779:G:A	Tcruzi	CD4T	-0.0969918434002672	0.0598728865881702	0.0688037692712471
PELI1	chr2:64130686:T:C	NI	NK	0.0181944210901231	0.0394992278200233	0.550893302359184
PELI1	chr2:64130686:T:C	NI	CD8T	-0.0018792655958773	0.029399198952027	0.681843847856031
PELI1	chr2:64130686:T:C	NI	monocyte	0.011082161421255	0.0409257278751391	0.578620282366527
PELI1	chr2:64130686:T:C	NI	B	0.00745402504352396	0.0332738432949085	0.62673704607847
PELI1	chr2:64130686:T:C	NI	CD4T	-0.0119859644340491	0.036661546821281	0.585918606879778
PELI1	chr2:64130686:T:C	IAV	NK	0.00768861060141417	0.0292376849933566	0.617454126232029
PELI1	chr2:64130686:T:C	IAV	CD8T	0.00462851409742936	0.0255543236920607	0.643479321844954
PELI1	chr2:64130686:T:C	IAV	monocyte	-0.0122016992913254	0.0313007390560316	0.575520254797979
PELI1	chr2:64130686:T:C	IAV	B	0.0205121041844249	0.0412848125191448	0.534340805907398
PELI1	chr2:64130686:T:C	IAV	CD4T	-0.00334753180630057	0.0281786437947695	0.660979020753716
PELI1	chr2:64130686:T:C	LPS	NK	0.0101349488474861	0.0322782980519283	0.597992602199823
PELI1	chr2:64130686:T:C	LPS	CD8T	0.00668390895879048	0.028232758879743	0.624460218074584
PELI1	chr2:64130686:T:C	LPS	monocyte	-0.0104804138913362	0.0305271232694818	0.577145961622182
PELI1	chr2:64130686:T:C	LPS	B	0.0166099454851759	0.0388230039439178	0.560244601265817
PELI1	chr2:64130686:T:C	LPS	CD4T	-0.0055607523069318	0.0305953136611097	0.638461847203142
PELI1	chr2:64130686:T:C	Tcruzi	NK	0.00830022354294021	0.0319782847671325	0.615541916437176
PELI1	chr2:64130686:T:C	Tcruzi	CD8T	0.00929778455768363	0.0315986107301186	0.611551963818404
PELI1	chr2:64130686:T:C	Tcruzi	monocyte	-0.000876808080965356	0.0330044809493109	0.673812743132118
PELI1	chr2:64130686:T:C	Tcruzi	B	0.00572175606945491	0.0310720831746474	0.635438642261383
PELI1	chr2:64130686:T:C	Tcruzi	CD4T	-0.000606348904589083	0.0309499408940477	0.684618326599122
PELI1	chr2:64160631:A:G	NI	NK	0.0413195332713529	0.0328585232596568	0.0970904156227351
PELI1	chr2:64160631:A:G	NI	CD8T	0.0640574139744679	0.0326795746922189	0.0263101502109929
PELI1	chr2:64160631:A:G	NI	monocyte	0.00367120773836467	0.0357046300545098	0.456401225358019
PELI1	chr2:64160631:A:G	NI	B	0.0561357427964737	0.0368438723866952	0.0572373813866123
PELI1	chr2:64160631:A:G	NI	CD4T	0.0775227023381993	0.0359480979864214	0.020208850742695
PELI1	chr2:64160631:A:G	IAV	NK	0.0304718075933301	0.0304281478961033	0.14967192035474
PELI1	chr2:64160631:A:G	IAV	CD8T	0.0408304793396786	0.0280730603932969	0.0661601647234271
PELI1	chr2:64160631:A:G	IAV	monocyte	-0.00702813981843428	0.0289905778243565	0.419894747144208
PELI1	chr2:64160631:A:G	IAV	B	0.0547890844008085	0.0345625920300561	0.0448035904112873
PELI1	chr2:64160631:A:G	IAV	CD4T	0.0741178346281408	0.0329103448955948	0.0156984421176704
PELI1	chr2:64160631:A:G	LPS	NK	0.0418825659778395	0.0327966236808633	0.0936036676560424
PELI1	chr2:64160631:A:G	LPS	CD8T	0.051933592218962	0.0299628612333468	0.0396077831255683
PELI1	chr2:64160631:A:G	LPS	monocyte	-0.00532502378279723	0.0288471227801283	0.438207079382777
PELI1	chr2:64160631:A:G	LPS	B	0.0618568633963505	0.0375283783774983	0.0417228223363412
PELI1	chr2:64160631:A:G	LPS	CD4T	0.0754646508652075	0.0336216227979958	0.0171377353671177
PELI1	chr2:64160631:A:G	Tcruzi	NK	0.0397769136504682	0.0337111421231338	0.111621904541805
PELI1	chr2:64160631:A:G	Tcruzi	CD8T	0.0723172036484388	0.0344691681099631	0.016983815601571
PELI1	chr2:64160631:A:G	Tcruzi	monocyte	-0.0115044695880993	0.0358741547094669	0.392654654849629
PELI1	chr2:64160631:A:G	Tcruzi	B	0.0631888241679787	0.037332386277994	0.0352849656052524
PELI1	chr2:64160631:A:G	Tcruzi	CD4T	0.0967809291844506	0.0395679450252347	0.0115365893786138
PELI1	chr2:64165404:C:G	NI	NK	0.102139997189721	0.0968603463280291	0.15823706972318
PELI1	chr2:64165404:C:G	NI	CD8T	0.10273716728192	0.0927117003182078	0.158045047728993
PELI1	chr2:64165404:C:G	NI	monocyte	0.0702893031775697	0.0994433559240224	0.262688633118452
PELI1	chr2:64165404:C:G	NI	B	0.139450471393434	0.124106560464996	0.131768726505155
PELI1	chr2:64165404:C:G	NI	CD4T	0.122429654035699	0.106780856938238	0.150702095748825
PELI1	chr2:64165404:C:G	IAV	NK	0.107399174110701	0.0982516958106853	0.14185217921705
PELI1	chr2:64165404:C:G	IAV	CD8T	0.0811702319708472	0.0788241946107831	0.166069259897557
PELI1	chr2:64165404:C:G	IAV	monocyte	0.0611585743508619	0.0823241139600533	0.259594496730729
PELI1	chr2:64165404:C:G	IAV	B	0.0941371335912983	0.0920389606408992	0.166059796025286
PELI1	chr2:64165404:C:G	IAV	CD4T	0.107526143957	0.0931875375902476	0.149910549098416
PELI1	chr2:64165404:C:G	LPS	NK	0.144824327790428	0.127392843378704	0.116931093818916
PELI1	chr2:64165404:C:G	LPS	CD8T	0.0834897619700864	0.0823188254004436	0.174585680936017
PELI1	chr2:64165404:C:G	LPS	monocyte	0.0689538309430914	0.0885167464832173	0.249389378998519
PELI1	chr2:64165404:C:G	LPS	B	0.127891643291905	0.114732279715038	0.137704083610508
PELI1	chr2:64165404:C:G	LPS	CD4T	0.117505262273058	0.10030640652294	0.146206134099326
PELI1	chr2:64165404:C:G	Tcruzi	NK	0.118627539450053	0.108100649797878	0.141365761517346
PELI1	chr2:64165404:C:G	Tcruzi	CD8T	0.103982870930256	0.0919661067400967	0.150760783562006
PELI1	chr2:64165404:C:G	Tcruzi	monocyte	0.0448529416585404	0.0944577615047436	0.33750259935886
PELI1	chr2:64165404:C:G	Tcruzi	B	0.12623607138387	0.112590996853054	0.135425384355932
PELI1	chr2:64165404:C:G	Tcruzi	CD4T	0.123742412498804	0.104321194294562	0.142684112507771
PELI1	chr2:64191084:G:A	NI	NK	-0.0374311628881796	0.0483878156472084	0.259454803733641
PELI1	chr2:64191084:G:A	NI	CD8T	-0.0686243490159108	0.0561555303352736	0.149639379995336
PELI1	chr2:64191084:G:A	NI	monocyte	-0.0333899993696501	0.0551250620458467	0.309151845506553
PELI1	chr2:64191084:G:A	NI	B	-0.00185437955376347	0.0507812841709461	0.506031215610534
PELI1	chr2:64191084:G:A	NI	CD4T	-0.094267352456514	0.0688990492289738	0.124439251008438
PELI1	chr2:64191084:G:A	IAV	NK	-0.00744462678272241	0.0452715921677568	0.441955259288805
PELI1	chr2:64191084:G:A	IAV	CD8T	-0.0357997038667139	0.0410760024371163	0.229265164291144
PELI1	chr2:64191084:G:A	IAV	monocyte	-0.0236240402753318	0.0435583860347528	0.33935238097285
PELI1	chr2:64191084:G:A	IAV	B	-0.000516451019826718	0.0448207595023482	0.514740730144585
PELI1	chr2:64191084:G:A	IAV	CD4T	-0.0619779186931196	0.052087725434891	0.161374133706297
PELI1	chr2:64191084:G:A	LPS	NK	-0.0292803570758399	0.0465155276962836	0.299673256142832
PELI1	chr2:64191084:G:A	LPS	CD8T	-0.0538445072971893	0.0485028333228213	0.167397233203367
PELI1	chr2:64191084:G:A	LPS	monocyte	-0.0403597766500403	0.0488663482155779	0.249844274840008
PELI1	chr2:64191084:G:A	LPS	B	0.000109155703454536	0.0508058943746766	0.515535717134927
PELI1	chr2:64191084:G:A	LPS	CD4T	-0.079178977326443	0.0600486792120408	0.135242941245661
PELI1	chr2:64191084:G:A	Tcruzi	NK	-0.0252660797888769	0.0476944235509875	0.331122628347362
PELI1	chr2:64191084:G:A	Tcruzi	CD8T	-0.0624614093846964	0.0530266366545818	0.158063652536385
PELI1	chr2:64191084:G:A	Tcruzi	monocyte	-0.0332169884598802	0.0529259367749995	0.309524084881296
PELI1	chr2:64191084:G:A	Tcruzi	B	0.0142758951201208	0.0543418938880505	0.488010661593471
PELI1	chr2:64191084:G:A	Tcruzi	CD4T	-0.087993584777372	0.0650432411988984	0.130171447158377
PELI1	chr2:64215386:A:T	NI	NK	-0.0341335803453973	0.0482191679588937	0.320874819885816
PELI1	chr2:64215386:A:T	NI	CD8T	-0.0443102585101577	0.0521332139667787	0.280850615007163
PELI1	chr2:64215386:A:T	NI	monocyte	-0.0558984332223886	0.0625978709855244	0.249965158952288
PELI1	chr2:64215386:A:T	NI	B	-0.0213526135764718	0.0493971051611173	0.412275698154172
PELI1	chr2:64215386:A:T	NI	CD4T	-0.0464410314556679	0.0584809544170036	0.295027399836012
PELI1	chr2:64215386:A:T	IAV	NK	-0.0381166953936165	0.0477541916271365	0.28913454160742
PELI1	chr2:64215386:A:T	IAV	CD8T	-0.0353959567609504	0.0433064495576283	0.283546153151607
PELI1	chr2:64215386:A:T	IAV	monocyte	-0.0600158371890629	0.0592685840030318	0.223199715242528
PELI1	chr2:64215386:A:T	IAV	B	-0.0180184194721966	0.0433277250678814	0.415739096531574
PELI1	chr2:64215386:A:T	IAV	CD4T	-0.0507804781894389	0.0544802233428562	0.257509528648622
PELI1	chr2:64215386:A:T	LPS	NK	-0.038432732053304	0.0496248608550515	0.295748821150945
PELI1	chr2:64215386:A:T	LPS	CD8T	-0.0414008234609231	0.0477593536822066	0.26929804534765
PELI1	chr2:64215386:A:T	LPS	monocyte	-0.0568981281924413	0.057637143218534	0.235165820860954
PELI1	chr2:64215386:A:T	LPS	B	-0.0171142879545227	0.0487870378557621	0.432480471608648
PELI1	chr2:64215386:A:T	LPS	CD4T	-0.0543406619350364	0.0583699624430353	0.256552175252869
PELI1	chr2:64215386:A:T	Tcruzi	NK	-0.0366092027992682	0.0501336604387542	0.312555058599425
PELI1	chr2:64215386:A:T	Tcruzi	CD8T	-0.0425105191903085	0.0504433770952141	0.281497613138174
PELI1	chr2:64215386:A:T	Tcruzi	monocyte	-0.052131404319099	0.0591370143641738	0.265953861979953
PELI1	chr2:64215386:A:T	Tcruzi	B	-0.0173281871222877	0.0466981005559883	0.429649729328587
PELI1	chr2:64215386:A:T	Tcruzi	CD4T	-0.0495024610153718	0.0571241329617313	0.277766582131295
PELI1	chr2:64232363:T:C	NI	NK	0.01306332407956	0.035693881130554	0.352806753860879
PELI1	chr2:64232363:T:C	NI	CD8T	0.039837374877047	0.0355709328287735	0.144385405627976
PELI1	chr2:64232363:T:C	NI	monocyte	0.0250562833792264	0.0403058935830408	0.275246069614576
PELI1	chr2:64232363:T:C	NI	B	0.0041071478386678	0.0400923613175338	0.446603086212254
PELI1	chr2:64232363:T:C	NI	CD4T	0.09071836801237	0.0474705802271519	0.0449218027547469
PELI1	chr2:64232363:T:C	IAV	NK	0.0219803339238717	0.0334102101549401	0.259612803742288
PELI1	chr2:64232363:T:C	IAV	CD8T	0.0383585312444184	0.0324888668085704	0.12027046241149
PELI1	chr2:64232363:T:C	IAV	monocyte	0.0305466494391656	0.0332790802753635	0.192880571247257
PELI1	chr2:64232363:T:C	IAV	B	0.0211265625061971	0.034407837909183	0.276287263279944
PELI1	chr2:64232363:T:C	IAV	CD4T	0.0824093480335505	0.0430407165431858	0.0463634161966016
PELI1	chr2:64232363:T:C	LPS	NK	0.0261262849210263	0.0356308844680784	0.23680633950242
PELI1	chr2:64232363:T:C	LPS	CD8T	0.0404444848578843	0.0332756187434812	0.120122341429193
PELI1	chr2:64232363:T:C	LPS	monocyte	0.0205399137789905	0.032597362605567	0.279997044306795
PELI1	chr2:64232363:T:C	LPS	B	0.0188802071593247	0.0380188203819538	0.313194944000678
PELI1	chr2:64232363:T:C	LPS	CD4T	0.0910131293778443	0.0460258506697074	0.0439983822325129
PELI1	chr2:64232363:T:C	Tcruzi	NK	9.91630296183516e-05	0.0401493659140251	0.473177954926096
PELI1	chr2:64232363:T:C	Tcruzi	CD8T	0.0378937363940594	0.0348597242344204	0.14991197593202
PELI1	chr2:64232363:T:C	Tcruzi	monocyte	0.0278631470149475	0.0391837634182183	0.250946686562928
PELI1	chr2:64232363:T:C	Tcruzi	B	0.0109075092495418	0.0369111522011728	0.38036697510751
PELI1	chr2:64232363:T:C	Tcruzi	CD4T	0.0823027430955343	0.0442053332128978	0.0501318379591155
PELI1	chr2:64244226:T:C	NI	NK	-0.0253439641767506	0.0423696314563166	0.263062658318307
PELI1	chr2:64244226:T:C	NI	CD8T	-0.101704496513245	0.0386316918111432	0.00493959302911784
PELI1	chr2:64244226:T:C	NI	monocyte	-0.0333633435632487	0.0450353347355257	0.224926485409879
PELI1	chr2:64244226:T:C	NI	B	-0.0167675849656259	0.0460939817552781	0.343827407928276
PELI1	chr2:64244226:T:C	NI	CD4T	-0.177638575288412	0.042046858001547	1.06887898074781e-05
PELI1	chr2:64244226:T:C	IAV	NK	-0.0287103843736803	0.0400527945200053	0.22585757157047
PELI1	chr2:64244226:T:C	IAV	CD8T	-0.0582738354140354	0.0356457069224871	0.0499567438919898
PELI1	chr2:64244226:T:C	IAV	monocyte	-0.045838548240474	0.0360895544098738	0.098199499468421
PELI1	chr2:64244226:T:C	IAV	B	-0.0420445823147763	0.0404183151962432	0.143455363358202
PELI1	chr2:64244226:T:C	IAV	CD4T	-0.182064774398619	0.0410221130011976	5.45643720428757e-07
PELI1	chr2:64244226:T:C	LPS	NK	-0.0439218500907373	0.0415203729325308	0.140389797361218
PELI1	chr2:64244226:T:C	LPS	CD8T	-0.0782053898268567	0.0368755264392619	0.018406639701499
PELI1	chr2:64244226:T:C	LPS	monocyte	-0.0262733029709666	0.0345520303205297	0.222122989804893
PELI1	chr2:64244226:T:C	LPS	B	-0.0288706392901652	0.0445335222957553	0.24963106197874
PELI1	chr2:64244226:T:C	LPS	CD4T	-0.188434749363813	0.040531492245592	6.0158898029794e-07
PELI1	chr2:64244226:T:C	Tcruzi	NK	-0.0193009010326791	0.0450124953893666	0.316270903000506
PELI1	chr2:64244226:T:C	Tcruzi	CD8T	-0.100001482939744	0.0385110521855916	0.00515870972077803
PELI1	chr2:64244226:T:C	Tcruzi	monocyte	-0.0323450972358158	0.0439046732766541	0.225799185883337
PELI1	chr2:64244226:T:C	Tcruzi	B	-0.0259641039535829	0.0429164493637435	0.263565590863929
PELI1	chr2:64244226:T:C	Tcruzi	CD4T	-0.184978188552681	0.0423371462911377	1.78451417898184e-06
PELI2	chr14:56026727:G:A	NI	NK	0.0924004213508324	0.0397420214887143	0.00917740678177087
PELI2	chr14:56026727:G:A	NI	CD8T	0.140187397472364	0.0448387121667612	0.000512899762222762
PELI2	chr14:56026727:G:A	NI	monocyte	0.0151707912682911	0.0412742138458483	0.3529375311074
PELI2	chr14:56026727:G:A	NI	B	0.02203404951304	0.0415434122081687	0.287565126662698
PELI2	chr14:56026727:G:A	NI	CD4T	0.113252001666964	0.0462249256044804	0.00730612743961673
PELI2	chr14:56026727:G:A	IAV	NK	0.123703556485229	0.0455223100714168	0.000775696155293141
PELI2	chr14:56026727:G:A	IAV	CD8T	0.103001365586435	0.038840912790838	0.00169626237409549
PELI2	chr14:56026727:G:A	IAV	monocyte	0.0124643834706407	0.0377419635135246	0.366036014622567
PELI2	chr14:56026727:G:A	IAV	B	0.0279242739594055	0.03752337466867	0.220123723591332
PELI2	chr14:56026727:G:A	IAV	CD4T	0.115216504487839	0.0426852720164429	0.00253320284106032
PELI2	chr14:56026727:G:A	LPS	NK	0.120248069018631	0.0442169563735551	0.00130222357898652
PELI2	chr14:56026727:G:A	LPS	CD8T	0.124168092854079	0.0420376445394889	0.000640323334436222
PELI2	chr14:56026727:G:A	LPS	monocyte	0.00332917672757474	0.0405388885646874	0.462427250966992
PELI2	chr14:56026727:G:A	LPS	B	0.0315980141495998	0.0404840693084101	0.211184789449514
PELI2	chr14:56026727:G:A	LPS	CD4T	0.12490064117759	0.0455948076102324	0.00230703853813825
PELI2	chr14:56026727:G:A	Tcruzi	NK	0.101953972023321	0.042714220298267	0.00680974160361975
PELI2	chr14:56026727:G:A	Tcruzi	CD8T	0.126208074026964	0.0422886025633801	0.000917012972839749
PELI2	chr14:56026727:G:A	Tcruzi	monocyte	0.0100751029693624	0.0420056875923796	0.400162914388608
PELI2	chr14:56026727:G:A	Tcruzi	B	0.0248515078838683	0.0396934386245872	0.256853183632278
PELI2	chr14:56026727:G:A	Tcruzi	CD4T	0.110185392779332	0.0440922584826317	0.00633835129508259
PELI2	chr14:56036934:C:T	NI	NK	-0.0101825768007274	0.0508219474462644	0.593593079753914
PELI2	chr14:56036934:C:T	NI	CD8T	-0.00348873342064033	0.054669555278716	0.635048745528118
PELI2	chr14:56036934:C:T	NI	monocyte	0.00938949079019632	0.0619090447458398	0.577992042892508
PELI2	chr14:56036934:C:T	NI	B	0.00663389122369715	0.0530014871150699	0.612919795677194
PELI2	chr14:56036934:C:T	NI	CD4T	0.0147465408865097	0.0697692155595398	0.578366641513375
PELI2	chr14:56036934:C:T	IAV	NK	-0.00383332377153658	0.0452804019646933	0.625901652486322
PELI2	chr14:56036934:C:T	IAV	CD8T	-0.0100662748174655	0.045351918070063	0.587964241630742
PELI2	chr14:56036934:C:T	IAV	monocyte	0.00369833319800951	0.0503482789291698	0.627519658078108
PELI2	chr14:56036934:C:T	IAV	B	0.0069937605331498	0.0467681849370342	0.606042553461367
PELI2	chr14:56036934:C:T	IAV	CD4T	0.0106914441785906	0.058544649921171	0.596488565022277
PELI2	chr14:56036934:C:T	LPS	NK	-0.0116219683924154	0.0520728393065549	0.580124570457845
PELI2	chr14:56036934:C:T	LPS	CD8T	-0.0021629268611148	0.0472600262231538	0.632401263243484
PELI2	chr14:56036934:C:T	LPS	monocyte	-0.00745020652207268	0.0621276160567512	0.601304640823879
PELI2	chr14:56036934:C:T	LPS	B	0.00211809658592366	0.0519244724110555	0.631418953175088
PELI2	chr14:56036934:C:T	LPS	CD4T	0.00776771882940965	0.0629538478541414	0.608649035411152
PELI2	chr14:56036934:C:T	Tcruzi	NK	-0.00965632408060612	0.0521465533186554	0.596486822210903
PELI2	chr14:56036934:C:T	Tcruzi	CD8T	-0.00339584000131664	0.052695845455267	0.633178351463687
PELI2	chr14:56036934:C:T	Tcruzi	monocyte	0.00722939984122972	0.0590064973395318	0.607884764768351
PELI2	chr14:56036934:C:T	Tcruzi	B	0.00263180785053847	0.0496640002295749	0.630319037796606
PELI2	chr14:56036934:C:T	Tcruzi	CD4T	0.0151174580687798	0.0665259339777807	0.581738714169242
PELI2	chr14:56037360:C:T	NI	NK	0.0201359587553922	0.0797214079884246	0.520823272083288
PELI2	chr14:56037360:C:T	NI	CD8T	0.0127660698664888	0.0882910721579955	0.55085106856332
PELI2	chr14:56037360:C:T	NI	monocyte	0.0734238185768214	0.134249418010222	0.382083290639063
PELI2	chr14:56037360:C:T	NI	B	0.0433937417657877	0.0984752074441872	0.452751505476582
PELI2	chr14:56037360:C:T	NI	CD4T	0.0227192492630901	0.108383388691588	0.526277617364273
PELI2	chr14:56037360:C:T	IAV	NK	0.0180487402574011	0.073989195249244	0.522641221278167
PELI2	chr14:56037360:C:T	IAV	CD8T	0.0140093569949405	0.0681890444501405	0.534577292019941
PELI2	chr14:56037360:C:T	IAV	monocyte	0.0479847655635647	0.0999713304997696	0.435521359268971
PELI2	chr14:56037360:C:T	IAV	B	0.0456392230252401	0.0936646408198947	0.430506500066443
PELI2	chr14:56037360:C:T	IAV	CD4T	0.0222046730014151	0.0930028309563833	0.523238560705756
PELI2	chr14:56037360:C:T	LPS	NK	0.0226247808633162	0.0815439941784389	0.508896214380862
PELI2	chr14:56037360:C:T	LPS	CD8T	0.0076622289278238	0.0775592519419529	0.559531711509376
PELI2	chr14:56037360:C:T	LPS	monocyte	0.0388644484183423	0.105141604180421	0.466433514449233
PELI2	chr14:56037360:C:T	LPS	B	0.0505806833482628	0.10523383695267	0.431668449574067
PELI2	chr14:56037360:C:T	LPS	CD4T	0.0291055395468772	0.104037699839358	0.508125706920714
PELI2	chr14:56037360:C:T	Tcruzi	NK	0.0234093826840018	0.0835849687087354	0.51083451536882
PELI2	chr14:56037360:C:T	Tcruzi	CD8T	0.00432599008753333	0.0865203385981775	0.57504298575713
PELI2	chr14:56037360:C:T	Tcruzi	monocyte	0.0576138415094423	0.116969332791406	0.427618670564876
PELI2	chr14:56037360:C:T	Tcruzi	B	0.0459988291620982	0.0978240845292223	0.438798201284115
PELI2	chr14:56037360:C:T	Tcruzi	CD4T	0.0276967677617594	0.104108957583552	0.514931699950181
PELI2	chr14:56051761:A:G	NI	NK	-0.0378900916015553	0.0735925985565725	0.388049940594249
PELI2	chr14:56051761:A:G	NI	CD8T	-0.0349114331654064	0.0776186675406665	0.415357181814676
PELI2	chr14:56051761:A:G	NI	monocyte	0.141259156810869	0.120479985844333	0.139248406475264
PELI2	chr14:56051761:A:G	NI	B	0.00873492927261627	0.0699064116165217	0.511256122920996
PELI2	chr14:56051761:A:G	NI	CD4T	0.0116748370812062	0.0826388338928136	0.507692982135804
PELI2	chr14:56051761:A:G	IAV	NK	-0.0174595802075627	0.0637185513829879	0.472785615340129
PELI2	chr14:56051761:A:G	IAV	CD8T	-0.026427727078343	0.0627118641481194	0.422381784172609
PELI2	chr14:56051761:A:G	IAV	monocyte	0.0625735718488838	0.0746077507726742	0.262514149039738
PELI2	chr14:56051761:A:G	IAV	B	0.00668583464397062	0.0622260536680685	0.514875296483634
PELI2	chr14:56051761:A:G	IAV	CD4T	0.0332061095029421	0.0771248631344607	0.413333522163075
PELI2	chr14:56051761:A:G	LPS	NK	-0.0270499017586966	0.0703869851805446	0.434241361303284
PELI2	chr14:56051761:A:G	LPS	CD8T	-0.0295033697932471	0.0688763348973949	0.420892287540368
PELI2	chr14:56051761:A:G	LPS	monocyte	0.071984895775397	0.0840442145792562	0.256279969665261
PELI2	chr14:56051761:A:G	LPS	B	0.0185605172153926	0.0700208022178486	0.463119315729832
PELI2	chr14:56051761:A:G	LPS	CD4T	0.0283302901390114	0.08070097364812	0.438329560314567
PELI2	chr14:56051761:A:G	Tcruzi	NK	-0.0329026627802244	0.0743194733992108	0.41345777529224
PELI2	chr14:56051761:A:G	Tcruzi	CD8T	-0.0434310657659725	0.0807491098284115	0.382009046161164
PELI2	chr14:56051761:A:G	Tcruzi	monocyte	0.104913039084813	0.100071263279481	0.200751485888738
PELI2	chr14:56051761:A:G	Tcruzi	B	0.00147941230642906	0.0671827394975074	0.541676463240508
PELI2	chr14:56051761:A:G	Tcruzi	CD4T	0.0144880090874788	0.0784687560795067	0.496392419259026
PELI2	chr14:56084897:G:A	NI	NK	-0.0268359332248679	0.0526997112144959	0.438468044064752
PELI2	chr14:56084897:G:A	NI	CD8T	-0.0329215797685204	0.0592077714459035	0.424265845165689
PELI2	chr14:56084897:G:A	NI	monocyte	-0.0264192695364465	0.0604227481306913	0.444118207652518
PELI2	chr14:56084897:G:A	NI	B	-0.0482327021829451	0.068843082507764	0.364447183404428
PELI2	chr14:56084897:G:A	NI	CD4T	-0.0133330463988729	0.0654588601516901	0.52523055268703
PELI2	chr14:56084897:G:A	IAV	NK	-0.0201145050895489	0.047203739298894	0.464778016977837
PELI2	chr14:56084897:G:A	IAV	CD8T	-0.0267106419003606	0.0478296245595901	0.419734179750931
PELI2	chr14:56084897:G:A	IAV	monocyte	-0.0201379379306338	0.0503457024272079	0.477098690627201
PELI2	chr14:56084897:G:A	IAV	B	-0.038777867596203	0.0578314386290331	0.375477100418286
PELI2	chr14:56084897:G:A	IAV	CD4T	-0.0239635164824433	0.0569814150497233	0.469220220760129
PELI2	chr14:56084897:G:A	LPS	NK	-0.0277473600342331	0.0532632271033319	0.429066668893502
PELI2	chr14:56084897:G:A	LPS	CD8T	-0.0329690639581758	0.0548270353195977	0.401024995869411
PELI2	chr14:56084897:G:A	LPS	monocyte	-0.0238441294224463	0.0582677248459529	0.463172596433609
PELI2	chr14:56084897:G:A	LPS	B	-0.0480706436480983	0.0680709076627883	0.357975967909127
PELI2	chr14:56084897:G:A	LPS	CD4T	-0.0252961030383396	0.0620282652190508	0.468633929373376
PELI2	chr14:56084897:G:A	Tcruzi	NK	-0.0319827972599361	0.0572959101642379	0.418353919012079
PELI2	chr14:56084897:G:A	Tcruzi	CD8T	-0.0313610556016682	0.0569217374093413	0.423837118627174
PELI2	chr14:56084897:G:A	Tcruzi	monocyte	-0.0263274871838437	0.0586690019137989	0.456508004397071
PELI2	chr14:56084897:G:A	Tcruzi	B	-0.048616051682033	0.0680564062073855	0.354864733585491
PELI2	chr14:56084897:G:A	Tcruzi	CD4T	-0.0212443731435021	0.0614306490686983	0.490556410468953
PELI2	chr14:56085190:A:T	NI	NK	-0.0434337720616618	0.0803835508628559	0.421001929242378
PELI2	chr14:56085190:A:T	NI	CD8T	-0.0482757550644552	0.0891836450466667	0.424401314228002
PELI2	chr14:56085190:A:T	NI	monocyte	-0.0112199659375996	0.0774023910111179	0.54202147067188
PELI2	chr14:56085190:A:T	NI	B	-0.0180181681707279	0.0685486959800623	0.524045749575085
PELI2	chr14:56085190:A:T	NI	CD4T	-0.0233393756692733	0.0857373016594338	0.513101433497358
PELI2	chr14:56085190:A:T	IAV	NK	-0.0327733486510819	0.0682139850047123	0.446327858331549
PELI2	chr14:56085190:A:T	IAV	CD8T	-0.0283841081411732	0.061461411993485	0.45401119620238
PELI2	chr14:56085190:A:T	IAV	monocyte	-0.0221684544193623	0.0693710105512603	0.509041284127049
PELI2	chr14:56085190:A:T	IAV	B	-0.0156284621957505	0.0599358258764811	0.524786482619189
PELI2	chr14:56085190:A:T	IAV	CD4T	-0.00138399353104557	0.0756137645305761	0.588291329492791
PELI2	chr14:56085190:A:T	LPS	NK	-0.0398671363930082	0.0770036170856495	0.427518011908952
PELI2	chr14:56085190:A:T	LPS	CD8T	-0.0359840365304533	0.072107435358683	0.437368409692139
PELI2	chr14:56085190:A:T	LPS	monocyte	-0.0162206364370548	0.0765036561070255	0.53133204988286
PELI2	chr14:56085190:A:T	LPS	B	-0.0191890480554155	0.0683656290893177	0.514509356746459
PELI2	chr14:56085190:A:T	LPS	CD4T	-0.0185887584050419	0.079635888141156	0.527007582822356
PELI2	chr14:56085190:A:T	Tcruzi	NK	-0.0461748926743724	0.0847506281573009	0.416292310371412
PELI2	chr14:56085190:A:T	Tcruzi	CD8T	-0.0457704129850683	0.0853122078547108	0.424628298036684
PELI2	chr14:56085190:A:T	Tcruzi	monocyte	-0.0122410098752022	0.0745940766453705	0.551364277974299
PELI2	chr14:56085190:A:T	Tcruzi	B	-0.0215509152159435	0.0671249434933975	0.504889781297254
PELI2	chr14:56085190:A:T	Tcruzi	CD4T	-0.0223137114265921	0.0809424566889705	0.51727017805639
PELI2	chr14:56105155:A:C	NI	NK	-0.349620088852116	0.1136057660107	0.000152309484064195
PELI2	chr14:56105155:A:C	NI	CD8T	-0.319123736150329	0.101375793985241	0.000322478320467612
PELI2	chr14:56105155:A:C	NI	monocyte	-0.0159606680470825	0.0939878328046249	0.432093423361499
PELI2	chr14:56105155:A:C	NI	B	-0.0690368037987748	0.0946841728300764	0.225727424427086
PELI2	chr14:56105155:A:C	NI	CD4T	-0.252506440203929	0.105769885307021	0.00800913877847798
PELI2	chr14:56105155:A:C	IAV	NK	-0.275546248661495	0.0993923769312787	0.000805907025972275
PELI2	chr14:56105155:A:C	IAV	CD8T	-0.206461993354016	0.085528539122966	0.00643456779629714
PELI2	chr14:56105155:A:C	IAV	monocyte	-0.0302419355846571	0.086434166248984	0.365366527190217
PELI2	chr14:56105155:A:C	IAV	B	-0.0852130757191725	0.087335478527882	0.15759268375591
PELI2	chr14:56105155:A:C	IAV	CD4T	-0.163617853870531	0.0955808347014911	0.0462487022397759
PELI2	chr14:56105155:A:C	LPS	NK	-0.30328912018811	0.103863016649044	0.00049982352430733
PELI2	chr14:56105155:A:C	LPS	CD8T	-0.246506094126683	0.0898847011238837	0.00234943686815425
PELI2	chr14:56105155:A:C	LPS	monocyte	0.0501914461892545	0.0932512863838788	0.298201685591404
PELI2	chr14:56105155:A:C	LPS	B	-0.0634985679837748	0.0934692115329967	0.240184085300284
PELI2	chr14:56105155:A:C	LPS	CD4T	-0.271443205910896	0.105354911979092	0.00322402222158436
PELI2	chr14:56105155:A:C	Tcruzi	NK	-0.308410666485038	0.106749248678275	0.000659063374675029
PELI2	chr14:56105155:A:C	Tcruzi	CD8T	-0.306207764937275	0.0990523747155698	0.000395858399972027
PELI2	chr14:56105155:A:C	Tcruzi	monocyte	0.08465931595597	0.103258848653543	0.207100784920149
PELI2	chr14:56105155:A:C	Tcruzi	B	-0.0666252784680322	0.0906347975369594	0.223817698587446
PELI2	chr14:56105155:A:C	Tcruzi	CD4T	-0.229904851513314	0.0998193293697027	0.0108148469748449
PELI2	chr14:56118640:T:G	NI	NK	-0.2049309892538	0.10029522306733	0.0101214175669908
PELI2	chr14:56118640:T:G	NI	CD8T	-0.256060273651779	0.105762326972303	0.00460041478766027
PELI2	chr14:56118640:T:G	NI	monocyte	-0.130412433717058	0.0970873320366587	0.0837916984923314
PELI2	chr14:56118640:T:G	NI	B	-0.132032542332168	0.0938042099861218	0.0720472616792112
PELI2	chr14:56118640:T:G	NI	CD4T	-0.249696976237733	0.111267997785275	0.0118216546345905
PELI2	chr14:56118640:T:G	IAV	NK	-0.17493188966641	0.090499039337847	0.0158582116572618
PELI2	chr14:56118640:T:G	IAV	CD8T	-0.160401807123248	0.0813182796695155	0.016434691256062
PELI2	chr14:56118640:T:G	IAV	monocyte	-0.0914561153239333	0.0860522484295474	0.135676093620955
PELI2	chr14:56118640:T:G	IAV	B	-0.117888180568288	0.0848190383873059	0.0715022683971867
PELI2	chr14:56118640:T:G	IAV	CD4T	-0.22844775009307	0.0990693775447964	0.00877455743091493
PELI2	chr14:56118640:T:G	LPS	NK	-0.171552664215447	0.0916869352487386	0.0237952835812567
PELI2	chr14:56118640:T:G	LPS	CD8T	-0.202714877911321	0.0908072610256951	0.00825428063007738
PELI2	chr14:56118640:T:G	LPS	monocyte	-0.112997859319108	0.0950088628784789	0.112064760432334
PELI2	chr14:56118640:T:G	LPS	B	-0.146131553994371	0.0936499389835784	0.0509187106391404
PELI2	chr14:56118640:T:G	LPS	CD4T	-0.320347810209594	0.128532111986933	0.0034128206679237
PELI2	chr14:56118640:T:G	Tcruzi	NK	-0.202925722705263	0.102442903019895	0.0129594980447448
PELI2	chr14:56118640:T:G	Tcruzi	CD8T	-0.215083020249378	0.0947085051553729	0.00944513090193877
PELI2	chr14:56118640:T:G	Tcruzi	monocyte	-0.0933235880233182	0.0960996237594045	0.158696230060355
PELI2	chr14:56118640:T:G	Tcruzi	B	-0.130481721940651	0.0901883890059443	0.0653177870693517
PELI2	chr14:56118640:T:G	Tcruzi	CD4T	-0.310622769390278	0.124331890511352	0.00367915300750155
PELI2	chr14:56302126:C:G	NI	NK	0.0183796285564881	0.0324712815689384	0.408128657439407
PELI2	chr14:56302126:C:G	NI	CD8T	0.0204478725898395	0.0337781194072894	0.395655940571359
PELI2	chr14:56302126:C:G	NI	monocyte	0.0267605273167482	0.037875494416441	0.345770181977549
PELI2	chr14:56302126:C:G	NI	B	0.0160138093787197	0.0332660623555699	0.436179020024684
PELI2	chr14:56302126:C:G	NI	CD4T	0.0255351862620252	0.0399859405158962	0.381767293696858
PELI2	chr14:56302126:C:G	IAV	NK	0.0111819774959078	0.029358587406875	0.462682038366387
PELI2	chr14:56302126:C:G	IAV	CD8T	0.014288020347437	0.0281974685326397	0.423156516702811
PELI2	chr14:56302126:C:G	IAV	monocyte	0.0206266258981888	0.0321284947754375	0.378591515719531
PELI2	chr14:56302126:C:G	IAV	B	-0.00340888830707274	0.0324363641951524	0.610274024257036
PELI2	chr14:56302126:C:G	IAV	CD4T	0.028249640149506	0.0374133008677863	0.34861674960129
PELI2	chr14:56302126:C:G	LPS	NK	0.0183917989529398	0.0326568011699196	0.380735642504804
PELI2	chr14:56302126:C:G	LPS	CD8T	0.0214960971393843	0.0318007632499343	0.345466228469489
PELI2	chr14:56302126:C:G	LPS	monocyte	0.0500436872652926	0.0454384299057177	0.21339191355892
PELI2	chr14:56302126:C:G	LPS	B	0.032048597820862	0.0397671308036266	0.301248746529806
PELI2	chr14:56302126:C:G	LPS	CD4T	0.0349979612961419	0.0411515567252845	0.294502903312336
PELI2	chr14:56302126:C:G	Tcruzi	NK	0.0175078964738595	0.0335658698243875	0.420250636243648
PELI2	chr14:56302126:C:G	Tcruzi	CD8T	0.00756306777069553	0.0325146956154777	0.500158505806132
PELI2	chr14:56302126:C:G	Tcruzi	monocyte	0.045755823228142	0.0463389690085961	0.268730916428666
PELI2	chr14:56302126:C:G	Tcruzi	B	0.00868468864528102	0.0311370041663679	0.493790246593006
PELI2	chr14:56302126:C:G	Tcruzi	CD4T	0.0259782582648458	0.0381963371604048	0.373298077844504
PELI2	chr14:56330626:G:A	NI	NK	0.0789776457648546	0.0673731554010666	0.134954624432165
PELI2	chr14:56330626:G:A	NI	CD8T	0.0657549111600604	0.0629016038018813	0.171951850019728
PELI2	chr14:56330626:G:A	NI	monocyte	-0.0471275768800464	0.0634469981103962	0.25459457492109
PELI2	chr14:56330626:G:A	NI	B	-0.0083581627190706	0.060916841335346	0.496521712871502
PELI2	chr14:56330626:G:A	NI	CD4T	0.0604094569684318	0.0700484868550367	0.221228023487451
PELI2	chr14:56330626:G:A	IAV	NK	0.069844981238631	0.06264002711969	0.146966236526467
PELI2	chr14:56330626:G:A	IAV	CD8T	0.0475114952989555	0.052294996944044	0.201320126159929
PELI2	chr14:56330626:G:A	IAV	monocyte	-0.0246551199422899	0.0555989609564893	0.348496467089393
PELI2	chr14:56330626:G:A	IAV	B	0.0341295882343342	0.0560841407366855	0.303942760573277
PELI2	chr14:56330626:G:A	IAV	CD4T	0.0695185299221081	0.0655263164148364	0.168602494529771
PELI2	chr14:56330626:G:A	LPS	NK	0.064537751241679	0.0623428969859309	0.16950900989485
PELI2	chr14:56330626:G:A	LPS	CD8T	0.0511479824971226	0.055785908270933	0.201433408386519
PELI2	chr14:56330626:G:A	LPS	monocyte	-0.0896274981420037	0.0720274010014451	0.126795868036889
PELI2	chr14:56330626:G:A	LPS	B	0.0178438198659765	0.0579026715221036	0.406449176927994
PELI2	chr14:56330626:G:A	LPS	CD4T	0.0828517451828123	0.0734431522401527	0.151939382008275
PELI2	chr14:56330626:G:A	Tcruzi	NK	0.071180118397344	0.0664412801597172	0.1593342611172
PELI2	chr14:56330626:G:A	Tcruzi	CD8T	0.0595226467624095	0.0603250344552403	0.185712034779922
PELI2	chr14:56330626:G:A	Tcruzi	monocyte	-0.113849021516811	0.0857876065300021	0.0992272409227258
PELI2	chr14:56330626:G:A	Tcruzi	B	0.0199744725033795	0.0566741161898071	0.393448577990136
PELI2	chr14:56330626:G:A	Tcruzi	CD4T	0.0603127626562582	0.0668614532154102	0.211339623357833
PELI2	chr14:56334169:A:G	NI	NK	0.0134850095104933	0.0495349694123443	0.559895068442097
PELI2	chr14:56334169:A:G	NI	CD8T	0.0202286462493997	0.0572579628879879	0.534211295975271
PELI2	chr14:56334169:A:G	NI	monocyte	-0.0213833599755935	0.0654697235648549	0.513524991068332
PELI2	chr14:56334169:A:G	NI	B	-0.0100451230356436	0.0558216673331485	0.604853212548661
PELI2	chr14:56334169:A:G	NI	CD4T	0.0203564142896626	0.0676085385769575	0.542093698027476
PELI2	chr14:56334169:A:G	IAV	NK	0.00962105049088767	0.0452024416127545	0.576573252214177
PELI2	chr14:56334169:A:G	IAV	CD8T	0.0169470548353069	0.0462016456990887	0.528097361143718
PELI2	chr14:56334169:A:G	IAV	monocyte	-0.000933681187965886	0.0482420099999498	0.64265167623799
PELI2	chr14:56334169:A:G	IAV	B	-0.00317705546973265	0.0456073579102794	0.636051961721111
PELI2	chr14:56334169:A:G	IAV	CD4T	0.0211959317513956	0.0595475276336199	0.533450934937583
PELI2	chr14:56334169:A:G	LPS	NK	0.0128681756605374	0.0494742730397195	0.555375073200043
PELI2	chr14:56334169:A:G	LPS	CD8T	0.0193283813318619	0.0514125465358334	0.518577071060558
PELI2	chr14:56334169:A:G	LPS	monocyte	0.00630282914723378	0.057499310326305	0.60049576078694
PELI2	chr14:56334169:A:G	LPS	B	0.0102012980304259	0.0529401909020896	0.582196251762989
PELI2	chr14:56334169:A:G	LPS	CD4T	0.0248962448747428	0.0662265142554599	0.519444672846822
PELI2	chr14:56334169:A:G	Tcruzi	NK	0.0115619534471052	0.0504976014501322	0.570436330528242
PELI2	chr14:56334169:A:G	Tcruzi	CD8T	0.0137468914294171	0.0525664137027488	0.559171351396442
PELI2	chr14:56334169:A:G	Tcruzi	monocyte	-0.00412767367583588	0.0563543499550196	0.622237839069673
PELI2	chr14:56334169:A:G	Tcruzi	B	-0.000578024331215175	0.0488707445763098	0.64400430272118
PELI2	chr14:56334169:A:G	Tcruzi	CD4T	0.0270827015546832	0.0683307924753472	0.518693735240515
PELI2	chr14:56340384:C:T	NI	NK	-0.0610762602656476	0.0402392290452583	0.0908715506502795
PELI2	chr14:56340384:C:T	NI	CD8T	-0.0564787949723573	0.0382060935592491	0.101091413730482
PELI2	chr14:56340384:C:T	NI	monocyte	-0.0100106224847182	0.0338179402261021	0.406619999068362
PELI2	chr14:56340384:C:T	NI	B	-0.0180468829994742	0.032734161013064	0.319126788707287
PELI2	chr14:56340384:C:T	NI	CD4T	-0.0447346512042483	0.0397185110001085	0.16197882329984
PELI2	chr14:56340384:C:T	IAV	NK	-0.0491121852148383	0.0350593037489218	0.10605729556591
PELI2	chr14:56340384:C:T	IAV	CD8T	-0.043225539701155	0.0318646456800598	0.11193166127762
PELI2	chr14:56340384:C:T	IAV	monocyte	-0.0201621704266299	0.0307026067835728	0.291166023203487
PELI2	chr14:56340384:C:T	IAV	B	-0.00967845579510725	0.0296039678140955	0.389092060714107
PELI2	chr14:56340384:C:T	IAV	CD4T	-0.0476778561931948	0.0368455302464131	0.128372107331606
PELI2	chr14:56340384:C:T	LPS	NK	-0.0749022831298764	0.0471475481929924	0.0746055012492955
PELI2	chr14:56340384:C:T	LPS	CD8T	-0.0535263845591226	0.03577445159324	0.0898781034318446
PELI2	chr14:56340384:C:T	LPS	monocyte	-0.0259459481724409	0.0340885238261708	0.254296454391836
PELI2	chr14:56340384:C:T	LPS	B	-0.0257440320740433	0.0329909901996843	0.244636795094774
PELI2	chr14:56340384:C:T	LPS	CD4T	-0.0431940257192079	0.0376106665270113	0.153916970584548
PELI2	chr14:56340384:C:T	Tcruzi	NK	-0.071849942184921	0.0466059179002904	0.0844447296875813
PELI2	chr14:56340384:C:T	Tcruzi	CD8T	-0.0525079456933855	0.0364729360771037	0.105664813059454
PELI2	chr14:56340384:C:T	Tcruzi	monocyte	-0.00477482115405551	0.033886896685618	0.46291373337504
PELI2	chr14:56340384:C:T	Tcruzi	B	-0.0166075639515024	0.0312387412703108	0.324507421007981
PELI2	chr14:56340384:C:T	Tcruzi	CD4T	-0.0470954059526176	0.0383596666063347	0.14271214963737
PELI2	chr14:56350941:A:G	NI	NK	0.0268217109705752	0.045912905611441	0.414031347225784
PELI2	chr14:56350941:A:G	NI	CD8T	0.0291968349838634	0.049092096560932	0.413014538232991
PELI2	chr14:56350941:A:G	NI	monocyte	0.0292737778611376	0.0501838598481787	0.395674613079717
PELI2	chr14:56350941:A:G	NI	B	-0.0107932733735742	0.0456209437837023	0.559150369950362
PELI2	chr14:56350941:A:G	NI	CD4T	0.0135511673629707	0.0512128799282644	0.514999741762189
PELI2	chr14:56350941:A:G	IAV	NK	0.012388109451102	0.0386099516279784	0.495554267997701
PELI2	chr14:56350941:A:G	IAV	CD8T	0.0224860203275342	0.0403326745816722	0.421004164106743
PELI2	chr14:56350941:A:G	IAV	monocyte	0.0548470820206047	0.0676940622439594	0.300824823638949
PELI2	chr14:56350941:A:G	IAV	B	-0.012542081902532	0.0425822218168825	0.541220251207429
PELI2	chr14:56350941:A:G	IAV	CD4T	0.00938399966468654	0.0441855730449448	0.53482804167379
PELI2	chr14:56350941:A:G	LPS	NK	0.023580127824172	0.0442232464079297	0.424288878844564
PELI2	chr14:56350941:A:G	LPS	CD8T	0.0248107031577832	0.0434231983301459	0.412376289537473
PELI2	chr14:56350941:A:G	LPS	monocyte	0.0441897608075323	0.0562993531639616	0.332674253192123
PELI2	chr14:56350941:A:G	LPS	B	0.00467131879214736	0.0421808913195761	0.570483473186456
PELI2	chr14:56350941:A:G	LPS	CD4T	0.0149637027413421	0.0483927349876642	0.500343127107024
PELI2	chr14:56350941:A:G	Tcruzi	NK	0.0290478333884702	0.0490158861854893	0.408409971249358
PELI2	chr14:56350941:A:G	Tcruzi	CD8T	0.0211885592194294	0.0442597013172862	0.449839823063217
PELI2	chr14:56350941:A:G	Tcruzi	monocyte	0.0196418073045078	0.0475444191265002	0.457803968577276
PELI2	chr14:56350941:A:G	Tcruzi	B	-0.00701270090197841	0.042427899664451	0.580833128827366
PELI2	chr14:56350941:A:G	Tcruzi	CD4T	0.0175876428512707	0.0491604286626302	0.492182604453942
PELO	chr5:52690263:A:G	NI	NK	-0.0581384679272875	0.0732699977101253	0.202370528360895
PELO	chr5:52690263:A:G	NI	CD8T	-0.120994815308752	0.0769871095220268	0.0571214821707837
PELO	chr5:52690263:A:G	NI	monocyte	-0.0784907485351787	0.0882812921633835	0.181452630270844
PELO	chr5:52690263:A:G	NI	B	-0.181272851807225	0.0978352838569602	0.0209129664317267
PELO	chr5:52690263:A:G	NI	CD4T	-0.224620220599769	0.104609398032146	0.0148236825237206
PELO	chr5:52690263:A:G	IAV	NK	-0.0696000749559147	0.0694041866748306	0.148381090621828
PELO	chr5:52690263:A:G	IAV	CD8T	-0.0817403699339662	0.0647103061700607	0.0939305752664766
PELO	chr5:52690263:A:G	IAV	monocyte	-0.0951322898722354	0.0807550501038599	0.110835018768125
PELO	chr5:52690263:A:G	IAV	B	-0.135344969553978	0.080334655548434	0.0340839220795499
PELO	chr5:52690263:A:G	IAV	CD4T	-0.214172543811998	0.0984825304255131	0.012725096307088
PELO	chr5:52690263:A:G	LPS	NK	-0.0727029175117939	0.0734461456248649	0.152389563227295
PELO	chr5:52690263:A:G	LPS	CD8T	-0.0991729985135063	0.0691458423809485	0.0720987519764096
PELO	chr5:52690263:A:G	LPS	monocyte	-0.120356930007268	0.0942650998121518	0.0926279699192828
PELO	chr5:52690263:A:G	LPS	B	-0.164800216333935	0.0910911007988151	0.0258233884536319
PELO	chr5:52690263:A:G	LPS	CD4T	-0.234624801301213	0.106046901417781	0.0123269077466078
PELO	chr5:52690263:A:G	Tcruzi	NK	-0.0530200253911149	0.0762236823205271	0.228501051623107
PELO	chr5:52690263:A:G	Tcruzi	CD8T	-0.134221994493445	0.0762756695324985	0.0360962984059656
PELO	chr5:52690263:A:G	Tcruzi	monocyte	-0.101275807531545	0.0873886712912449	0.11855493055193
PELO	chr5:52690263:A:G	Tcruzi	B	-0.151026343515312	0.0859547496597059	0.0298943682579056
PELO	chr5:52690263:A:G	Tcruzi	CD4T	-0.21959532553649	0.100563329482103	0.0139039759466488
PELO	chr5:52695745:T:G	NI	NK	0.213382965853203	0.0677385819869823	0.000822027013740921
PELO	chr5:52695745:T:G	NI	CD8T	0.225856668959901	0.067639054293782	0.000207298507602012
PELO	chr5:52695745:T:G	NI	monocyte	0.0450259286751083	0.0730909456040023	0.267564498865153
PELO	chr5:52695745:T:G	NI	B	0.086120988764792	0.0718410846613302	0.112268632514234
PELO	chr5:52695745:T:G	NI	CD4T	0.0159867677628671	0.0763903556559947	0.409332464317956
PELO	chr5:52695745:T:G	IAV	NK	0.20526397805439	0.0671484931721302	0.000795694529329846
PELO	chr5:52695745:T:G	IAV	CD8T	0.192196208086449	0.0656451013538659	0.000875993976151544
PELO	chr5:52695745:T:G	IAV	monocyte	0.0227524644771409	0.0713288927402732	0.37320159896811
PELO	chr5:52695745:T:G	IAV	B	0.0674587500746402	0.0679980890903952	0.156814929111767
PELO	chr5:52695745:T:G	IAV	CD4T	0.0221059210630564	0.0687743432529107	0.366188647331447
PELO	chr5:52695745:T:G	LPS	NK	0.277948555472376	0.07704108491076	2.20210946691632e-05
PELO	chr5:52695745:T:G	LPS	CD8T	0.198543922398302	0.0648241682777283	0.000712943067439751
PELO	chr5:52695745:T:G	LPS	monocyte	-0.0788775366395726	0.0813120428619021	0.165797287175406
PELO	chr5:52695745:T:G	LPS	B	0.0409898668462213	0.0719484018970248	0.279260708009522
PELO	chr5:52695745:T:G	LPS	CD4T	0.0193489342540655	0.0731244420582755	0.388416779667423
PELO	chr5:52695745:T:G	Tcruzi	NK	0.254603350525079	0.0729912006054973	0.000119579873703811
PELO	chr5:52695745:T:G	Tcruzi	CD8T	0.216879399934665	0.0650812581378579	0.000223627961486567
PELO	chr5:52695745:T:G	Tcruzi	monocyte	0.0800436674283746	0.0739147106084834	0.137250676996249
PELO	chr5:52695745:T:G	Tcruzi	B	0.040078049382666	0.0692848899585054	0.276349816837071
PELO	chr5:52695745:T:G	Tcruzi	CD4T	0.0564774563688005	0.0704384475211538	0.208892536496627
PELO	chr5:52718587:C:T	NI	NK	0.0500148608168287	0.0736247598993724	0.346368723444901
PELO	chr5:52718587:C:T	NI	CD8T	0.0514913094922889	0.0764509695283201	0.354122397618883
PELO	chr5:52718587:C:T	NI	monocyte	0.00218578453991024	0.077766025352396	0.559203985782842
PELO	chr5:52718587:C:T	NI	B	0.0573865533456633	0.0849610215447277	0.346618327761425
PELO	chr5:52718587:C:T	NI	CD4T	0.0292614133817182	0.0814156116930828	0.451018871474523
PELO	chr5:52718587:C:T	IAV	NK	0.053282908399708	0.0748288412712741	0.329439002685374
PELO	chr5:52718587:C:T	IAV	CD8T	0.0402379779057939	0.0618360764272257	0.356179614541082
PELO	chr5:52718587:C:T	IAV	monocyte	0.000707163345789106	0.0670889866316632	0.580921443823551
PELO	chr5:52718587:C:T	IAV	B	0.0561190972376638	0.0806342153703557	0.332419914047751
PELO	chr5:52718587:C:T	IAV	CD4T	0.0374205590762583	0.0726009416546219	0.408565408013151
PELO	chr5:52718587:C:T	LPS	NK	0.0585749864081076	0.0809363212040496	0.323117658513394
PELO	chr5:52718587:C:T	LPS	CD8T	0.0498464850774185	0.0713159266299824	0.338167492998078
PELO	chr5:52718587:C:T	LPS	monocyte	-0.0208904292868302	0.0869048352868932	0.51806833551979
PELO	chr5:52718587:C:T	LPS	B	0.0513484093199279	0.0800091284292706	0.358038257458023
PELO	chr5:52718587:C:T	LPS	CD4T	0.0368908114346889	0.0781184340805902	0.419863781256366
PELO	chr5:52718587:C:T	Tcruzi	NK	0.0605408153535566	0.0834460358097481	0.323687684775865
PELO	chr5:52718587:C:T	Tcruzi	CD8T	0.0460988720008988	0.0714557495618295	0.362790411036716
PELO	chr5:52718587:C:T	Tcruzi	monocyte	0.0120030310309609	0.0753218884741993	0.532048440177226
PELO	chr5:52718587:C:T	Tcruzi	B	0.0432110533037992	0.0726661642554685	0.377443022354758
PELO	chr5:52718587:C:T	Tcruzi	CD4T	0.0410933883938895	0.0795556107438431	0.407910629164377
PELO	chr5:52764512:A:G	NI	NK	0.0241656630285397	0.0402479371354416	0.352759030710495
PELO	chr5:52764512:A:G	NI	CD8T	0.0255699538356478	0.040756434424104	0.344742646592253
PELO	chr5:52764512:A:G	NI	monocyte	-0.0563795995817024	0.0565265788451611	0.219702926019287
PELO	chr5:52764512:A:G	NI	B	0.00426078775320662	0.041423627289278	0.522628130477036
PELO	chr5:52764512:A:G	NI	CD4T	0.0275981817040196	0.0483885051074887	0.360537438781854
PELO	chr5:52764512:A:G	IAV	NK	0.023619556962342	0.0386143033691611	0.348912080794014
PELO	chr5:52764512:A:G	IAV	CD8T	0.0245683373401395	0.0362452460607594	0.324328005809982
PELO	chr5:52764512:A:G	IAV	monocyte	-0.0547492703357907	0.0531087032479421	0.215940300313638
PELO	chr5:52764512:A:G	IAV	B	0.0179608986485352	0.0389832475894879	0.404753788297677
PELO	chr5:52764512:A:G	IAV	CD4T	0.0243992494471501	0.0424106607529715	0.362993268133921
PELO	chr5:52764512:A:G	LPS	NK	0.0162927011139523	0.0386500585470711	0.40945996157806
PELO	chr5:52764512:A:G	LPS	CD8T	0.0245488740189855	0.0377112651057683	0.333481203742609
PELO	chr5:52764512:A:G	LPS	monocyte	-0.0644602555862332	0.0611669921233057	0.20672285928938
PELO	chr5:52764512:A:G	LPS	B	0.0272232607438943	0.0455605895255375	0.355655174909547
PELO	chr5:52764512:A:G	LPS	CD4T	0.0249602764218043	0.0455263742259529	0.370147140410598
PELO	chr5:52764512:A:G	Tcruzi	NK	0.0184530712986524	0.0400097239481075	0.39798064794585
PELO	chr5:52764512:A:G	Tcruzi	CD8T	0.0264584541141661	0.039946925605087	0.33249646925685
PELO	chr5:52764512:A:G	Tcruzi	monocyte	-0.0755869900363919	0.0655524363845418	0.182159958623487
PELO	chr5:52764512:A:G	Tcruzi	B	0.0183808923032453	0.0412710669647217	0.409855957407753
PELO	chr5:52764512:A:G	Tcruzi	CD4T	0.018224452746345	0.0444154821720357	0.415303753945228
PELO	chr5:52766610:A:T	NI	NK	-0.304706735002349	0.062752376710074	8.37866356295791e-07
PELO	chr5:52766610:A:T	NI	CD8T	-0.340734775128164	0.0620356720986607	2.76480427441328e-09
PELO	chr5:52766610:A:T	NI	monocyte	-0.0834289682749042	0.0637079256505581	0.0947932021319741
PELO	chr5:52766610:A:T	NI	B	-0.0195580173592061	0.0658500379850475	0.379872695795163
PELO	chr5:52766610:A:T	NI	CD4T	-0.020873306174629	0.0662409835323962	0.374271738522951
PELO	chr5:52766610:A:T	IAV	NK	-0.262564364984782	0.0615617177804428	1.19934368354446e-05
PELO	chr5:52766610:A:T	IAV	CD8T	-0.266403234908163	0.0623672247548852	5.82723648034911e-06
PELO	chr5:52766610:A:T	IAV	monocyte	-0.0438334398703211	0.0645696056232077	0.247487446962758
PELO	chr5:52766610:A:T	IAV	B	-0.0262861766668004	0.0636313438971802	0.337358752472546
PELO	chr5:52766610:A:T	IAV	CD4T	0.022624349560801	0.0626601036982781	0.362514563105392
PELO	chr5:52766610:A:T	LPS	NK	-0.302649750087763	0.063992053052756	1.18037841012608e-06
PELO	chr5:52766610:A:T	LPS	CD8T	-0.279265230479298	0.0595337874487883	9.94040069701718e-07
PELO	chr5:52766610:A:T	LPS	monocyte	-0.0359565613780621	0.0664113082565704	0.293342218455866
PELO	chr5:52766610:A:T	LPS	B	-0.0470312345154999	0.0649689223054385	0.233239586950171
PELO	chr5:52766610:A:T	LPS	CD4T	-0.0159188284984012	0.0643055847579109	0.400558178773434
PELO	chr5:52766610:A:T	Tcruzi	NK	-0.312328811647817	0.0656313177884182	1.63461163971146e-06
PELO	chr5:52766610:A:T	Tcruzi	CD8T	-0.299996493843445	0.0585151841332572	7.64740352154902e-08
PELO	chr5:52766610:A:T	Tcruzi	monocyte	-0.0591569018519815	0.0637459575723586	0.176108705515684
PELO	chr5:52766610:A:T	Tcruzi	B	-0.0906372500878763	0.0648572764515143	0.0789691649539481
PELO	chr5:52766610:A:T	Tcruzi	CD4T	0.0383811973482776	0.0664653439472174	0.284631377327074
PELO	chr5:52775222:A:T	NI	NK	-0.212718466507903	0.0839187879045521	0.00220842435793112
PELO	chr5:52775222:A:T	NI	CD8T	-0.192156879742218	0.0774157655660156	0.00466856249707381
PELO	chr5:52775222:A:T	NI	monocyte	-0.201592369939396	0.0888499100251299	0.00891663847961044
PELO	chr5:52775222:A:T	NI	B	-0.0591881916218268	0.0848534346768443	0.235802203819335
PELO	chr5:52775222:A:T	NI	CD4T	-0.104041763259783	0.0896237646975566	0.123081774902164
PELO	chr5:52775222:A:T	IAV	NK	-0.199079588108197	0.0798227152744367	0.00245570576290854
PELO	chr5:52775222:A:T	IAV	CD8T	-0.162528060030237	0.0705511413428359	0.0059771853802939
PELO	chr5:52775222:A:T	IAV	monocyte	-0.201062301508984	0.0875461324995887	0.00529607527640186
PELO	chr5:52775222:A:T	IAV	B	-0.062250803415233	0.0777036594720805	0.202625365951866
PELO	chr5:52775222:A:T	IAV	CD4T	-0.106556795962826	0.0792963660645593	0.0894272117302388
PELO	chr5:52775222:A:T	LPS	NK	-0.211618285509014	0.0830750011722569	0.00228416284454103
PELO	chr5:52775222:A:T	LPS	CD8T	-0.194422689553267	0.0757585733924243	0.00234006438940959
PELO	chr5:52775222:A:T	LPS	monocyte	-0.19353139444055	0.0908890089671644	0.0131801487591837
PELO	chr5:52775222:A:T	LPS	B	-0.0798921405319735	0.082311818215496	0.160961008270294
PELO	chr5:52775222:A:T	LPS	CD4T	-0.148650497482805	0.0834079507803068	0.0361450930781579
PELO	chr5:52775222:A:T	Tcruzi	NK	-0.213310643024404	0.085387950625653	0.0027523826962238
PELO	chr5:52775222:A:T	Tcruzi	CD8T	-0.191465330283254	0.0760229951242415	0.00382440789121463
PELO	chr5:52775222:A:T	Tcruzi	monocyte	-0.176176492475017	0.0854591940826836	0.0178678098122343
PELO	chr5:52775222:A:T	Tcruzi	B	-0.051448821582304	0.0829679309110844	0.258561643490898
PELO	chr5:52775222:A:T	Tcruzi	CD4T	-0.105910038011468	0.0849490690934864	0.106767457401309
PELO	chr5:52785075:T:C	NI	NK	-0.404516433047037	0.149850855817096	0.00285076076511659
PELO	chr5:52785075:T:C	NI	CD8T	-0.548806253113753	0.146838107312855	0.000105086584230141
PELO	chr5:52785075:T:C	NI	monocyte	-0.411381398732856	0.173133071119731	0.0080638590002895
PELO	chr5:52785075:T:C	NI	B	-0.422168028042503	0.161985977016608	0.00397581630457355
PELO	chr5:52785075:T:C	NI	CD4T	-0.855965274772589	0.183496056688326	2.15416478543951e-07
PELO	chr5:52785075:T:C	IAV	NK	-0.370025462529063	0.142127769712879	0.00405231080109159
PELO	chr5:52785075:T:C	IAV	CD8T	-0.321576086477085	0.129426789955992	0.00754491552210257
PELO	chr5:52785075:T:C	IAV	monocyte	-0.312368123940472	0.159003800345179	0.0233482764972789
PELO	chr5:52785075:T:C	IAV	B	-0.291591120788112	0.145549550900084	0.0233505250596042
PELO	chr5:52785075:T:C	IAV	CD4T	-0.800533991170547	0.172218625537037	5.42027421834845e-08
PELO	chr5:52785075:T:C	LPS	NK	-0.464368321709615	0.152931458863054	0.000709453472860666
PELO	chr5:52785075:T:C	LPS	CD8T	-0.436628314458707	0.134656106648289	0.000771537989619375
PELO	chr5:52785075:T:C	LPS	monocyte	-0.444013076284583	0.181273561355253	0.00565628532349205
PELO	chr5:52785075:T:C	LPS	B	-0.458510732260265	0.162310086886595	0.00174478261228206
PELO	chr5:52785075:T:C	LPS	CD4T	-0.909154919841013	0.189660498314234	1.81642052510256e-08
PELO	chr5:52785075:T:C	Tcruzi	NK	-0.355593992183655	0.150890599985157	0.00973083616740433
PELO	chr5:52785075:T:C	Tcruzi	CD8T	-0.477896814694932	0.139860982626965	0.000493947660884286
PELO	chr5:52785075:T:C	Tcruzi	monocyte	-0.340779673195802	0.166820354884364	0.0205685872230195
PELO	chr5:52785075:T:C	Tcruzi	B	-0.372223338306526	0.153071636009175	0.00734776283941629
PELO	chr5:52785075:T:C	Tcruzi	CD4T	-0.772986934560907	0.16787566506007	8.04905169182746e-07
PELO	chr5:52795813:A:G	NI	NK	0.0308053117431593	0.0359667543630313	0.192005338332032
PELO	chr5:52795813:A:G	NI	CD8T	0.0524372074273628	0.036628511634993	0.0767195122537351
PELO	chr5:52795813:A:G	NI	monocyte	0.123197539665526	0.0492436931102466	0.0107452732903026
PELO	chr5:52795813:A:G	NI	B	0.0371118534518625	0.0393652481300221	0.171214395792315
PELO	chr5:52795813:A:G	NI	CD4T	0.070625995881259	0.0441220092668067	0.0551439635116607
PELO	chr5:52795813:A:G	IAV	NK	0.0277240510071281	0.0342789994984803	0.203598639713432
PELO	chr5:52795813:A:G	IAV	CD8T	0.0286012795138274	0.0318217038865786	0.177976555228063
PELO	chr5:52795813:A:G	IAV	monocyte	0.0847912087673134	0.0411962737398016	0.0224735411777401
PELO	chr5:52795813:A:G	IAV	B	0.0147664030437066	0.0363053454983842	0.327689789175883
PELO	chr5:52795813:A:G	IAV	CD4T	0.0493328563064291	0.0380397163309822	0.0986177893268324
PELO	chr5:52795813:A:G	LPS	NK	0.0473367957525338	0.0371830979790498	0.0959071603089496
PELO	chr5:52795813:A:G	LPS	CD8T	0.0590689159232071	0.0358824407718606	0.0430667581402329
PELO	chr5:52795813:A:G	LPS	monocyte	0.136036873306125	0.0535825270354893	0.00674959429647725
PELO	chr5:52795813:A:G	LPS	B	0.0361371468610745	0.0389001232038868	0.173615869113671
PELO	chr5:52795813:A:G	LPS	CD4T	0.0575494187196693	0.0409246968060837	0.0807979172416882
PELO	chr5:52795813:A:G	Tcruzi	NK	0.0320229181101191	0.037191430325715	0.190471921689606
PELO	chr5:52795813:A:G	Tcruzi	CD8T	0.0432552182302121	0.0349102798345291	0.108750183852873
PELO	chr5:52795813:A:G	Tcruzi	monocyte	0.1072680086392	0.0455537973266844	0.0148222457120321
PELO	chr5:52795813:A:G	Tcruzi	B	0.0314408867326268	0.0374958529264341	0.197852886979237
PELO	chr5:52795813:A:G	Tcruzi	CD4T	0.0574319761121031	0.0407022636298892	0.0812805674850512
PELO	chr5:52839709:C:A	NI	NK	-0.00123889278953024	0.031759510076332	0.666996582874198
PELO	chr5:52839709:C:A	NI	CD8T	-0.0114274737558227	0.0369553451619051	0.59157691955892
PELO	chr5:52839709:C:A	NI	monocyte	-0.00344932333044848	0.0423046296172242	0.628857965341829
PELO	chr5:52839709:C:A	NI	B	0.00277243843580021	0.0353876749166368	0.667828067915022
PELO	chr5:52839709:C:A	NI	CD4T	-0.0138255018676063	0.0454591091350851	0.580910925931005
PELO	chr5:52839709:C:A	IAV	NK	-0.00237603313804464	0.0296620726963724	0.656483540174645
PELO	chr5:52839709:C:A	IAV	CD8T	-0.00405462281418283	0.0275220839017244	0.636524645789332
PELO	chr5:52839709:C:A	IAV	monocyte	0.00257687574847482	0.0349077488801391	0.669347583958873
PELO	chr5:52839709:C:A	IAV	B	0.00602474342787627	0.0323505186745925	0.638138040312966
PELO	chr5:52839709:C:A	IAV	CD4T	-0.011984701468564	0.0386718350258851	0.591081248830239
PELO	chr5:52839709:C:A	LPS	NK	-0.00514134482592419	0.0323383211142358	0.629587399383795
PELO	chr5:52839709:C:A	LPS	CD8T	-0.00989312558007945	0.0327235669918275	0.58714100060276
PELO	chr5:52839709:C:A	LPS	monocyte	-0.00017604002839848	0.0414380070260263	0.66605358482356
PELO	chr5:52839709:C:A	LPS	B	0.01168257771929	0.0405213649470239	0.601293161945536
PELO	chr5:52839709:C:A	LPS	CD4T	-0.0162992850658263	0.0444690990875916	0.567400812838431
PELO	chr5:52839709:C:A	Tcruzi	NK	-0.00520691443965655	0.0331159596584415	0.634022487067578
PELO	chr5:52839709:C:A	Tcruzi	CD8T	-0.00865455488798766	0.0343860872623544	0.605837235575603
PELO	chr5:52839709:C:A	Tcruzi	monocyte	-0.00202139026932767	0.0395188387565388	0.662267477148886
PELO	chr5:52839709:C:A	Tcruzi	B	0.00289493723971826	0.0337468664168915	0.663655638845196
PELO	chr5:52839709:C:A	Tcruzi	CD4T	-0.0113417722444503	0.0415389478337158	0.59939091400757
PELO	chr5:52877978:G:T	NI	NK	0.00178711088359121	0.0436150374418685	0.655446349083658
PELO	chr5:52877978:G:T	NI	CD8T	-0.00228599276756124	0.048481587331833	0.652919641713394
PELO	chr5:52877978:G:T	NI	monocyte	0.00856212999976822	0.0579239779853929	0.588863878478092
PELO	chr5:52877978:G:T	NI	B	-0.00120745935014317	0.0472628820268927	0.658267393364066
PELO	chr5:52877978:G:T	NI	CD4T	-0.000199099178390082	0.0598420895950594	0.654214973853871
PELO	chr5:52877978:G:T	IAV	NK	-0.00330569575154394	0.0408091861913614	0.643420382368756
PELO	chr5:52877978:G:T	IAV	CD8T	-0.00190454572895273	0.0371134606493115	0.651320319390036
PELO	chr5:52877978:G:T	IAV	monocyte	-0.00130110948785819	0.0469965334030416	0.659328867970827
PELO	chr5:52877978:G:T	IAV	B	-0.00467395663153572	0.0417642005130018	0.634736434069721
PELO	chr5:52877978:G:T	IAV	CD4T	-0.00201039717254199	0.050829440902281	0.654683998678947
PELO	chr5:52877978:G:T	LPS	NK	-0.00192178340048709	0.0438439834342236	0.64807859082976
PELO	chr5:52877978:G:T	LPS	CD8T	-0.00199557667119542	0.0421508250857991	0.647253960700624
PELO	chr5:52877978:G:T	LPS	monocyte	0.00666445928720792	0.0573319095945232	0.616305709858292
PELO	chr5:52877978:G:T	LPS	B	-0.00321547019311125	0.0473372833737383	0.641594771524947
PELO	chr5:52877978:G:T	LPS	CD4T	-0.00172671823367772	0.0558495225227409	0.651644914035161
PELO	chr5:52877978:G:T	Tcruzi	NK	-0.00189223977481811	0.04493099093722	0.652006948465691
PELO	chr5:52877978:G:T	Tcruzi	CD8T	-0.0023385676241589	0.0466083678986841	0.649925036272487
PELO	chr5:52877978:G:T	Tcruzi	monocyte	-0.000250492077694051	0.0538240621329918	0.658383530188014
PELO	chr5:52877978:G:T	Tcruzi	B	-0.00103021127958882	0.044897208138992	0.65690941024516
PELO	chr5:52877978:G:T	Tcruzi	CD4T	0.00612912911222095	0.0576615346871904	0.636041201059904
PEPD	chr19:33295843:C:T	NI	NK	0.0291991104436004	0.0665353140300345	0.480137439263627
PEPD	chr19:33295843:C:T	NI	CD8T	0.0147736602694034	0.0634516997775865	0.550829119908664
PEPD	chr19:33295843:C:T	NI	monocyte	-0.00202176612839337	0.068162678748672	0.600814814080884
PEPD	chr19:33295843:C:T	NI	B	0.0242755215870512	0.0677920287576237	0.510526956326157
PEPD	chr19:33295843:C:T	NI	CD4T	-0.00134037325566767	0.0756210668452905	0.616666256684589
PEPD	chr19:33295843:C:T	IAV	NK	0.0355537019291235	0.0708615510335905	0.449940586706927
PEPD	chr19:33295843:C:T	IAV	CD8T	0.020064688041149	0.0536372642136075	0.504528061629578
PEPD	chr19:33295843:C:T	IAV	monocyte	0.000832062717301865	0.0574348671766426	0.62139313675903
PEPD	chr19:33295843:C:T	IAV	B	0.0244528811383574	0.0616404022114501	0.495924181094197
PEPD	chr19:33295843:C:T	IAV	CD4T	0.013026711063274	0.0645765488231004	0.562079941208589
PEPD	chr19:33295843:C:T	LPS	NK	0.0336960622359829	0.0711665044804247	0.461158496984328
PEPD	chr19:33295843:C:T	LPS	CD8T	0.0172148819362225	0.0570484661666422	0.525496122788314
PEPD	chr19:33295843:C:T	LPS	monocyte	-0.00609544555592404	0.0701305370629784	0.593895146652161
PEPD	chr19:33295843:C:T	LPS	B	0.0247697111437313	0.067706887101576	0.503820923592915
PEPD	chr19:33295843:C:T	LPS	CD4T	0.00700605234997667	0.0700060956873481	0.58702847930542
PEPD	chr19:33295843:C:T	Tcruzi	NK	0.0336313664250048	0.0721019929041445	0.466238193212335
PEPD	chr19:33295843:C:T	Tcruzi	CD8T	0.0172056081731706	0.0620223013233933	0.535730046161718
PEPD	chr19:33295843:C:T	Tcruzi	monocyte	0.000475173751950231	0.0660871758299713	0.618030780671153
PEPD	chr19:33295843:C:T	Tcruzi	B	0.0324270020772757	0.0728667042232289	0.474368180536882
PEPD	chr19:33295843:C:T	Tcruzi	CD4T	0.00442310873221111	0.0700598042460203	0.599304363778785
PEPD	chr19:33299650:G:A	NI	NK	-0.00932298977730279	0.053217237398538	0.5951483751967
PEPD	chr19:33299650:G:A	NI	CD8T	-0.013534768544499	0.0631178311101144	0.583963465958083
PEPD	chr19:33299650:G:A	NI	monocyte	-0.000596211167877821	0.065334023347977	0.61906430954036
PEPD	chr19:33299650:G:A	NI	B	-0.00186331140864991	0.0568725403953276	0.636543477221662
PEPD	chr19:33299650:G:A	NI	CD4T	-0.00642595235281928	0.0741932783484787	0.611759815425928
PEPD	chr19:33299650:G:A	IAV	NK	-0.00963248478308943	0.0497268469150482	0.589548011024042
PEPD	chr19:33299650:G:A	IAV	CD8T	-0.0090407194359314	0.0463997926356606	0.589273944604424
PEPD	chr19:33299650:G:A	IAV	monocyte	-0.0035645313892572	0.0539382166506201	0.627849695111361
PEPD	chr19:33299650:G:A	IAV	B	-0.00300503958161841	0.0489610080328263	0.628683917602936
PEPD	chr19:33299650:G:A	IAV	CD4T	-0.0103940583085527	0.0639312733978862	0.599274671455336
PEPD	chr19:33299650:G:A	LPS	NK	-0.0108564296201324	0.0543413446276001	0.58316424995984
PEPD	chr19:33299650:G:A	LPS	CD8T	-0.0084567899596907	0.052772969683396	0.594925652978103
PEPD	chr19:33299650:G:A	LPS	monocyte	0.00036652664054448	0.0652793611299068	0.633288069880257
PEPD	chr19:33299650:G:A	LPS	B	-0.00136055951892407	0.0565862140106797	0.634186034598418
PEPD	chr19:33299650:G:A	LPS	CD4T	-0.00702085979489815	0.0692701970064107	0.611865145294289
PEPD	chr19:33299650:G:A	Tcruzi	NK	-0.010024168056483	0.0552529540932041	0.591643732187463
PEPD	chr19:33299650:G:A	Tcruzi	CD8T	-0.00779036182699347	0.0585587548086302	0.605680642957117
PEPD	chr19:33299650:G:A	Tcruzi	monocyte	-0.00185832299045869	0.0632333133643497	0.632284968445078
PEPD	chr19:33299650:G:A	Tcruzi	B	-0.00268588407071373	0.054138945715751	0.630294074030848
PEPD	chr19:33299650:G:A	Tcruzi	CD4T	-0.00431644017453916	0.0698981028142954	0.625580684224903
PEPD	chr19:33336121:C:T	NI	NK	0.0904005221675058	0.0606133131054973	0.0593722605449642
PEPD	chr19:33336121:C:T	NI	CD8T	0.110324205707213	0.061864040615692	0.0341903650575336
PEPD	chr19:33336121:C:T	NI	monocyte	0.234753739742307	0.06963827661266	0.000206841760719013
PEPD	chr19:33336121:C:T	NI	B	0.0711863193411815	0.0645163587540955	0.128271652039777
PEPD	chr19:33336121:C:T	NI	CD4T	0.127415546415986	0.0716865262180559	0.0361314208035456
PEPD	chr19:33336121:C:T	IAV	NK	0.0547329427062286	0.0562949095361679	0.155920972253087
PEPD	chr19:33336121:C:T	IAV	CD8T	0.0779349712805345	0.0531871508567	0.0618893359877919
PEPD	chr19:33336121:C:T	IAV	monocyte	0.120517716411337	0.0572113736042166	0.0190593598960286
PEPD	chr19:33336121:C:T	IAV	B	0.0315668621591064	0.0593947569738151	0.279690831702794
PEPD	chr19:33336121:C:T	IAV	CD4T	0.0934647096761429	0.0632658718430577	0.0682046208319994
PEPD	chr19:33336121:C:T	LPS	NK	0.0788638382412157	0.0597654823331733	0.0868760761634231
PEPD	chr19:33336121:C:T	LPS	CD8T	0.080070264395455	0.0555941152179622	0.0714938325885923
PEPD	chr19:33336121:C:T	LPS	monocyte	0.200722708329907	0.0708693235240622	0.00119629899227994
PEPD	chr19:33336121:C:T	LPS	B	0.0596342518688907	0.06355501803116	0.166667443094609
PEPD	chr19:33336121:C:T	LPS	CD4T	0.13468616362793	0.0683661780772777	0.0211598735341578
PEPD	chr19:33336121:C:T	Tcruzi	NK	0.081649664922915	0.0617258343459516	0.0860683129597515
PEPD	chr19:33336121:C:T	Tcruzi	CD8T	0.131188015933285	0.0628815759495644	0.0123188243104755
PEPD	chr19:33336121:C:T	Tcruzi	monocyte	0.225535437167811	0.0713875119431319	0.000377565674898452
PEPD	chr19:33336121:C:T	Tcruzi	B	0.057739920127821	0.061204964870812	0.164938378898953
PEPD	chr19:33336121:C:T	Tcruzi	CD4T	0.147815835118631	0.0704280487479652	0.0136662984502893
PEPD	chr19:33355616:A:G	NI	NK	0.043680747012654	0.0425929138549054	0.17822247450285
PEPD	chr19:33355616:A:G	NI	CD8T	0.018629345787817	0.0384633041966517	0.344456266066203
PEPD	chr19:33355616:A:G	NI	monocyte	0.0666236055347664	0.0416719642761993	0.0948902735043637
PEPD	chr19:33355616:A:G	NI	B	0.0198599375189064	0.0405957051089747	0.346528971571608
PEPD	chr19:33355616:A:G	NI	CD4T	0.0153610919911558	0.0438263626149323	0.393757167369606
PEPD	chr19:33355616:A:G	IAV	NK	0.0287451992112386	0.0369880802308154	0.248992859352172
PEPD	chr19:33355616:A:G	IAV	CD8T	0.0150144946407157	0.0335501276295303	0.353627220579889
PEPD	chr19:33355616:A:G	IAV	monocyte	0.0673909103893818	0.0415586527060455	0.0884791319460277
PEPD	chr19:33355616:A:G	IAV	B	-0.00103432342745602	0.0374614852313447	0.523263325772382
PEPD	chr19:33355616:A:G	IAV	CD4T	-0.00571756662524235	0.0418260045755153	0.507057171437482
PEPD	chr19:33355616:A:G	LPS	NK	0.0288554816109228	0.0387925323715781	0.258788509347182
PEPD	chr19:33355616:A:G	LPS	CD8T	0.0174810681455651	0.0352377299590106	0.337889793320646
PEPD	chr19:33355616:A:G	LPS	monocyte	0.0740028976474483	0.0464361714399633	0.09250250904739
PEPD	chr19:33355616:A:G	LPS	B	0.00124301379410114	0.0404158776531696	0.502867884493463
PEPD	chr19:33355616:A:G	LPS	CD4T	0.0317164443928123	0.0431348812120752	0.267329434942903
PEPD	chr19:33355616:A:G	Tcruzi	NK	0.0274127368161489	0.039757668904926	0.27520629046046
PEPD	chr19:33355616:A:G	Tcruzi	CD8T	0.0112218967175534	0.03730397288669	0.404159545427322
PEPD	chr19:33355616:A:G	Tcruzi	monocyte	0.125423732721578	0.0579389194427522	0.0224958384576223
PEPD	chr19:33355616:A:G	Tcruzi	B	0.0164385072332869	0.0383729854184529	0.365605989847507
PEPD	chr19:33355616:A:G	Tcruzi	CD4T	0.0148591246061444	0.0416956114993636	0.390865932555943
PEPD	chr19:33372698:C:A	NI	NK	-0.0223604893983725	0.0534125800377976	0.492255167147422
PEPD	chr19:33372698:C:A	NI	CD8T	-0.0233112790184643	0.058034690949563	0.497079531333992
PEPD	chr19:33372698:C:A	NI	monocyte	-0.0250929745263154	0.0629729003442623	0.475918420310129
PEPD	chr19:33372698:C:A	NI	B	-0.0312509851351377	0.0636367289705345	0.465200229036833
PEPD	chr19:33372698:C:A	NI	CD4T	-0.0433712540682117	0.0796694875674124	0.437753183796281
PEPD	chr19:33372698:C:A	IAV	NK	-0.0208717124039524	0.0498335582635314	0.491741328477341
PEPD	chr19:33372698:C:A	IAV	CD8T	-0.0216053625763788	0.04743420108145	0.478238452697982
PEPD	chr19:33372698:C:A	IAV	monocyte	-0.0106503932349394	0.050205969243769	0.557765907933461
PEPD	chr19:33372698:C:A	IAV	B	-0.0210422091857564	0.050875588265657	0.493330614290616
PEPD	chr19:33372698:C:A	IAV	CD4T	-0.0332635340005799	0.0654038395311717	0.461322888622563
PEPD	chr19:33372698:C:A	LPS	NK	-0.0174227894256239	0.051179241022693	0.512525206888978
PEPD	chr19:33372698:C:A	LPS	CD8T	-0.0208327251358816	0.0508934658462477	0.490275941952736
PEPD	chr19:33372698:C:A	LPS	monocyte	-0.0196026774811357	0.0621908953118808	0.515870316106928
PEPD	chr19:33372698:C:A	LPS	B	-0.0200320848403478	0.0559957316514031	0.507179847151605
PEPD	chr19:33372698:C:A	LPS	CD4T	-0.0374973734563544	0.0725160160824795	0.454537578021302
PEPD	chr19:33372698:C:A	Tcruzi	NK	-0.0199952704579928	0.0533591577935565	0.505078639563004
PEPD	chr19:33372698:C:A	Tcruzi	CD8T	-0.0272128363006187	0.0582651305559574	0.474633929237444
PEPD	chr19:33372698:C:A	Tcruzi	monocyte	-0.0193963230119254	0.0593846007737141	0.519649159296237
PEPD	chr19:33372698:C:A	Tcruzi	B	-0.0227423449367917	0.0551057380577011	0.492404012455036
PEPD	chr19:33372698:C:A	Tcruzi	CD4T	-0.0323725447713392	0.0694427828652765	0.474846285641135
PEPD	chr19:33382868:C:T	NI	NK	0.00920627712324869	0.0498060209024394	0.592139292394427
PEPD	chr19:33382868:C:T	NI	CD8T	0.00201608342734156	0.0542808737413884	0.635914056280658
PEPD	chr19:33382868:C:T	NI	monocyte	0.011686115331224	0.060713465097591	0.562314906579191
PEPD	chr19:33382868:C:T	NI	B	0.0125496268511993	0.0566072546940494	0.58259394170299
PEPD	chr19:33382868:C:T	NI	CD4T	-0.013411211403449	0.0698052886509354	0.584997704251791
PEPD	chr19:33382868:C:T	IAV	NK	0.0172755811426806	0.0524670780196698	0.546014283354203
PEPD	chr19:33382868:C:T	IAV	CD8T	0.00943479017804884	0.0440740066479749	0.585343871497862
PEPD	chr19:33382868:C:T	IAV	monocyte	0.00316418253544911	0.0495441924572662	0.626791330792207
PEPD	chr19:33382868:C:T	IAV	B	0.00340143446654642	0.0462492898074557	0.62392470520664
PEPD	chr19:33382868:C:T	IAV	CD4T	-0.00855138322192435	0.0580536605351448	0.607918277129426
PEPD	chr19:33382868:C:T	LPS	NK	0.0105254567460428	0.0506607888658666	0.580872119870574
PEPD	chr19:33382868:C:T	LPS	CD8T	0.00799963025762737	0.0486317844925185	0.595851157054931
PEPD	chr19:33382868:C:T	LPS	monocyte	-0.00771014633138811	0.0632140752427228	0.601750691866996
PEPD	chr19:33382868:C:T	LPS	B	0.00952044458071273	0.0545924444216687	0.591624855932383
PEPD	chr19:33382868:C:T	LPS	CD4T	-0.00614383834483423	0.0624739034767624	0.616291818376973
PEPD	chr19:33382868:C:T	Tcruzi	NK	0.0144832989838438	0.0543965352149812	0.566013337211328
PEPD	chr19:33382868:C:T	Tcruzi	CD8T	0.00599773930840254	0.0530094471346773	0.613788096736434
PEPD	chr19:33382868:C:T	Tcruzi	monocyte	0.00667432976343979	0.0580917886008169	0.606894928184764
PEPD	chr19:33382868:C:T	Tcruzi	B	0.00584943944354071	0.0511192790850343	0.611141333934588
PEPD	chr19:33382868:C:T	Tcruzi	CD4T	-0.0117190754141778	0.065464246247106	0.597036568751914
PEPD	chr19:33402102:A:G	NI	NK	0.0300353329484106	0.0436745209660224	0.234210998938653
PEPD	chr19:33402102:A:G	NI	CD8T	0.0860673884856735	0.0466843804705919	0.0305092462452839
PEPD	chr19:33402102:A:G	NI	monocyte	0.078912873417278	0.0450571873690531	0.0366051559929713
PEPD	chr19:33402102:A:G	NI	B	0.0773041229873245	0.0497816802208978	0.0515061264189279
PEPD	chr19:33402102:A:G	NI	CD4T	0.139472609101242	0.0578051268770638	0.0097367225369163
PEPD	chr19:33402102:A:G	IAV	NK	0.0224349757074648	0.0412968067634549	0.278923155882963
PEPD	chr19:33402102:A:G	IAV	CD8T	0.0267931283830782	0.0394962018256611	0.229177347575131
PEPD	chr19:33402102:A:G	IAV	monocyte	0.00700299242144985	0.0430086539853051	0.41095890751318
PEPD	chr19:33402102:A:G	IAV	B	0.0253023404091884	0.0435797148034563	0.260686106045592
PEPD	chr19:33402102:A:G	IAV	CD4T	0.0995603855370464	0.0485271586908716	0.019521478049391
PEPD	chr19:33402102:A:G	LPS	NK	0.0198600783147156	0.0447039274639903	0.308062658148305
PEPD	chr19:33402102:A:G	LPS	CD8T	0.0439883142100932	0.0416811815070461	0.138174092094389
PEPD	chr19:33402102:A:G	LPS	monocyte	0.0514668804608672	0.0470395297014894	0.133995165006605
PEPD	chr19:33402102:A:G	LPS	B	0.0641044609922985	0.0472216221767161	0.0810751976364545
PEPD	chr19:33402102:A:G	LPS	CD4T	0.11121193148708	0.0512969000223355	0.0166429182483549
PEPD	chr19:33402102:A:G	Tcruzi	NK	0.0325255060009574	0.0453189843140418	0.224872041461787
PEPD	chr19:33402102:A:G	Tcruzi	CD8T	0.0900763679030997	0.0465042382040079	0.0222999268047619
PEPD	chr19:33402102:A:G	Tcruzi	monocyte	0.0706688851488103	0.0464800956224747	0.0593467685472607
PEPD	chr19:33402102:A:G	Tcruzi	B	0.0625022406158698	0.0455830622730231	0.0786805766344144
PEPD	chr19:33402102:A:G	Tcruzi	CD4T	0.160750846540489	0.0646217453248538	0.0072563016510901
PEPD	chr19:33408840:G:A	NI	NK	-0.00359535087467576	0.0603362263399897	0.592456031940048
PEPD	chr19:33408840:G:A	NI	CD8T	-0.02022853138102	0.0700724612903223	0.523861371403629
PEPD	chr19:33408840:G:A	NI	monocyte	-0.0270468083329995	0.0776526862630957	0.483901839182572
PEPD	chr19:33408840:G:A	NI	B	-0.0150057878777711	0.0669027869536521	0.543966653646396
PEPD	chr19:33408840:G:A	NI	CD4T	-0.0459779137415191	0.097171712098609	0.453293593262305
PEPD	chr19:33408840:G:A	IAV	NK	-0.0102634798155145	0.0562925848649936	0.557861154785183
PEPD	chr19:33408840:G:A	IAV	CD8T	-0.0143380232857889	0.0532990499545602	0.530664767898075
PEPD	chr19:33408840:G:A	IAV	monocyte	-0.0293847371652508	0.0695059351739727	0.478826348961798
PEPD	chr19:33408840:G:A	IAV	B	-0.0193556193711061	0.0605384515724278	0.514672306771133
PEPD	chr19:33408840:G:A	IAV	CD4T	-0.0352093914349699	0.07976169770762	0.473221409995429
PEPD	chr19:33408840:G:A	LPS	NK	0.000904121538526803	0.0625588717466915	0.60745287065289
PEPD	chr19:33408840:G:A	LPS	CD8T	-0.0195696561803182	0.0616406021943384	0.511146984427202
PEPD	chr19:33408840:G:A	LPS	monocyte	-0.0362297554802071	0.0839504949215095	0.463046217209601
PEPD	chr19:33408840:G:A	LPS	B	-0.0213810135481887	0.0688607474968825	0.513598791875525
PEPD	chr19:33408840:G:A	LPS	CD4T	-0.0425164920587462	0.0908274711401894	0.459279496854825
PEPD	chr19:33408840:G:A	Tcruzi	NK	-0.00269951188552511	0.0625987076628197	0.595252828560381
PEPD	chr19:33408840:G:A	Tcruzi	CD8T	-0.0196646195227761	0.0673886732608442	0.521679547512298
PEPD	chr19:33408840:G:A	Tcruzi	monocyte	-0.0282531895126646	0.076333990345627	0.493341560123418
PEPD	chr19:33408840:G:A	Tcruzi	B	-0.0142772064708254	0.0633721384370499	0.541968759438908
PEPD	chr19:33408840:G:A	Tcruzi	CD4T	-0.0411494682334676	0.0899461265304856	0.466712800378724
PEPD	chr19:33418739:C:T	NI	NK	0.0177844201745136	0.0508292910803699	0.490563714055601
PEPD	chr19:33418739:C:T	NI	CD8T	0.0400713225754498	0.0650158542270527	0.40217514419507
PEPD	chr19:33418739:C:T	NI	monocyte	0.0106123151160853	0.0580465809947437	0.533876902094596
PEPD	chr19:33418739:C:T	NI	B	0.0230472918345552	0.0571852082967865	0.476693526482098
PEPD	chr19:33418739:C:T	NI	CD4T	0.0569986464444106	0.0844392773558508	0.373237930423137
PEPD	chr19:33418739:C:T	IAV	NK	0.023197629041987	0.0500073443957528	0.454942988355931
PEPD	chr19:33418739:C:T	IAV	CD8T	0.0195762466794321	0.0450852550317798	0.461625331564413
PEPD	chr19:33418739:C:T	IAV	monocyte	-0.00797838573786872	0.0519588169995201	0.582923363970263
PEPD	chr19:33418739:C:T	IAV	B	0.0154786570757275	0.0482560264652574	0.502141744018361
PEPD	chr19:33418739:C:T	IAV	CD4T	0.0559931212356439	0.0790807774929597	0.363359388885859
PEPD	chr19:33418739:C:T	LPS	NK	0.016476296015243	0.050795546859802	0.493772157751324
PEPD	chr19:33418739:C:T	LPS	CD8T	0.0316850973789468	0.0551106891033689	0.412091595977127
PEPD	chr19:33418739:C:T	LPS	monocyte	-0.00330447039274014	0.0597053528035376	0.600733776793237
PEPD	chr19:33418739:C:T	LPS	B	0.0231001310027554	0.0568284131237045	0.471917354173854
PEPD	chr19:33418739:C:T	LPS	CD4T	0.0569384445114491	0.0819043805904289	0.368445481725315
PEPD	chr19:33418739:C:T	Tcruzi	NK	0.0294429707090223	0.0577450108098378	0.436702270467647
PEPD	chr19:33418739:C:T	Tcruzi	CD8T	0.0382208889868619	0.0623057284169553	0.401066423157388
PEPD	chr19:33418739:C:T	Tcruzi	monocyte	0.00673355035403863	0.0565528242658064	0.569854168801144
PEPD	chr19:33418739:C:T	Tcruzi	B	0.0238617225187279	0.0551687489084112	0.465097351375183
PEPD	chr19:33418739:C:T	Tcruzi	CD4T	0.0569848552781716	0.0820515046779349	0.370721652562618
PEPD	chr19:33419120:C:G	NI	NK	-0.0375606873644301	0.0786303235716873	0.331405061941103
PEPD	chr19:33419120:C:G	NI	CD8T	0.0197024795696974	0.0781006393442442	0.403199868882823
PEPD	chr19:33419120:C:G	NI	monocyte	-0.151070989568313	0.0857878759601119	0.0407105947351745
PEPD	chr19:33419120:C:G	NI	B	0.031645707077955	0.0831155902672989	0.368455026743511
PEPD	chr19:33419120:C:G	NI	CD4T	0.164296879712167	0.115663647241993	0.0727426919429228
PEPD	chr19:33419120:C:G	IAV	NK	-0.0339224680290993	0.073147742661027	0.333900762247648
PEPD	chr19:33419120:C:G	IAV	CD8T	-0.0111661977633431	0.0667343690772393	0.451362455123219
PEPD	chr19:33419120:C:G	IAV	monocyte	-0.144943361280004	0.0833108627701794	0.0388103954036008
PEPD	chr19:33419120:C:G	IAV	B	-0.0047643408276979	0.072374076970996	0.481787068601494
PEPD	chr19:33419120:C:G	IAV	CD4T	0.0757827514497414	0.0841353153146701	0.189904971387227
PEPD	chr19:33419120:C:G	LPS	NK	-0.0223330527364047	0.0763998331350286	0.395335701613752
PEPD	chr19:33419120:C:G	LPS	CD8T	-0.0118436367443464	0.071936934052004	0.456549827572092
PEPD	chr19:33419120:C:G	LPS	monocyte	-0.140160037607399	0.0894864039368119	0.0580748318808534
PEPD	chr19:33419120:C:G	LPS	B	-0.00293128933179403	0.0796998184003944	0.493987065125579
PEPD	chr19:33419120:C:G	LPS	CD4T	0.086207884727726	0.090007776311599	0.175163735542504
PEPD	chr19:33419120:C:G	Tcruzi	NK	-0.0410191587792373	0.0818252987386555	0.322170456726853
PEPD	chr19:33419120:C:G	Tcruzi	CD8T	0.0344627955313023	0.0757145925685133	0.33312507819524
PEPD	chr19:33419120:C:G	Tcruzi	monocyte	-0.182810739965183	0.0977942293382287	0.0306979314136894
PEPD	chr19:33419120:C:G	Tcruzi	B	0.00323601559880377	0.0767409370222794	0.492341037899795
PEPD	chr19:33419120:C:G	Tcruzi	CD4T	0.136480050879646	0.103047655675236	0.0908365661848991
PEPD	chr19:33555929:G:A	NI	NK	0.0123063340787787	0.039655150233281	0.487359475013218
PEPD	chr19:33555929:G:A	NI	CD8T	0.0151775260246832	0.0418277440606468	0.46585469841377
PEPD	chr19:33555929:G:A	NI	monocyte	-0.0399484139513623	0.0485791586768813	0.301653623481236
PEPD	chr19:33555929:G:A	NI	B	0.021921932133233	0.0450861234311519	0.427893167017142
PEPD	chr19:33555929:G:A	NI	CD4T	0.0322189225236928	0.0533754672465731	0.383400902556314
PEPD	chr19:33555929:G:A	IAV	NK	0.000178155470607625	0.0367643537123613	0.585214625771155
PEPD	chr19:33555929:G:A	IAV	CD8T	0.00750848650819545	0.0341559735899267	0.51249082479839
PEPD	chr19:33555929:G:A	IAV	monocyte	-0.066775821849911	0.06675673308138	0.217165537716438
PEPD	chr19:33555929:G:A	IAV	B	0.0162443050022748	0.0396872941042474	0.453982508120193
PEPD	chr19:33555929:G:A	IAV	CD4T	0.0112330077081429	0.0426396322026208	0.49780324360505
PEPD	chr19:33555929:G:A	LPS	NK	0.0121682583901415	0.0399013872051282	0.486654899876956
PEPD	chr19:33555929:G:A	LPS	CD8T	0.0153264346613547	0.0377995695381894	0.449710937717281
PEPD	chr19:33555929:G:A	LPS	monocyte	-0.0278121927392169	0.0472208256259882	0.376843426756752
PEPD	chr19:33555929:G:A	LPS	B	0.0283352302896019	0.0477254684014424	0.387936102586428
PEPD	chr19:33555929:G:A	LPS	CD4T	0.0203055659895721	0.0468939867856704	0.441173107351521
PEPD	chr19:33555929:G:A	Tcruzi	NK	0.0135574200913424	0.0414004852036237	0.481351221633518
PEPD	chr19:33555929:G:A	Tcruzi	CD8T	0.0244596441562311	0.0432341424760165	0.399261629904502
PEPD	chr19:33555929:G:A	Tcruzi	monocyte	-0.0456897670408677	0.0521420979433315	0.291795014370185
PEPD	chr19:33555929:G:A	Tcruzi	B	0.0243430160415658	0.0443491812367163	0.40589814075013
PEPD	chr19:33555929:G:A	Tcruzi	CD4T	0.0378429665251433	0.054078899198065	0.354437338557906
PEPD	chr19:33609415:T:C	NI	NK	0.0156975759059364	0.0523518670715681	0.552064418615764
PEPD	chr19:33609415:T:C	NI	CD8T	0.020800327506643	0.0612357451304834	0.539300807458491
PEPD	chr19:33609415:T:C	NI	monocyte	-0.00854617101871907	0.0613590686293353	0.581221152590279
PEPD	chr19:33609415:T:C	NI	B	0.00815237194341647	0.054119230356037	0.599008574036269
PEPD	chr19:33609415:T:C	NI	CD4T	0.0267802991651362	0.0761203563890287	0.525299759988107
PEPD	chr19:33609415:T:C	IAV	NK	0.0119903171650663	0.0471617775289542	0.566150368482088
PEPD	chr19:33609415:T:C	IAV	CD8T	0.0124718813822987	0.0443661377782886	0.557169245485946
PEPD	chr19:33609415:T:C	IAV	monocyte	-0.00377206909460028	0.0499415011242174	0.625948385408347
PEPD	chr19:33609415:T:C	IAV	B	0.00692041528805866	0.046575150229422	0.599632104907195
PEPD	chr19:33609415:T:C	IAV	CD4T	0.0165145420330287	0.0608585189497226	0.560831595704367
PEPD	chr19:33609415:T:C	LPS	NK	0.017444972330743	0.0536567313348343	0.536905447936426
PEPD	chr19:33609415:T:C	LPS	CD8T	0.0219993498046247	0.0559488920118298	0.513263925182117
PEPD	chr19:33609415:T:C	LPS	monocyte	-0.00325107035070717	0.060459465863083	0.619543739482101
PEPD	chr19:33609415:T:C	LPS	B	0.0100366104905071	0.0543082041146105	0.582252134077733
PEPD	chr19:33609415:T:C	LPS	CD4T	0.0229441314449439	0.0696127440657769	0.535870592598387
PEPD	chr19:33609415:T:C	Tcruzi	NK	0.0146834345421834	0.053437538221711	0.558284551088734
PEPD	chr19:33609415:T:C	Tcruzi	CD8T	0.0206017940101591	0.0594739194102338	0.535316578313925
PEPD	chr19:33609415:T:C	Tcruzi	monocyte	-0.00712232180073843	0.0594085723909913	0.607893659945251
PEPD	chr19:33609415:T:C	Tcruzi	B	0.00493846912568549	0.0511136549110759	0.612214497674734
PEPD	chr19:33609415:T:C	Tcruzi	CD4T	0.0219786036658975	0.0699728036851752	0.546163963112043
PEPD	chr19:33616735:T:C	NI	NK	0.0173924441297961	0.0319950129353554	0.477020634982637
PEPD	chr19:33616735:T:C	NI	CD8T	0.0168249491362032	0.0329239307929342	0.490777108702895
PEPD	chr19:33616735:T:C	NI	monocyte	0.0288338040988621	0.0390861468274353	0.382114158397634
PEPD	chr19:33616735:T:C	NI	B	0.00382285819368896	0.0308797510672235	0.605537170303651
PEPD	chr19:33616735:T:C	NI	CD4T	0.0108849029732761	0.0366774586942197	0.549226563161521
PEPD	chr19:33616735:T:C	IAV	NK	0.0142424737908389	0.0288997130116117	0.493461452315537
PEPD	chr19:33616735:T:C	IAV	CD8T	0.0122286916330642	0.0263831198666697	0.503045891776485
PEPD	chr19:33616735:T:C	IAV	monocyte	0.0132545272094668	0.0289848790257841	0.501690225287574
PEPD	chr19:33616735:T:C	IAV	B	0.00504665302329564	0.0270887471281371	0.589035526924564
PEPD	chr19:33616735:T:C	IAV	CD4T	0.00264116952888564	0.0316465065544371	0.616528757741384
PEPD	chr19:33616735:T:C	LPS	NK	0.0129065947119344	0.0298644539325768	0.505933184928135
PEPD	chr19:33616735:T:C	LPS	CD8T	0.0149484138662815	0.029312172690893	0.483865936906201
PEPD	chr19:33616735:T:C	LPS	monocyte	0.0274855790719849	0.0404533551157708	0.412867742163019
PEPD	chr19:33616735:T:C	LPS	B	0.0119584978526747	0.031712311505686	0.52842181283718
PEPD	chr19:33616735:T:C	LPS	CD4T	0.00842409849564255	0.0337245568720266	0.565967407679484
PEPD	chr19:33616735:T:C	Tcruzi	NK	0.0278741606271377	0.0414077665071226	0.415969643933629
PEPD	chr19:33616735:T:C	Tcruzi	CD8T	0.0174982774100319	0.0322959714845963	0.473532099967775
PEPD	chr19:33616735:T:C	Tcruzi	monocyte	0.0251904860072892	0.0373329877908086	0.422414902510672
PEPD	chr19:33616735:T:C	Tcruzi	B	0.0134746738616056	0.0312519632953371	0.510063009296302
PEPD	chr19:33616735:T:C	Tcruzi	CD4T	0.0134199019172937	0.0349803150598461	0.525966998837353
PER1	chr17:8044590:T:A	NI	NK	0.0735894787601172	0.103869211670519	0.307702456970856
PER1	chr17:8044590:T:A	NI	CD8T	0.106546374385047	0.130302981102386	0.267384234036941
PER1	chr17:8044590:T:A	NI	monocyte	0.0046513725121556	0.10377067339652	0.534061793380606
PER1	chr17:8044590:T:A	NI	B	0.0781665136680964	0.113990559366614	0.316863603084908
PER1	chr17:8044590:T:A	NI	CD4T	0.109094032113111	0.138233699177061	0.281968663078385
PER1	chr17:8044590:T:A	IAV	NK	0.047817211159021	0.0825290982695707	0.358575626519121
PER1	chr17:8044590:T:A	IAV	CD8T	0.0686087750413508	0.0921480622453248	0.292315553067102
PER1	chr17:8044590:T:A	IAV	monocyte	-0.0136369055294738	0.091548326463914	0.542959026617635
PER1	chr17:8044590:T:A	IAV	B	0.0474668183555987	0.0849019291517324	0.367353955620391
PER1	chr17:8044590:T:A	IAV	CD4T	0.083813978087151	0.111218246716384	0.30098151803483
PER1	chr17:8044590:T:A	LPS	NK	0.0649661375884279	0.0967196112584445	0.322604653258957
PER1	chr17:8044590:T:A	LPS	CD8T	0.0833377179478898	0.106236404627602	0.2785618540583
PER1	chr17:8044590:T:A	LPS	monocyte	-0.00824032243168165	0.104679606502286	0.557705333296689
PER1	chr17:8044590:T:A	LPS	B	0.0650615257721757	0.10296469519829	0.338723785503436
PER1	chr17:8044590:T:A	LPS	CD4T	0.0799909159462548	0.113301732806906	0.317991976318168
PER1	chr17:8044590:T:A	Tcruzi	NK	0.0693925563822016	0.101894524273111	0.319145813446023
PER1	chr17:8044590:T:A	Tcruzi	CD8T	0.092398541961427	0.115982016210461	0.278443686292339
PER1	chr17:8044590:T:A	Tcruzi	monocyte	0.0028637185116712	0.0996457143537648	0.550615642066582
PER1	chr17:8044590:T:A	Tcruzi	B	0.0814132358318474	0.114795215094214	0.302981749136202
PER1	chr17:8044590:T:A	Tcruzi	CD4T	0.098916097522381	0.127029410550205	0.291087031673592
PER1	chr17:8045322:G:T	NI	NK	0.0222389088756797	0.0457192322746537	0.456444623763654
PER1	chr17:8045322:G:T	NI	CD8T	0.03376387834137	0.0532010983323353	0.40719118960305
PER1	chr17:8045322:G:T	NI	monocyte	0.0219441174463889	0.0579295682499129	0.471742202535352
PER1	chr17:8045322:G:T	NI	B	0.0274973199970227	0.0517005094766372	0.441458943649078
PER1	chr17:8045322:G:T	NI	CD4T	0.0438229372568195	0.0651349423549329	0.386776537760973
PER1	chr17:8045322:G:T	IAV	NK	0.0246323846135719	0.0447764471908637	0.433273232256393
PER1	chr17:8045322:G:T	IAV	CD8T	0.0214123539485125	0.039777666730045	0.436849164058049
PER1	chr17:8045322:G:T	IAV	monocyte	0.0215018232725034	0.0496852926655072	0.478301388654873
PER1	chr17:8045322:G:T	IAV	B	0.0268311103418673	0.0470155132342596	0.425805175195893
PER1	chr17:8045322:G:T	IAV	CD4T	0.0410181962691675	0.0580394914233436	0.38133376878343
PER1	chr17:8045322:G:T	LPS	NK	0.0153587865638235	0.0435641555127584	0.492002877307171
PER1	chr17:8045322:G:T	LPS	CD8T	0.0268551227325253	0.0453956972628732	0.416526030473711
PER1	chr17:8045322:G:T	LPS	monocyte	0.0187153978204527	0.0558406204793596	0.498889510812906
PER1	chr17:8045322:G:T	LPS	B	0.0274170778557043	0.0510745210230599	0.435632508580776
PER1	chr17:8045322:G:T	LPS	CD4T	0.0469633680831314	0.0645146795673275	0.370903640041342
PER1	chr17:8045322:G:T	Tcruzi	NK	0.0211837017150884	0.046319224829402	0.464284467978106
PER1	chr17:8045322:G:T	Tcruzi	CD8T	0.0322222809842026	0.0513754591589086	0.407761379279856
PER1	chr17:8045322:G:T	Tcruzi	monocyte	0.0138253541900559	0.0536500570693816	0.528233691915832
PER1	chr17:8045322:G:T	Tcruzi	B	0.0234684504740126	0.0477451000145423	0.453341106549079
PER1	chr17:8045322:G:T	Tcruzi	CD4T	0.0395261614063946	0.0605117533666327	0.400361683353408
PER1	chr17:8071012:C:T	NI	NK	-0.0114434197140296	0.0699437396372903	0.579079515557378
PER1	chr17:8071012:C:T	NI	CD8T	-0.0117530402561265	0.0810854338842907	0.585168529633896
PER1	chr17:8071012:C:T	NI	monocyte	-0.0212993853846076	0.0957259546443038	0.536551959736177
PER1	chr17:8071012:C:T	NI	B	0.00173265314116104	0.0749271131190888	0.622777530519795
PER1	chr17:8071012:C:T	NI	CD4T	0.00256061402804675	0.0976009770975579	0.614280731391009
PER1	chr17:8071012:C:T	IAV	NK	-0.0126486755130375	0.0657324362955163	0.570141293781708
PER1	chr17:8071012:C:T	IAV	CD8T	-0.00915664902371637	0.0599725313300896	0.582537001181182
PER1	chr17:8071012:C:T	IAV	monocyte	-0.0150748555086588	0.0769181765072166	0.566897438486144
PER1	chr17:8071012:C:T	IAV	B	0.00312002843143609	0.0645307567233238	0.61537164869282
PER1	chr17:8071012:C:T	IAV	CD4T	-0.00347884949002876	0.0818453095964198	0.614025120061993
PER1	chr17:8071012:C:T	LPS	NK	-0.0105081318042544	0.069915229141226	0.578445330572108
PER1	chr17:8071012:C:T	LPS	CD8T	-0.0130214396146979	0.0710232157558677	0.569195034988248
PER1	chr17:8071012:C:T	LPS	monocyte	-0.0209833858395022	0.0941882709211891	0.546015264605493
PER1	chr17:8071012:C:T	LPS	B	0.000813415896209352	0.0743980129336154	0.62216880126211
PER1	chr17:8071012:C:T	LPS	CD4T	-0.00214347888980157	0.0904581597769038	0.614657341029767
PER1	chr17:8071012:C:T	Tcruzi	NK	-0.0114073623743548	0.0718645480617306	0.578908252866605
PER1	chr17:8071012:C:T	Tcruzi	CD8T	-0.00952919164763646	0.0772353888244496	0.589762288935751
PER1	chr17:8071012:C:T	Tcruzi	monocyte	-0.0222896104923435	0.0931622998486458	0.548658680433649
PER1	chr17:8071012:C:T	Tcruzi	B	-0.000538036086221652	0.0707832683393319	0.622657527496507
PER1	chr17:8071012:C:T	Tcruzi	CD4T	9.47020556805737e-05	0.0918735955310322	0.624323443500893
PER1	chr17:8080839:A:C	NI	NK	0.0514464329126153	0.0670306043329123	0.31691169764567
PER1	chr17:8080839:A:C	NI	CD8T	0.0395438406928846	0.057781100592819	0.358013065794991
PER1	chr17:8080839:A:C	NI	monocyte	-0.0137369325144114	0.0626864011464355	0.515348371305022
PER1	chr17:8080839:A:C	NI	B	0.0155679317774981	0.0531459713771654	0.491404070323917
PER1	chr17:8080839:A:C	NI	CD4T	0.0602219798407803	0.0757883294214482	0.313500258647309
PER1	chr17:8080839:A:C	IAV	NK	0.0295438227562509	0.0496046760009916	0.385108041654181
PER1	chr17:8080839:A:C	IAV	CD8T	0.0205352573907275	0.0427696691060765	0.419813946317211
PER1	chr17:8080839:A:C	IAV	monocyte	-0.0236731275278359	0.0565321435135963	0.464229916313324
PER1	chr17:8080839:A:C	IAV	B	0.00529218245405877	0.0453183092410874	0.545911715604187
PER1	chr17:8080839:A:C	IAV	CD4T	0.0283056387493815	0.0534306446027668	0.409449071908964
PER1	chr17:8080839:A:C	LPS	NK	0.0394614166691861	0.0575421388774469	0.349727429476666
PER1	chr17:8080839:A:C	LPS	CD8T	0.035343914653837	0.0518968562364751	0.353856251711687
PER1	chr17:8080839:A:C	LPS	monocyte	-0.031027860100653	0.0681278975291851	0.441274259837961
PER1	chr17:8080839:A:C	LPS	B	0.0162175237516047	0.0524917789487962	0.48387611589685
PER1	chr17:8080839:A:C	LPS	CD4T	0.0395748048949887	0.0606907040652066	0.368809460586982
PER1	chr17:8080839:A:C	Tcruzi	NK	0.0476146167177971	0.0646566344254657	0.330009508423765
PER1	chr17:8080839:A:C	Tcruzi	CD8T	0.045555618654711	0.0603597644315076	0.331267743563908
PER1	chr17:8080839:A:C	Tcruzi	monocyte	-0.0254204170103281	0.0638753050731708	0.468519319437315
PER1	chr17:8080839:A:C	Tcruzi	B	0.0135702702874337	0.0500297935996888	0.497145804253154
PER1	chr17:8080839:A:C	Tcruzi	CD4T	0.0547051863675806	0.0705997196681225	0.327013491829928
PER1	chr17:8089559:T:C	NI	NK	0.091304791616325	0.103707136458531	0.224189299990824
PER1	chr17:8089559:T:C	NI	CD8T	0.0948989996898777	0.10654606224935	0.22690238913088
PER1	chr17:8089559:T:C	NI	monocyte	0.0722675260369898	0.111326953039902	0.295437636919965
PER1	chr17:8089559:T:C	NI	B	-0.0563722838692068	0.117009704813199	0.396487042053786
PER1	chr17:8089559:T:C	NI	CD4T	0.00272442394266926	0.101479727488456	0.512225328626759
PER1	chr17:8089559:T:C	IAV	NK	0.0926172896953527	0.100898159125398	0.210265900673449
PER1	chr17:8089559:T:C	IAV	CD8T	0.121811859957219	0.121277085803219	0.169436618434558
PER1	chr17:8089559:T:C	IAV	monocyte	0.0878276386957811	0.104629934551972	0.240572091595715
PER1	chr17:8089559:T:C	IAV	B	0.00369186848689034	0.0817276096039733	0.51533295571897
PER1	chr17:8089559:T:C	IAV	CD4T	0.0298613389264113	0.0853750296602342	0.40819369352362
PER1	chr17:8089559:T:C	LPS	NK	0.0922491310825134	0.102799120831764	0.217634877401035
PER1	chr17:8089559:T:C	LPS	CD8T	0.100672541182539	0.105443672209496	0.198244485589277
PER1	chr17:8089559:T:C	LPS	monocyte	0.154462324155002	0.149986304228641	0.169946383740203
PER1	chr17:8089559:T:C	LPS	B	0.015429913434487	0.0913226082315087	0.474905003159034
PER1	chr17:8089559:T:C	LPS	CD4T	0.0122284541263653	0.0914946776720193	0.477103729818101
PER1	chr17:8089559:T:C	Tcruzi	NK	0.083403517527393	0.101022846861264	0.242095850216778
PER1	chr17:8089559:T:C	Tcruzi	CD8T	0.109630647811942	0.115858730913554	0.203183194852179
PER1	chr17:8089559:T:C	Tcruzi	monocyte	0.0838237001880728	0.110706661469485	0.268141878639026
PER1	chr17:8089559:T:C	Tcruzi	B	-0.0168675522755565	0.0921284289933573	0.503355107848759
PER1	chr17:8089559:T:C	Tcruzi	CD4T	0.00409381984611161	0.0972534944736608	0.507217160999328
PER1	chr17:8098537:G:A	NI	NK	-0.00239744629488478	0.0304889944208109	0.671531046098215
PER1	chr17:8098537:G:A	NI	CD8T	0.00241099058437843	0.032724492336571	0.681041974312362
PER1	chr17:8098537:G:A	NI	monocyte	-0.0122789806140837	0.043769109776398	0.576419744361566
PER1	chr17:8098537:G:A	NI	B	-0.00652386760816603	0.0342039426775997	0.637902553612018
PER1	chr17:8098537:G:A	NI	CD4T	0.0157399230684624	0.046598434481268	0.57596580951161
PER1	chr17:8098537:G:A	IAV	NK	-0.00546288202605688	0.0290007254431128	0.641104819854381
PER1	chr17:8098537:G:A	IAV	CD8T	-7.48046993595226e-05	0.0257793642356828	0.691190223096879
PER1	chr17:8098537:G:A	IAV	monocyte	-0.0130087890564399	0.0366784877571059	0.586406825789803
PER1	chr17:8098537:G:A	IAV	B	-0.01117121776048	0.032500726846909	0.592315634404104
PER1	chr17:8098537:G:A	IAV	CD4T	-0.00480954954274073	0.0328905776478863	0.655025626650057
PER1	chr17:8098537:G:A	LPS	NK	-0.00755212360641849	0.0320133961410318	0.618058440123579
PER1	chr17:8098537:G:A	LPS	CD8T	-0.00445421146447992	0.029293962437198	0.643313540913533
PER1	chr17:8098537:G:A	LPS	monocyte	-0.0108098091441882	0.0417544016250604	0.592958192007627
PER1	chr17:8098537:G:A	LPS	B	-0.012280997771251	0.0364977413849344	0.585070605124443
PER1	chr17:8098537:G:A	LPS	CD4T	-0.0049264134662199	0.0356345222123757	0.647168396344834
PER1	chr17:8098537:G:A	Tcruzi	NK	-0.00139908220429564	0.0314891928132858	0.677722747650086
PER1	chr17:8098537:G:A	Tcruzi	CD8T	-0.000935333167498469	0.0313396602372226	0.684180561513502
PER1	chr17:8098537:G:A	Tcruzi	monocyte	-0.0167205119330025	0.0434107196144306	0.568860187118496
PER1	chr17:8098537:G:A	Tcruzi	B	-0.00630983579032743	0.0324330411064623	0.634257850462875
PER1	chr17:8098537:G:A	Tcruzi	CD4T	0.00412574912733527	0.0369345874512394	0.668016450561129
PER1	chr17:8111545:G:A	NI	NK	0.0658545441997426	0.0958348835207712	0.311093359335187
PER1	chr17:8111545:G:A	NI	CD8T	0.0868786306674692	0.110115895966475	0.279451109669971
PER1	chr17:8111545:G:A	NI	monocyte	0.112404912589363	0.139736867108665	0.255466995796894
PER1	chr17:8111545:G:A	NI	B	0.0286227864651863	0.0925453570800064	0.438492331486553
PER1	chr17:8111545:G:A	NI	CD4T	0.110844827778757	0.135552137803097	0.266670154515337
PER1	chr17:8111545:G:A	IAV	NK	0.0584702075416891	0.0875756428871281	0.317492310156387
PER1	chr17:8111545:G:A	IAV	CD8T	0.0613913879634928	0.0841487231663285	0.294931896428249
PER1	chr17:8111545:G:A	IAV	monocyte	0.0762937276987827	0.105712188042007	0.298733662965805
PER1	chr17:8111545:G:A	IAV	B	0.0262514503382674	0.0799821841775367	0.433073834308997
PER1	chr17:8111545:G:A	IAV	CD4T	0.0871042683553811	0.110459899262048	0.281550764179497
PER1	chr17:8111545:G:A	LPS	NK	0.0828915577862454	0.106983020828861	0.272176012968619
PER1	chr17:8111545:G:A	LPS	CD8T	0.0768123357734792	0.0975221712537538	0.274098534980981
PER1	chr17:8111545:G:A	LPS	monocyte	0.125682518478108	0.150712458177878	0.241488575249322
PER1	chr17:8111545:G:A	LPS	B	0.0329038719019583	0.091671194604496	0.419606207983853
PER1	chr17:8111545:G:A	LPS	CD4T	0.109363259340107	0.129320042370058	0.257961922384239
PER1	chr17:8111545:G:A	Tcruzi	NK	0.0697487670316603	0.0996089670039875	0.30538588430032
PER1	chr17:8111545:G:A	Tcruzi	CD8T	0.0885543707572723	0.109621890814958	0.27050040837698
PER1	chr17:8111545:G:A	Tcruzi	monocyte	0.115764070763346	0.140557778776634	0.256196573458603
PER1	chr17:8111545:G:A	Tcruzi	B	0.028032031343196	0.0876946516990839	0.434099973401704
PER1	chr17:8111545:G:A	Tcruzi	CD4T	0.108076089488717	0.130384093093305	0.265586425613339
PER1	chr17:8119825:G:A	NI	NK	-0.0107516638284728	0.0309393112305827	0.484057550045486
PER1	chr17:8119825:G:A	NI	CD8T	-0.0315855317921371	0.0391911058610637	0.341906895682423
PER1	chr17:8119825:G:A	NI	monocyte	-0.0125263754514834	0.0387304101760226	0.479847812025621
PER1	chr17:8119825:G:A	NI	B	-0.000525576414855098	0.0337493433971912	0.59401189005614
PER1	chr17:8119825:G:A	NI	CD4T	-0.0105939800377831	0.0359533531065227	0.495958562528217
PER1	chr17:8119825:G:A	IAV	NK	-0.0227195240553089	0.0330431054739704	0.376584162652294
PER1	chr17:8119825:G:A	IAV	CD8T	-0.0270223350581481	0.0342777761371539	0.33818162494592
PER1	chr17:8119825:G:A	IAV	monocyte	-0.0258286443678725	0.0383963076548893	0.385602846124871
PER1	chr17:8119825:G:A	IAV	B	-0.0127430277402426	0.0301404577308228	0.468206280086104
PER1	chr17:8119825:G:A	IAV	CD4T	-0.0378877964743507	0.0420462650389381	0.312460616036261
PER1	chr17:8119825:G:A	LPS	NK	-0.0201949590007046	0.0328567287380911	0.398887510276718
PER1	chr17:8119825:G:A	LPS	CD8T	-0.0246613667901939	0.0331186598027337	0.356558340213289
PER1	chr17:8119825:G:A	LPS	monocyte	-0.00598207118767489	0.0373253546154713	0.540324822548774
PER1	chr17:8119825:G:A	LPS	B	-0.0166335148074484	0.0340608065167753	0.446130822625335
PER1	chr17:8119825:G:A	LPS	CD4T	-0.0294316360503575	0.0369360739245871	0.348476327960872
PER1	chr17:8119825:G:A	Tcruzi	NK	-0.0172354325486727	0.0331371004978138	0.431809294429866
PER1	chr17:8119825:G:A	Tcruzi	CD8T	-0.0228560914122562	0.0336963958887668	0.383266951338436
PER1	chr17:8119825:G:A	Tcruzi	monocyte	-0.021413456593757	0.0387426891436408	0.42579931661797
PER1	chr17:8119825:G:A	Tcruzi	B	-0.00540550940559287	0.0312593086103551	0.546165824453627
PER1	chr17:8119825:G:A	Tcruzi	CD4T	-0.00296275390492682	0.0378469770281171	0.556412619148668
PER1	chr17:8149097:G:A	NI	NK	-0.00449228691149521	0.0293430254532698	0.662020921096094
PER1	chr17:8149097:G:A	NI	CD8T	0.000627661545330465	0.0299837213294521	0.697898235153485
PER1	chr17:8149097:G:A	NI	monocyte	0.0206953350425742	0.0455177335501541	0.514780220529911
PER1	chr17:8149097:G:A	NI	B	-0.0057123403077039	0.0322515326321221	0.653806198419324
PER1	chr17:8149097:G:A	NI	CD4T	0.00210507627764537	0.0366400588947667	0.676201561412856
PER1	chr17:8149097:G:A	IAV	NK	-0.000358298206793218	0.0264492338802351	0.698265512202597
PER1	chr17:8149097:G:A	IAV	CD8T	-0.000304700027503035	0.0242917622383248	0.698887077803485
PER1	chr17:8149097:G:A	IAV	monocyte	0.0103656095356907	0.033152012576173	0.607129022830156
PER1	chr17:8149097:G:A	IAV	B	-0.00483526173320213	0.0280549923949523	0.656070117065805
PER1	chr17:8149097:G:A	IAV	CD4T	0.00436277766858468	0.0308264594486142	0.664378966871074
PER1	chr17:8149097:G:A	LPS	NK	-0.00359652387390247	0.0290124273136939	0.664047104611162
PER1	chr17:8149097:G:A	LPS	CD8T	-0.000428742399540585	0.0267611655927269	0.692601823164437
PER1	chr17:8149097:G:A	LPS	monocyte	0.00382707765111627	0.0380148992199563	0.647787700442478
PER1	chr17:8149097:G:A	LPS	B	-0.0057194603995811	0.0319051816666345	0.647940913191237
PER1	chr17:8149097:G:A	LPS	CD4T	0.00706216203660639	0.033852033272472	0.639126786054718
PER1	chr17:8149097:G:A	Tcruzi	NK	-0.00228568484528914	0.0296662608690328	0.677397035051096
PER1	chr17:8149097:G:A	Tcruzi	CD8T	-0.00598376546922681	0.0309028182470177	0.64746003039678
PER1	chr17:8149097:G:A	Tcruzi	monocyte	0.0134201918389728	0.0390280836623218	0.588615122148561
PER1	chr17:8149097:G:A	Tcruzi	B	-0.00539910786427458	0.0307299996405136	0.650359139994591
PER1	chr17:8149097:G:A	Tcruzi	CD4T	-0.0104234489790636	0.0412259992552023	0.632359730203772
PER1	chr17:8208935:C:T	NI	NK	0.00667534384890053	0.0206749051620726	0.663666542601188
PER1	chr17:8208935:C:T	NI	CD8T	0.0103122064779134	0.0249152799026809	0.635443589896669
PER1	chr17:8208935:C:T	NI	monocyte	0.00360238319416763	0.0277576072435801	0.670483036085681
PER1	chr17:8208935:C:T	NI	B	-0.00285450919223175	0.0210342482637463	0.725134508944069
PER1	chr17:8208935:C:T	NI	CD4T	0.0034030648613468	0.0240291913178871	0.701018232784854
PER1	chr17:8208935:C:T	IAV	NK	0.0055060333639385	0.0186882716974759	0.671720170190024
PER1	chr17:8208935:C:T	IAV	CD8T	0.00508812165341196	0.0171543786493678	0.671017914105545
PER1	chr17:8208935:C:T	IAV	monocyte	0.00675327054137941	0.0225061458977971	0.670651813696768
PER1	chr17:8208935:C:T	IAV	B	-0.00294235776959528	0.0185112216838231	0.719306296324724
PER1	chr17:8208935:C:T	IAV	CD4T	0.00392223141917009	0.0199331285305288	0.701158063735395
PER1	chr17:8208935:C:T	LPS	NK	0.00447693236562256	0.0196256158760051	0.68092967194356
PER1	chr17:8208935:C:T	LPS	CD8T	0.00573765936798542	0.019424939639226	0.662753039970053
PER1	chr17:8208935:C:T	LPS	monocyte	0.00189209308583056	0.0255313321170803	0.706602527483731
PER1	chr17:8208935:C:T	LPS	B	-0.00353939825912596	0.0211364826015089	0.707159287814073
PER1	chr17:8208935:C:T	LPS	CD4T	0.000793345798821651	0.0212525339951661	0.733013273829236
PER1	chr17:8208935:C:T	Tcruzi	NK	0.00492030102511713	0.0201308623300687	0.682005405075769
PER1	chr17:8208935:C:T	Tcruzi	CD8T	0.00376520296089673	0.0194955804633248	0.695892449639831
PER1	chr17:8208935:C:T	Tcruzi	monocyte	0.0071679049278134	0.0253955367396757	0.665746814173046
PER1	chr17:8208935:C:T	Tcruzi	B	-0.00308511226012697	0.0201322435355302	0.71737315053219
PER1	chr17:8208935:C:T	Tcruzi	CD4T	0.00244266090787053	0.0218664304352651	0.719324468524567
PER1	chr17:8209122:G:A	NI	NK	0.00758968402231001	0.0542320325497192	0.599101009158211
PER1	chr17:8209122:G:A	NI	CD8T	0.00756418814250861	0.0612452919473589	0.604519260950454
PER1	chr17:8209122:G:A	NI	monocyte	0.0305886604084478	0.0822896138427732	0.491055047105385
PER1	chr17:8209122:G:A	NI	B	0.00734624867455798	0.0597515920573598	0.604185843928477
PER1	chr17:8209122:G:A	NI	CD4T	-0.00384976753026483	0.0746801977930451	0.622616014713155
PER1	chr17:8209122:G:A	IAV	NK	0.00712516471406837	0.0502451132317161	0.598251063930335
PER1	chr17:8209122:G:A	IAV	CD8T	0.00621603506401803	0.0464119650624008	0.601055603700003
PER1	chr17:8209122:G:A	IAV	monocyte	0.0134434624223229	0.0607339696025769	0.570597132776925
PER1	chr17:8209122:G:A	IAV	B	0.00285719433138268	0.0508273116420365	0.622193625657831
PER1	chr17:8209122:G:A	IAV	CD4T	0.00583096354598331	0.0624467089887162	0.61331435647776
PER1	chr17:8209122:G:A	LPS	NK	0.00754441291285375	0.0543914549848052	0.594290280720285
PER1	chr17:8209122:G:A	LPS	CD8T	0.0109172543920294	0.0546609635224095	0.577597354829113
PER1	chr17:8209122:G:A	LPS	monocyte	0.01564493659085	0.0726299243432507	0.559353526041017
PER1	chr17:8209122:G:A	LPS	B	0.00701199806193492	0.0591597840066537	0.600268110743092
PER1	chr17:8209122:G:A	LPS	CD4T	0.00263381108798455	0.0683335041955383	0.623307098600595
PER1	chr17:8209122:G:A	Tcruzi	NK	0.00838564485407407	0.0560366012002283	0.594657326465023
PER1	chr17:8209122:G:A	Tcruzi	CD8T	0.00957005805496985	0.0596977082948388	0.592635348862144
PER1	chr17:8209122:G:A	Tcruzi	monocyte	0.0216484443646233	0.0735829889733044	0.543809975890292
PER1	chr17:8209122:G:A	Tcruzi	B	0.004972077103344	0.0561467598192202	0.611820513334499
PER1	chr17:8209122:G:A	Tcruzi	CD4T	-0.00333627715492581	0.0703698470039484	0.631653172763933
PER1	chr17:8215427:T:C	NI	NK	-0.0365912889918371	0.0520033529559258	0.248510581015841
PER1	chr17:8215427:T:C	NI	CD8T	-0.0835660043474321	0.0577289959963155	0.0817059462621104
PER1	chr17:8215427:T:C	NI	monocyte	-0.111627955291624	0.0666046813426669	0.0645810982067309
PER1	chr17:8215427:T:C	NI	B	0.000581896932880277	0.0601541006583649	0.489514497274649
PER1	chr17:8215427:T:C	NI	CD4T	-0.0590570502142051	0.056706293609753	0.164891910601745
PER1	chr17:8215427:T:C	IAV	NK	-0.0256429477058733	0.0486277435642415	0.300803292192361
PER1	chr17:8215427:T:C	IAV	CD8T	-0.0378569579900056	0.0459382320494061	0.210192333976785
PER1	chr17:8215427:T:C	IAV	monocyte	-0.174128717913722	0.0846645359849257	0.0121352138878001
PER1	chr17:8215427:T:C	IAV	B	-0.0492459581540267	0.0513412370939396	0.177981540474432
PER1	chr17:8215427:T:C	IAV	CD4T	-0.032197224263846	0.0498879453508921	0.266703828710827
PER1	chr17:8215427:T:C	LPS	NK	-0.0328302363158899	0.0513678740237483	0.266644590998085
PER1	chr17:8215427:T:C	LPS	CD8T	-0.0549917609148501	0.0493660644862932	0.141634343661812
PER1	chr17:8215427:T:C	LPS	monocyte	-0.135153583195278	0.0713919862153151	0.047035988835997
PER1	chr17:8215427:T:C	LPS	B	-0.0329419297754879	0.0543494508874368	0.281297676458711
PER1	chr17:8215427:T:C	LPS	CD4T	-0.0687229233228463	0.0523714895830072	0.111131684157335
PER1	chr17:8215427:T:C	Tcruzi	NK	-0.0531288553761776	0.0553829009016959	0.177146772845237
PER1	chr17:8215427:T:C	Tcruzi	CD8T	-0.0692692707158097	0.0538983950021265	0.108711969546809
PER1	chr17:8215427:T:C	Tcruzi	monocyte	-0.133490654556271	0.0697727625479304	0.0463773084421731
PER1	chr17:8215427:T:C	Tcruzi	B	-0.0363250689887756	0.053345857564253	0.258471692087459
PER1	chr17:8215427:T:C	Tcruzi	CD4T	-0.080204251627654	0.0582438973504461	0.096497884828616
PER1	chr17:8216308:G:T	NI	NK	0.00339701443477802	0.0293465798163379	0.638032781343732
PER1	chr17:8216308:G:T	NI	CD8T	0.00218652861625247	0.030819449715853	0.650263531933012
PER1	chr17:8216308:G:T	NI	monocyte	0.0239755419186538	0.045958831640014	0.471532319457852
PER1	chr17:8216308:G:T	NI	B	-0.00521499665014609	0.0336214944198833	0.643621759583608
PER1	chr17:8216308:G:T	NI	CD4T	0.00769977694759467	0.037137779574407	0.6020927371721
PER1	chr17:8216308:G:T	IAV	NK	0.00352709472018793	0.0272836897420774	0.633712947595919
PER1	chr17:8216308:G:T	IAV	CD8T	-0.00129763293759514	0.0254743930887682	0.676374156334716
PER1	chr17:8216308:G:T	IAV	monocyte	0.0240568737173047	0.0413018035523246	0.479915853273279
PER1	chr17:8216308:G:T	IAV	B	0.00233545905338125	0.0278626103442402	0.649575271489298
PER1	chr17:8216308:G:T	IAV	CD4T	1.91773471181564e-05	0.0310737498195437	0.668471939808488
PER1	chr17:8216308:G:T	LPS	NK	0.00565737926649217	0.0296584123801529	0.607704051577999
PER1	chr17:8216308:G:T	LPS	CD8T	0.00136491339238782	0.0277124361023457	0.646535421459899
PER1	chr17:8216308:G:T	LPS	monocyte	0.0272522289062627	0.0467171724049454	0.461796989176661
PER1	chr17:8216308:G:T	LPS	B	0.00145375816650113	0.0316768506239609	0.650760442504892
PER1	chr17:8216308:G:T	LPS	CD4T	0.0111948128506052	0.0349941484214271	0.570817353482977
PER1	chr17:8216308:G:T	Tcruzi	NK	0.0108011973889444	0.0331976124067427	0.5755950486182
PER1	chr17:8216308:G:T	Tcruzi	CD8T	0.00344072637682273	0.0299777595387076	0.636452317402322
PER1	chr17:8216308:G:T	Tcruzi	monocyte	0.0260529147128126	0.0451902052377189	0.478048928960699
PER1	chr17:8216308:G:T	Tcruzi	B	-0.00631531684934601	0.0329644426250064	0.63161098160162
PER1	chr17:8216308:G:T	Tcruzi	CD4T	0.00427850495369639	0.0343175311825081	0.633559537861931
PER1	chr17:8239506:C:T	NI	NK	-0.0336820707803793	0.0551284688180253	0.367392157230825
PER1	chr17:8239506:C:T	NI	CD8T	-0.0309763479258568	0.0557405399631504	0.386400960790796
PER1	chr17:8239506:C:T	NI	monocyte	-0.061480589664736	0.0779839926212539	0.290381042900259
PER1	chr17:8239506:C:T	NI	B	-0.0470439822598264	0.0641898855273471	0.324318624520721
PER1	chr17:8239506:C:T	NI	CD4T	-0.0439989687961655	0.0668892119280187	0.35069083305295
PER1	chr17:8239506:C:T	IAV	NK	-0.0260340592964784	0.0491858280222291	0.393798043514048
PER1	chr17:8239506:C:T	IAV	CD8T	-0.0200162762065601	0.0443320464701308	0.417203585797899
PER1	chr17:8239506:C:T	IAV	monocyte	-0.0655940948373349	0.0766321837384304	0.27172298399862
PER1	chr17:8239506:C:T	IAV	B	-0.0514568679110367	0.0631144941763904	0.289845019539104
PER1	chr17:8239506:C:T	IAV	CD4T	-0.0349855070175754	0.0561505557565302	0.366387692643357
PER1	chr17:8239506:C:T	LPS	NK	-0.0340795392381963	0.0547956428341818	0.36041899410981
PER1	chr17:8239506:C:T	LPS	CD8T	-0.0251024076580806	0.0491527142365484	0.395752758708811
PER1	chr17:8239506:C:T	LPS	monocyte	-0.064508842866438	0.0794552236037458	0.288663166633604
PER1	chr17:8239506:C:T	LPS	B	-0.0504405711098945	0.065256406299544	0.307401976315454
PER1	chr17:8239506:C:T	LPS	CD4T	-0.0409776723523711	0.0614099173933482	0.3506740374368
PER1	chr17:8239506:C:T	Tcruzi	NK	-0.0300617473981365	0.054714222519902	0.386457553911657
PER1	chr17:8239506:C:T	Tcruzi	CD8T	-0.0342883331004851	0.0552542216246212	0.364369463403857
PER1	chr17:8239506:C:T	Tcruzi	monocyte	-0.0646178341673143	0.0777760162642234	0.28807771286685
PER1	chr17:8239506:C:T	Tcruzi	B	-0.0501178785990362	0.0640441572819932	0.304255683066787
PER1	chr17:8239506:C:T	Tcruzi	CD4T	-0.0488831573280991	0.0665047948238689	0.329194198986369
PER1	chr17:8240390:G:A	NI	NK	-0.0128461915063375	0.0385649226302362	0.56783201462367
PER1	chr17:8240390:G:A	NI	CD8T	-0.0122863479079571	0.041274875018921	0.580266052470719
PER1	chr17:8240390:G:A	NI	monocyte	-0.00668795592079873	0.0488960804894154	0.598180165673375
PER1	chr17:8240390:G:A	NI	B	-0.0109615754559047	0.0413319527954731	0.589686293984579
PER1	chr17:8240390:G:A	NI	CD4T	-0.00665157334063727	0.0476749209889916	0.616025484137866
PER1	chr17:8240390:G:A	IAV	NK	-0.0135246890644354	0.0367348271696109	0.556432454124869
PER1	chr17:8240390:G:A	IAV	CD8T	-0.0147646693827432	0.0357195507784632	0.540924376796976
PER1	chr17:8240390:G:A	IAV	monocyte	-0.00219711649137677	0.0395071041991958	0.650046834237511
PER1	chr17:8240390:G:A	IAV	B	-0.00921394928324266	0.0354655672808938	0.591199684194833
PER1	chr17:8240390:G:A	IAV	CD4T	-0.00962382214895788	0.0407495898299706	0.599566613982505
PER1	chr17:8240390:G:A	LPS	NK	-0.017899853960199	0.0421725928160349	0.529724787850798
PER1	chr17:8240390:G:A	LPS	CD8T	-0.0126725246342424	0.0371112659717656	0.559051203546767
PER1	chr17:8240390:G:A	LPS	monocyte	-0.00861181888559479	0.0483828101307975	0.599655946117749
PER1	chr17:8240390:G:A	LPS	B	-0.0166262302794029	0.0443264622926631	0.547865221903648
PER1	chr17:8240390:G:A	LPS	CD4T	-0.00590888274333738	0.0435841391509317	0.619961356125752
PER1	chr17:8240390:G:A	Tcruzi	NK	-0.0167573709604	0.0422620971801232	0.544786771339061
PER1	chr17:8240390:G:A	Tcruzi	CD8T	-0.0124333440857117	0.0401655384889692	0.574500112862792
PER1	chr17:8240390:G:A	Tcruzi	monocyte	-0.00482263158130345	0.0456995866695305	0.631042159863623
PER1	chr17:8240390:G:A	Tcruzi	B	-0.0127805652302779	0.0404311986448168	0.572258543356595
PER1	chr17:8240390:G:A	Tcruzi	CD4T	-0.00430964163371259	0.0446833280603104	0.635458814342676
PERP	chr6:137989039:C:T	NI	NK	0.0479210613411073	0.0797274271457801	0.313076508909486
PERP	chr6:137989039:C:T	NI	CD8T	0.0997097475396474	0.0987307291190118	0.191441457035167
PERP	chr6:137989039:C:T	NI	monocyte	0.0979651311143889	0.118171472583195	0.232989800201115
PERP	chr6:137989039:C:T	NI	B	0.0557260847551223	0.0901497365426146	0.307000055005629
PERP	chr6:137989039:C:T	NI	CD4T	0.15606802755341	0.13272530740445	0.148061566649005
PERP	chr6:137989039:C:T	IAV	NK	0.0248614271925706	0.0737465920651739	0.391388015547617
PERP	chr6:137989039:C:T	IAV	CD8T	0.0571837875393364	0.0730952145748891	0.252016615720538
PERP	chr6:137989039:C:T	IAV	monocyte	0.0872390588213191	0.103613000504777	0.233400955045464
PERP	chr6:137989039:C:T	IAV	B	0.0568323589405636	0.0814417862299989	0.280969263688472
PERP	chr6:137989039:C:T	IAV	CD4T	0.122751036375087	0.109345780611268	0.162658893365173
PERP	chr6:137989039:C:T	LPS	NK	0.0323172441915178	0.0792565424872512	0.367170818046385
PERP	chr6:137989039:C:T	LPS	CD8T	0.0758557153156149	0.0837739697166773	0.216633565690395
PERP	chr6:137989039:C:T	LPS	monocyte	0.105020625760767	0.123633513495099	0.226596617656162
PERP	chr6:137989039:C:T	LPS	B	0.0653344482592751	0.092230419679523	0.276946174665134
PERP	chr6:137989039:C:T	LPS	CD4T	0.137803301168358	0.119839332940932	0.15675759500797
PERP	chr6:137989039:C:T	Tcruzi	NK	0.0496240364683517	0.0824806580185954	0.311804735721913
PERP	chr6:137989039:C:T	Tcruzi	CD8T	0.0895294535262823	0.0918139886551514	0.201375565721372
PERP	chr6:137989039:C:T	Tcruzi	monocyte	0.0924174905090088	0.113112132246549	0.244291293613771
PERP	chr6:137989039:C:T	Tcruzi	B	0.0504174418473455	0.0852141393384878	0.313872733875225
PERP	chr6:137989039:C:T	Tcruzi	CD4T	0.150183782729017	0.127801608627636	0.150039384570977
PERP	chr6:137989102:A:G	NI	NK	0.01464240055545	0.026417816445826	0.374484677742842
PERP	chr6:137989102:A:G	NI	CD8T	0.0285402389704454	0.0296631430713871	0.259471757284882
PERP	chr6:137989102:A:G	NI	monocyte	0.0460601360134721	0.0434329416711083	0.215170201696978
PERP	chr6:137989102:A:G	NI	B	0.0179056897443433	0.0298731926311367	0.362501170327662
PERP	chr6:137989102:A:G	NI	CD4T	0.0345571609581545	0.0329930143587781	0.239363574041768
PERP	chr6:137989102:A:G	IAV	NK	0.0243424137677864	0.0279168835394944	0.276787591652025
PERP	chr6:137989102:A:G	IAV	CD8T	0.0217391918239879	0.0253857998243232	0.280262765041478
PERP	chr6:137989102:A:G	IAV	monocyte	0.0366076599758173	0.0361312229638306	0.238448640511936
PERP	chr6:137989102:A:G	IAV	B	0.0166902632063743	0.0268345809214487	0.353953093912052
PERP	chr6:137989102:A:G	IAV	CD4T	0.0348636929242266	0.0317722382558685	0.226924465075222
PERP	chr6:137989102:A:G	LPS	NK	0.0194976314536689	0.027241051033804	0.323053176893301
PERP	chr6:137989102:A:G	LPS	CD8T	0.0226686275071282	0.0261392778522755	0.279848165378536
PERP	chr6:137989102:A:G	LPS	monocyte	0.0610126652939122	0.052235495791452	0.170705312619709
PERP	chr6:137989102:A:G	LPS	B	0.0208067986104028	0.0302764809661076	0.332674308541617
PERP	chr6:137989102:A:G	LPS	CD4T	0.0309728892996544	0.0307661804823098	0.250544369920275
PERP	chr6:137989102:A:G	Tcruzi	NK	0.0169583498931397	0.0277634672726141	0.356060753369917
PERP	chr6:137989102:A:G	Tcruzi	CD8T	0.0233363613076097	0.027155457791544	0.28695682743284
PERP	chr6:137989102:A:G	Tcruzi	monocyte	0.0475237478635443	0.0435002354447783	0.216921985390157
PERP	chr6:137989102:A:G	Tcruzi	B	0.0188064119691769	0.0289329765359646	0.345547669429798
PERP	chr6:137989102:A:G	Tcruzi	CD4T	0.0330997987167877	0.0317317521806408	0.242902031020123
PERP	chr6:137992113:G:A	NI	NK	-0.00681316858813243	0.0379695596955572	0.620389515669284
PERP	chr6:137992113:G:A	NI	CD8T	-0.0133176184442281	0.0444063695040634	0.585619790992841
PERP	chr6:137992113:G:A	NI	monocyte	0.00101489243242313	0.0521540207184367	0.644523157759462
PERP	chr6:137992113:G:A	NI	B	-0.00632315138463482	0.0423412076045458	0.629824702031791
PERP	chr6:137992113:G:A	NI	CD4T	-0.0100404545417974	0.0500018774329526	0.604072055422637
PERP	chr6:137992113:G:A	IAV	NK	-0.00568160276094267	0.0350545588686178	0.625046418358649
PERP	chr6:137992113:G:A	IAV	CD8T	-0.00736657245152941	0.0330213639865859	0.607625057056101
PERP	chr6:137992113:G:A	IAV	monocyte	-0.00252478209852517	0.0419596720597125	0.656660691556082
PERP	chr6:137992113:G:A	IAV	B	-0.00568460834876707	0.0366648774221139	0.628261362992443
PERP	chr6:137992113:G:A	IAV	CD4T	-0.00933834815376271	0.043018335970941	0.610164918253267
PERP	chr6:137992113:G:A	LPS	NK	-0.0119531577235654	0.0407230834899018	0.579551647279396
PERP	chr6:137992113:G:A	LPS	CD8T	-0.00949896698949976	0.037672901140546	0.592087345376075
PERP	chr6:137992113:G:A	LPS	monocyte	-0.00598068527942094	0.0525176717779441	0.623457333608995
PERP	chr6:137992113:G:A	LPS	B	-0.00827994370682505	0.0427945144580147	0.610003563456126
PERP	chr6:137992113:G:A	LPS	CD4T	-0.00833848121389769	0.0463771777084427	0.612956874411928
PERP	chr6:137992113:G:A	Tcruzi	NK	-0.00717709531700029	0.0394676793311724	0.617746784081127
PERP	chr6:137992113:G:A	Tcruzi	CD8T	-0.00835332337938898	0.0405092086824628	0.610753120585588
PERP	chr6:137992113:G:A	Tcruzi	monocyte	0.00181767758206943	0.0493379908136152	0.662883910513091
PERP	chr6:137992113:G:A	Tcruzi	B	-0.00740124915061756	0.0408303109406742	0.619095092745876
PERP	chr6:137992113:G:A	Tcruzi	CD4T	-0.00701860458424945	0.0465358740716403	0.626486034760582
PERP	chr6:137992414:G:A	NI	NK	-0.00980405101142875	0.0513496333207802	0.55202915650478
PERP	chr6:137992414:G:A	NI	CD8T	-0.0125799458136973	0.0549848695476079	0.539479654574802
PERP	chr6:137992414:G:A	NI	monocyte	-0.0336585358046145	0.077302884285983	0.444466338622338
PERP	chr6:137992414:G:A	NI	B	-0.0243378040158281	0.0614510581122074	0.486228410736447
PERP	chr6:137992414:G:A	NI	CD4T	-0.014850374351128	0.0637322757023916	0.531573976344648
PERP	chr6:137992414:G:A	IAV	NK	-0.0156388445662132	0.0493149180523538	0.513667233519336
PERP	chr6:137992414:G:A	IAV	CD8T	-0.0123797897016693	0.0453224063868856	0.52594688557353
PERP	chr6:137992414:G:A	IAV	monocyte	-0.0455217058139216	0.0754116090880073	0.40520785364676
PERP	chr6:137992414:G:A	IAV	B	-0.0238810266304321	0.0550942848545291	0.472715365543959
PERP	chr6:137992414:G:A	IAV	CD4T	-0.0248572873627559	0.0586087234462669	0.47965124232436
PERP	chr6:137992414:G:A	LPS	NK	-0.0185528167467286	0.0537283354414288	0.498529269308721
PERP	chr6:137992414:G:A	LPS	CD8T	-0.016097942459541	0.0500796649910526	0.505317645117841
PERP	chr6:137992414:G:A	LPS	monocyte	-0.0528624563862789	0.087919931728274	0.393798994346898
PERP	chr6:137992414:G:A	LPS	B	-0.0283761418487162	0.0630408731123969	0.461293232286793
PERP	chr6:137992414:G:A	LPS	CD4T	-0.0378396784378315	0.0700689586588752	0.43408987650938
PERP	chr6:137992414:G:A	Tcruzi	NK	-0.010859585721864	0.0533441045274075	0.546251464645566
PERP	chr6:137992414:G:A	Tcruzi	CD8T	-0.00853323157168325	0.0528737086086711	0.556490300431871
PERP	chr6:137992414:G:A	Tcruzi	monocyte	-0.0562703585915094	0.0893885973763698	0.389312991659781
PERP	chr6:137992414:G:A	Tcruzi	B	-0.0296147669901704	0.0625033978906043	0.457348549513291
PERP	chr6:137992414:G:A	Tcruzi	CD4T	-0.0194475735755402	0.0609994878568819	0.511650853843187
PERP	chr6:138007157:C:T	NI	NK	-0.0131678162876837	0.0489283054775466	0.541385829329762
PERP	chr6:138007157:C:T	NI	CD8T	-0.0248000266443546	0.0563321416521669	0.489092065835347
PERP	chr6:138007157:C:T	NI	monocyte	-0.0255007823852817	0.0694663275709898	0.489555832521585
PERP	chr6:138007157:C:T	NI	B	-0.00545457935591657	0.0543141531254545	0.591561950115722
PERP	chr6:138007157:C:T	NI	CD4T	-0.0185008116712455	0.0616493146099655	0.524386958718626
PERP	chr6:138007157:C:T	IAV	NK	-0.0250892015978224	0.0574453447920007	0.476127082506292
PERP	chr6:138007157:C:T	IAV	CD8T	-0.0233334743381482	0.054034882165017	0.4750408041627
PERP	chr6:138007157:C:T	IAV	monocyte	-0.0325587165262581	0.0689538325913075	0.466352912377661
PERP	chr6:138007157:C:T	IAV	B	-0.0222914743848202	0.0585203687254941	0.49915039807351
PERP	chr6:138007157:C:T	IAV	CD4T	-0.0412596472437186	0.0714098298169673	0.427970416938564
PERP	chr6:138007157:C:T	LPS	NK	-0.0152037050180265	0.0496662748476924	0.525506685358514
PERP	chr6:138007157:C:T	LPS	CD8T	-0.022101309635962	0.0502251525738751	0.483708887874387
PERP	chr6:138007157:C:T	LPS	monocyte	-0.0273180272908232	0.0703957848162408	0.493656625616265
PERP	chr6:138007157:C:T	LPS	B	-0.0138743623030473	0.0545716969202117	0.544318706620868
PERP	chr6:138007157:C:T	LPS	CD4T	-0.0288594125882775	0.0622037202410308	0.478232877070505
PERP	chr6:138007157:C:T	Tcruzi	NK	-0.0219110256015675	0.0543586058971415	0.498542957482601
PERP	chr6:138007157:C:T	Tcruzi	CD8T	-0.02543323868659	0.0552282166654584	0.480390017306519
PERP	chr6:138007157:C:T	Tcruzi	monocyte	-0.0245165412999029	0.0664514604233678	0.50761306813742
PERP	chr6:138007157:C:T	Tcruzi	B	-0.00921525167200859	0.0515851453102118	0.568237406130325
PERP	chr6:138007157:C:T	Tcruzi	CD4T	-0.0240014554695641	0.0600112821736303	0.501305626628897
PERP	chr6:138013630:T:C	NI	NK	-0.0520481904329258	0.0886503151081009	0.394062760454102
PERP	chr6:138013630:T:C	NI	CD8T	-0.00364030249757459	0.0621736468458377	0.587127435090614
PERP	chr6:138013630:T:C	NI	monocyte	0.0340782872771322	0.0870376592918385	0.453555888916816
PERP	chr6:138013630:T:C	NI	B	0.0341545765776974	0.0763950544579211	0.452667367507284
PERP	chr6:138013630:T:C	NI	CD4T	0.0282526304202365	0.0767363601538823	0.478132849930433
PERP	chr6:138013630:T:C	IAV	NK	-0.0432323438433772	0.0767313497028837	0.406762050676461
PERP	chr6:138013630:T:C	IAV	CD8T	-0.0187205798890942	0.0559918113252364	0.497781864584717
PERP	chr6:138013630:T:C	IAV	monocyte	0.00473278561103315	0.0678489331946772	0.570709395795892
PERP	chr6:138013630:T:C	IAV	B	0.0268457292359875	0.0661101677394959	0.466836741075136
PERP	chr6:138013630:T:C	IAV	CD4T	-0.00110613230110327	0.0627045596874133	0.603689673488213
PERP	chr6:138013630:T:C	LPS	NK	-0.0413980196776796	0.077592479009892	0.418600938189519
PERP	chr6:138013630:T:C	LPS	CD8T	-0.00702309564046944	0.0562151247557379	0.561964100990196
PERP	chr6:138013630:T:C	LPS	monocyte	0.0164469014728415	0.0806448517366548	0.523030308008563
PERP	chr6:138013630:T:C	LPS	B	0.0392631126949988	0.080283865113953	0.43321349385155
PERP	chr6:138013630:T:C	LPS	CD4T	0.00538214414423882	0.0667829149905938	0.570886167569283
PERP	chr6:138013630:T:C	Tcruzi	NK	-0.0450143335790174	0.082747029040659	0.414797039630497
PERP	chr6:138013630:T:C	Tcruzi	CD8T	-0.010141796425536	0.0610595861577178	0.554609977212735
PERP	chr6:138013630:T:C	Tcruzi	monocyte	0.0369537095965779	0.0867219625781284	0.456662894107167
PERP	chr6:138013630:T:C	Tcruzi	B	0.0307642847815256	0.0717965832075285	0.457469272481175
PERP	chr6:138013630:T:C	Tcruzi	CD4T	0.0176029149756934	0.0696018302958285	0.521869342543272
PERP	chr6:138061471:G:A	NI	NK	-0.0269588764016292	0.0548202570971139	0.462275051588594
PERP	chr6:138061471:G:A	NI	CD8T	-0.0344329679802107	0.0618879789372551	0.439894614009318
PERP	chr6:138061471:G:A	NI	monocyte	0.0309400965163156	0.0724947747573605	0.46772037338713
PERP	chr6:138061471:G:A	NI	B	0.00104078656234004	0.0522066987464388	0.628616195113641
PERP	chr6:138061471:G:A	NI	CD4T	-0.022188536643796	0.0590337616003675	0.497572963942491
PERP	chr6:138061471:G:A	IAV	NK	-0.0202332888184802	0.0477106929399842	0.486882950071467
PERP	chr6:138061471:G:A	IAV	CD8T	-0.0130812262453207	0.0412696055484421	0.518257313205198
PERP	chr6:138061471:G:A	IAV	monocyte	0.021466808742423	0.058077072985624	0.513955111662273
PERP	chr6:138061471:G:A	IAV	B	-0.00393252644364923	0.0454570581644529	0.59928334707859
PERP	chr6:138061471:G:A	IAV	CD4T	-0.0184734661347746	0.051563488709579	0.510928300762845
PERP	chr6:138061471:G:A	LPS	NK	-0.0285478865227733	0.0562466130318274	0.450781923111363
PERP	chr6:138061471:G:A	LPS	CD8T	-0.0192251817567595	0.0468792956468802	0.486103440456852
PERP	chr6:138061471:G:A	LPS	monocyte	0.0235601194410521	0.0680808856551426	0.509889852974392
PERP	chr6:138061471:G:A	LPS	B	-0.00313080273173044	0.0515391467086462	0.600724222889153
PERP	chr6:138061471:G:A	LPS	CD4T	-0.0235738127895837	0.0571276609130483	0.48901508890443
PERP	chr6:138061471:G:A	Tcruzi	NK	-0.0172449573830018	0.0506379526695726	0.511164955653843
PERP	chr6:138061471:G:A	Tcruzi	CD8T	-0.0231711105651785	0.0518829341371665	0.479029177064198
PERP	chr6:138061471:G:A	Tcruzi	monocyte	0.0259743253276851	0.0672527790377963	0.502938350972156
PERP	chr6:138061471:G:A	Tcruzi	B	0.00133339657922221	0.0499264499594157	0.629385355291978
PERP	chr6:138061471:G:A	Tcruzi	CD4T	-0.00812570832391685	0.0548262136285177	0.568492338968322
PERP	chr6:138069061:C:T	NI	NK	-0.0335237509355851	0.0646739406914486	0.413976931271673
PERP	chr6:138069061:C:T	NI	CD8T	-0.043899060011745	0.0722156114324335	0.384281850015833
PERP	chr6:138069061:C:T	NI	monocyte	-0.0197386668100686	0.0803317630150102	0.492506770743728
PERP	chr6:138069061:C:T	NI	B	-0.00949069096279663	0.0663418116404377	0.535174524687061
PERP	chr6:138069061:C:T	NI	CD4T	-0.0720814078530956	0.0966609789999015	0.328850267910356
PERP	chr6:138069061:C:T	IAV	NK	-0.0332837969528069	0.0615079464525435	0.405469241298149
PERP	chr6:138069061:C:T	IAV	CD8T	-0.0321696577871558	0.0568775514141361	0.395599816085228
PERP	chr6:138069061:C:T	IAV	monocyte	-0.0125315774229267	0.0660384580397693	0.528989404944413
PERP	chr6:138069061:C:T	IAV	B	-0.0147602376323418	0.0575998208191309	0.502662065766556
PERP	chr6:138069061:C:T	IAV	CD4T	-0.0616085213169744	0.0843119683543191	0.339073904638052
PERP	chr6:138069061:C:T	LPS	NK	-0.0402126262770316	0.0689740649765643	0.386265232122566
PERP	chr6:138069061:C:T	LPS	CD8T	-0.0412851556628047	0.0658500405026163	0.371922254200094
PERP	chr6:138069061:C:T	LPS	monocyte	-0.014560815503385	0.0797842562221806	0.521262407374444
PERP	chr6:138069061:C:T	LPS	B	-0.01342658071819	0.06592133280493	0.513396669251356
PERP	chr6:138069061:C:T	LPS	CD4T	-0.0658749476587547	0.0901181884307041	0.337506144546905
PERP	chr6:138069061:C:T	Tcruzi	NK	-0.0464669995333073	0.0755562779870939	0.374243906052661
PERP	chr6:138069061:C:T	Tcruzi	CD8T	-0.0432155038681672	0.0701228855503325	0.380041867326911
PERP	chr6:138069061:C:T	Tcruzi	monocyte	-0.0138721848147231	0.0770766911002435	0.52772767576333
PERP	chr6:138069061:C:T	Tcruzi	B	-0.00349500301914555	0.0648034200836735	0.558627430531714
PERP	chr6:138069061:C:T	Tcruzi	CD4T	-0.0656842762742688	0.0901654233910029	0.341448350191611
PERP	chr6:138081592:T:A	NI	NK	0.00801223208895815	0.0191830806070954	0.614635114154615
PERP	chr6:138081592:T:A	NI	CD8T	0.01156822547635	0.0220062375938214	0.581189948921237
PERP	chr6:138081592:T:A	NI	monocyte	0.00560615137054221	0.0270940862579777	0.631068588755936
PERP	chr6:138081592:T:A	NI	B	0.0090371902110153	0.0218280272446533	0.616407289976354
PERP	chr6:138081592:T:A	NI	CD4T	0.0135451380182557	0.0253392558986786	0.566290078941031
PERP	chr6:138081592:T:A	IAV	NK	0.00731096818930091	0.0178173037311471	0.616826236693724
PERP	chr6:138081592:T:A	IAV	CD8T	0.00478361153363591	0.0154378599679508	0.642427081863541
PERP	chr6:138081592:T:A	IAV	monocyte	0.00384750630250133	0.0197726880667238	0.680934028877712
PERP	chr6:138081592:T:A	IAV	B	0.00485981030565293	0.0175311108290705	0.654912116004298
PERP	chr6:138081592:T:A	IAV	CD4T	0.00957382011776891	0.0204316720753534	0.601084209075217
PERP	chr6:138081592:T:A	LPS	NK	0.00812562494587986	0.0193586307462539	0.605844428552683
PERP	chr6:138081592:T:A	LPS	CD8T	0.00775120126990646	0.0179909060287346	0.601855105629019
PERP	chr6:138081592:T:A	LPS	monocyte	0.00647960814735337	0.0253458620207946	0.642956838688222
PERP	chr6:138081592:T:A	LPS	B	0.00999977911932545	0.022598787435882	0.5989202025859
PERP	chr6:138081592:T:A	LPS	CD4T	0.00961980189561244	0.0216137894662223	0.600619786000774
PERP	chr6:138081592:T:A	Tcruzi	NK	0.007921666011064	0.0196816751015109	0.615684227994197
PERP	chr6:138081592:T:A	Tcruzi	CD8T	0.0108776606103214	0.0209322092841541	0.580092070894642
PERP	chr6:138081592:T:A	Tcruzi	monocyte	0.00736237861038947	0.0241082995873091	0.640994371088131
PERP	chr6:138081592:T:A	Tcruzi	B	0.00645322148121454	0.0195620282251589	0.636913145645243
PERP	chr6:138081592:T:A	Tcruzi	CD4T	0.0131928011014636	0.024138132838114	0.573324873287909
PERP	chr6:138088969:G:T	NI	NK	-8.69466407612117e-06	0.0497728151512069	0.646533596017897
PERP	chr6:138088969:G:T	NI	CD8T	0.00392003252636742	0.0563034900658227	0.626847164419945
PERP	chr6:138088969:G:T	NI	monocyte	0.00056553165946466	0.0684352686445031	0.619843325702578
PERP	chr6:138088969:G:T	NI	B	-0.0101362022866517	0.0581931803325531	0.599516507036942
PERP	chr6:138088969:G:T	NI	CD4T	0.00634572909928558	0.0679398877808092	0.611597909111359
PERP	chr6:138088969:G:T	IAV	NK	-0.00103262071476006	0.0461394933601134	0.644477895945864
PERP	chr6:138088969:G:T	IAV	CD8T	-0.000268612848892163	0.0426779217288671	0.647205020938503
PERP	chr6:138088969:G:T	IAV	monocyte	0.00470006137724923	0.0566326920612276	0.623728486761242
PERP	chr6:138088969:G:T	IAV	B	-0.0131952651135652	0.0531263137074341	0.575929572625494
PERP	chr6:138088969:G:T	IAV	CD4T	0.00571478242453805	0.0578716728264556	0.618390175328497
PERP	chr6:138088969:G:T	LPS	NK	0.00335459323237174	0.0503074426066211	0.62313978775736
PERP	chr6:138088969:G:T	LPS	CD8T	0.000934440958758319	0.0487506927312768	0.635188985002261
PERP	chr6:138088969:G:T	LPS	monocyte	0.00302844271588853	0.0677730880103729	0.619975002014497
PERP	chr6:138088969:G:T	LPS	B	-0.0113905539455487	0.0587314294179457	0.588994092694848
PERP	chr6:138088969:G:T	LPS	CD4T	0.00937565406391879	0.0644180316616474	0.600356152326412
PERP	chr6:138088969:G:T	Tcruzi	NK	0.00199706083862736	0.0517317129399397	0.634165375119504
PERP	chr6:138088969:G:T	Tcruzi	CD8T	0.00192390945178848	0.0542090845817069	0.634106366541768
PERP	chr6:138088969:G:T	Tcruzi	monocyte	0.00261451425211099	0.0658200790138676	0.629972196660849
PERP	chr6:138088969:G:T	Tcruzi	B	-0.00895107870696908	0.0552089612472028	0.601284021634922
PERP	chr6:138088969:G:T	Tcruzi	CD4T	0.0094296915222407	0.065298066925899	0.604145231367692
PERP	chr6:138105603:A:G	NI	NK	-0.0404228233066641	0.0589394414295701	0.374194034039487
PERP	chr6:138105603:A:G	NI	CD8T	-0.0185146067068997	0.0463565390202735	0.476579265321627
PERP	chr6:138105603:A:G	NI	monocyte	0.044898177253148	0.0758755736420505	0.386094029410874
PERP	chr6:138105603:A:G	NI	B	-0.0150105923813799	0.050305063113451	0.516595473804015
PERP	chr6:138105603:A:G	NI	CD4T	-0.0215158689175793	0.0520891330620701	0.469846633238191
PERP	chr6:138105603:A:G	IAV	NK	-0.0412842836189752	0.0582106283242993	0.362363460813672
PERP	chr6:138105603:A:G	IAV	CD8T	-0.0139308799367149	0.038854936712634	0.484874378403093
PERP	chr6:138105603:A:G	IAV	monocyte	0.0108668817859774	0.0499606758640111	0.553617201029873
PERP	chr6:138105603:A:G	IAV	B	-0.0146232187674961	0.0448476773060436	0.507318657350955
PERP	chr6:138105603:A:G	IAV	CD4T	-0.0261561965215199	0.0485724580493337	0.435641829759269
PERP	chr6:138105603:A:G	LPS	NK	-0.0357440522685085	0.0545294998422956	0.38467569687902
PERP	chr6:138105603:A:G	LPS	CD8T	-0.0203957032028547	0.0430171416219279	0.448528672126834
PERP	chr6:138105603:A:G	LPS	monocyte	0.0147652156084349	0.0598090848250425	0.535846751466667
PERP	chr6:138105603:A:G	LPS	B	-0.0102270035940525	0.0489763439626888	0.538102210978869
PERP	chr6:138105603:A:G	LPS	CD4T	-0.0331260941151883	0.0543038615592523	0.409177199492056
PERP	chr6:138105603:A:G	Tcruzi	NK	-0.0301911543267486	0.0521763271537993	0.415904257384485
PERP	chr6:138105603:A:G	Tcruzi	CD8T	-0.0145946891240036	0.0441671722412548	0.494696330643107
PERP	chr6:138105603:A:G	Tcruzi	monocyte	0.0253691912151388	0.0619831195864548	0.488365827197632
PERP	chr6:138105603:A:G	Tcruzi	B	-0.0139311103271819	0.0479401630460585	0.517929647094352
PERP	chr6:138105603:A:G	Tcruzi	CD4T	-0.0307736675155079	0.0532194400028176	0.42288005800002
PERP	chr6:138109849:A:C	NI	NK	-0.0530030855168905	0.0636244718243994	0.216954769272284
PERP	chr6:138109849:A:C	NI	CD8T	-0.107393076189574	0.076256802612868	0.0953517624993887
PERP	chr6:138109849:A:C	NI	monocyte	-0.0591349059375047	0.0838725594145001	0.258482477618527
PERP	chr6:138109849:A:C	NI	B	-0.0898997393831075	0.0818238766190281	0.143032520442451
PERP	chr6:138109849:A:C	NI	CD4T	-0.171298984876209	0.103667317958285	0.0599470667820741
PERP	chr6:138109849:A:C	IAV	NK	-0.0523114668713131	0.060098739725676	0.20661821582763
PERP	chr6:138109849:A:C	IAV	CD8T	-0.0440683099969944	0.0551829458094241	0.220414361788727
PERP	chr6:138109849:A:C	IAV	monocyte	-0.0312247860320933	0.0696855586466792	0.346022622429343
PERP	chr6:138109849:A:C	IAV	B	-0.0433575231795885	0.0628184467908154	0.256847383720185
PERP	chr6:138109849:A:C	IAV	CD4T	-0.0863592243583103	0.0683851325568768	0.125556473368969
PERP	chr6:138109849:A:C	LPS	NK	-0.0453543408801768	0.0629044432536922	0.246835194612902
PERP	chr6:138109849:A:C	LPS	CD8T	-0.0881471594877156	0.0682339678021016	0.107791684059116
PERP	chr6:138109849:A:C	LPS	monocyte	-0.0357737024470008	0.0822070531516989	0.348369003178334
PERP	chr6:138109849:A:C	LPS	B	-0.0603753305424243	0.0718588843507502	0.21472548816725
PERP	chr6:138109849:A:C	LPS	CD4T	-0.0910436324855802	0.072576861640683	0.128683255079308
PERP	chr6:138109849:A:C	Tcruzi	NK	-0.0531876600676837	0.0659729028422826	0.223258268679196
PERP	chr6:138109849:A:C	Tcruzi	CD8T	-0.0943722711026633	0.0697755472335944	0.105686527553359
PERP	chr6:138109849:A:C	Tcruzi	monocyte	-0.0416190719652457	0.0790618355203018	0.319138725177824
PERP	chr6:138109849:A:C	Tcruzi	B	-0.0724670506489561	0.0726614316619218	0.171342022379668
PERP	chr6:138109849:A:C	Tcruzi	CD4T	-0.125513914713291	0.0818598159101155	0.0853132667916632
PERP	chr6:138155924:C:G	NI	NK	0.0082222234080988	0.059058011901182	0.486467721948564
PERP	chr6:138155924:C:G	NI	CD8T	0.0449597372047285	0.0641168379900101	0.302166351046073
PERP	chr6:138155924:C:G	NI	monocyte	0.0278458388035622	0.0791436530741962	0.415689739040427
PERP	chr6:138155924:C:G	NI	B	-0.0388140339486645	0.0805490263573988	0.410100503539068
PERP	chr6:138155924:C:G	NI	CD4T	0.0917169191990645	0.0859907748025253	0.195676073674405
PERP	chr6:138155924:C:G	IAV	NK	-0.000421701982879366	0.056716419994318	0.532996968926409
PERP	chr6:138155924:C:G	IAV	CD8T	0.0355999490691148	0.0558263644610625	0.318897457542766
PERP	chr6:138155924:C:G	IAV	monocyte	0.0255898297399363	0.0678921592394808	0.419059737728982
PERP	chr6:138155924:C:G	IAV	B	-0.0205877756169421	0.0636507044030331	0.467992967271553
PERP	chr6:138155924:C:G	IAV	CD4T	0.0533428144650309	0.065419997242527	0.269437146923743
PERP	chr6:138155924:C:G	LPS	NK	0.0110681220180825	0.058875911020822	0.467738381225025
PERP	chr6:138155924:C:G	LPS	CD8T	0.0473618555064807	0.0616369430315328	0.275980978786157
PERP	chr6:138155924:C:G	LPS	monocyte	0.0214356767969374	0.0788269986066829	0.446524359475752
PERP	chr6:138155924:C:G	LPS	B	-0.0290363940785435	0.074610358214375	0.443727783666017
PERP	chr6:138155924:C:G	LPS	CD4T	0.0930953879176446	0.0867127568339162	0.192135474800637
PERP	chr6:138155924:C:G	Tcruzi	NK	0.000590568818957348	0.0637778514106801	0.524355618502876
PERP	chr6:138155924:C:G	Tcruzi	CD8T	0.0641688765676568	0.0711361256942478	0.23710833136025
PERP	chr6:138155924:C:G	Tcruzi	monocyte	0.0425872139008227	0.0813004087209643	0.366970803709548
PERP	chr6:138155924:C:G	Tcruzi	B	-0.0395083037907617	0.0791394162684805	0.402251325882861
PERP	chr6:138155924:C:G	Tcruzi	CD4T	0.0776149601163975	0.077746015868916	0.218077656183782
PERP	chr6:138162574:A:G	NI	NK	-0.00842565190585647	0.0479806517580024	0.591748130156326
PERP	chr6:138162574:A:G	NI	CD8T	-0.0125999006827643	0.0536589934030568	0.573651695011738
PERP	chr6:138162574:A:G	NI	monocyte	-0.0184217259121895	0.0696151676352726	0.53821557998262
PERP	chr6:138162574:A:G	NI	B	-0.010578549251268	0.053908588202729	0.585373306212082
PERP	chr6:138162574:A:G	NI	CD4T	-0.0183571199779408	0.0650987288238714	0.551020719423269
PERP	chr6:138162574:A:G	IAV	NK	-0.00756129116151774	0.0445383039378963	0.59308418554507
PERP	chr6:138162574:A:G	IAV	CD8T	-0.0101052852478801	0.041970850373668	0.572136216615191
PERP	chr6:138162574:A:G	IAV	monocyte	-0.0235856812459423	0.0653807419978636	0.52757794676049
PERP	chr6:138162574:A:G	IAV	B	-0.0116132424720667	0.0477193093977948	0.571534801797372
PERP	chr6:138162574:A:G	IAV	CD4T	-0.0168626159802132	0.0565137313328132	0.554604994639115
PERP	chr6:138162574:A:G	LPS	NK	-0.0120379829086024	0.0495229965233492	0.56741258277536
PERP	chr6:138162574:A:G	LPS	CD8T	-0.00952479581675031	0.0466373965739627	0.577575520524109
PERP	chr6:138162574:A:G	LPS	monocyte	-0.0139005634789677	0.0686830919278894	0.563933301561838
PERP	chr6:138162574:A:G	LPS	B	-0.0122633651220421	0.0542808743512792	0.572086709263087
PERP	chr6:138162574:A:G	LPS	CD4T	-0.0158021690773297	0.0605104168187582	0.561219875788081
PERP	chr6:138162574:A:G	Tcruzi	NK	-0.00649578574134508	0.0492277406860918	0.60138018158887
PERP	chr6:138162574:A:G	Tcruzi	CD8T	-0.0111861545015849	0.0513242805675294	0.576374253025524
PERP	chr6:138162574:A:G	Tcruzi	monocyte	-0.0264719414575736	0.0716042229466613	0.522255168721993
PERP	chr6:138162574:A:G	Tcruzi	B	-0.0112533803026879	0.0516669050380239	0.576966731869502
PERP	chr6:138162574:A:G	Tcruzi	CD4T	-0.021660096556873	0.0637720191207099	0.540244159613762
PERP	chr6:138164569:G:A	NI	NK	0.00570586316268592	0.0473044516956183	0.623577645036436
PERP	chr6:138164569:G:A	NI	CD8T	0.000931385190800257	0.0505476211182396	0.65187488539912
PERP	chr6:138164569:G:A	NI	monocyte	-0.00793566910595009	0.0649440590002233	0.587303800758122
PERP	chr6:138164569:G:A	NI	B	-0.0215673805928383	0.0601790389092165	0.53852092109245
PERP	chr6:138164569:G:A	NI	CD4T	-0.00974286738811135	0.0602549265629925	0.593199025148411
PERP	chr6:138164569:G:A	IAV	NK	0.00108943005297712	0.0425010194591404	0.649402124126016
PERP	chr6:138164569:G:A	IAV	CD8T	-0.0061097579595137	0.0400499989998477	0.607128512107032
PERP	chr6:138164569:G:A	IAV	monocyte	-0.00256453870955895	0.0525505015227934	0.634669135182502
PERP	chr6:138164569:G:A	IAV	B	-0.0145848577066743	0.0489443993208886	0.559117312000015
PERP	chr6:138164569:G:A	IAV	CD4T	-0.00832559325600899	0.0517405982208886	0.602125627784163
PERP	chr6:138164569:G:A	LPS	NK	0.000806745059153283	0.0460970685827355	0.646453468652963
PERP	chr6:138164569:G:A	LPS	CD8T	0.0011292661161479	0.0444576019130871	0.646467440153758
PERP	chr6:138164569:G:A	LPS	monocyte	0.00418825504082202	0.0661211867772701	0.624139320566977
PERP	chr6:138164569:G:A	LPS	B	-0.0168914456734376	0.0561646986594527	0.553841852572523
PERP	chr6:138164569:G:A	LPS	CD4T	-0.0111659759363166	0.0571488170914715	0.588075832095214
PERP	chr6:138164569:G:A	Tcruzi	NK	0.00553425822319697	0.0487972081478316	0.624083700006682
PERP	chr6:138164569:G:A	Tcruzi	CD8T	-0.00281360386667354	0.0481626432500741	0.629706473517256
PERP	chr6:138164569:G:A	Tcruzi	monocyte	-0.00797904017780487	0.0619711403039654	0.606576484578838
PERP	chr6:138164569:G:A	Tcruzi	B	-0.0178146416189577	0.0548035816473517	0.548317430084931
PERP	chr6:138164569:G:A	Tcruzi	CD4T	-0.0112011160123939	0.0575456337040186	0.591047730357377
PERP	chr6:138168899:T:C	NI	NK	0.00770131000731347	0.0466370613757332	0.587366430472097
PERP	chr6:138168899:T:C	NI	CD8T	0.0159812851007228	0.052895204928198	0.546822448528254
PERP	chr6:138168899:T:C	NI	monocyte	0.0435752414819173	0.0815203628073097	0.426469382915391
PERP	chr6:138168899:T:C	NI	B	0.0183817179787319	0.0558369849484469	0.537154463000774
PERP	chr6:138168899:T:C	NI	CD4T	0.0181350508661948	0.062011039596306	0.541453458850151
PERP	chr6:138168899:T:C	IAV	NK	0.00851981782734428	0.0436335854083178	0.578841592202411
PERP	chr6:138168899:T:C	IAV	CD8T	0.00875448906087354	0.0403984378378963	0.571847667728702
PERP	chr6:138168899:T:C	IAV	monocyte	0.0270739958618217	0.0611658094691201	0.49509825378964
PERP	chr6:138168899:T:C	IAV	B	0.0111703426531368	0.0463794910583824	0.563817450084793
PERP	chr6:138168899:T:C	IAV	CD4T	0.0110840970768164	0.052310414949133	0.572975762111251
PERP	chr6:138168899:T:C	LPS	NK	0.00576017413729673	0.0468337716276006	0.593918920574932
PERP	chr6:138168899:T:C	LPS	CD8T	0.0181856341520209	0.0492880146517179	0.520586206867884
PERP	chr6:138168899:T:C	LPS	monocyte	0.0225362742482954	0.0685594484176402	0.517186187323178
PERP	chr6:138168899:T:C	LPS	B	0.0149800320735908	0.0539605712531116	0.548365570555853
PERP	chr6:138168899:T:C	LPS	CD4T	0.0119547442637801	0.0570312590788925	0.569299738608626
PERP	chr6:138168899:T:C	Tcruzi	NK	0.00755274721980225	0.0483906821440287	0.587695611149262
PERP	chr6:138168899:T:C	Tcruzi	CD8T	0.0128913431578931	0.0499904989375535	0.557998151781217
PERP	chr6:138168899:T:C	Tcruzi	monocyte	0.0344688073802573	0.0730717402197276	0.479281777640973
PERP	chr6:138168899:T:C	Tcruzi	B	0.0173011025311005	0.0530831677442714	0.536129959978604
PERP	chr6:138168899:T:C	Tcruzi	CD4T	0.0183669572807531	0.059335770133761	0.543352546287452
PET100	chr19:7603695:T:A	NI	NK	0.107623519827331	0.0661649008380626	0.0516703990805915
PET100	chr19:7603695:T:A	NI	CD8T	0.161207333125023	0.0655827121226066	0.00831963130779457
PET100	chr19:7603695:T:A	NI	monocyte	0.296016085621231	0.0761669725847629	4.09494105107681e-05
PET100	chr19:7603695:T:A	NI	B	0.156920076302251	0.0714900460574548	0.0151232454695465
PET100	chr19:7603695:T:A	NI	CD4T	0.25987414972485	0.0747102633481997	0.000188194796209921
PET100	chr19:7603695:T:A	IAV	NK	0.133202356879702	0.0625092142915948	0.0147429514367209
PET100	chr19:7603695:T:A	IAV	CD8T	0.125350434369366	0.0594139537428184	0.0158141187225807
PET100	chr19:7603695:T:A	IAV	monocyte	0.206385194656851	0.063541126862841	0.000862244796380227
PET100	chr19:7603695:T:A	IAV	B	0.149401589026523	0.0653463337775361	0.0107292324595299
PET100	chr19:7603695:T:A	IAV	CD4T	0.217293556829559	0.0674207972275945	0.000664102108483595
PET100	chr19:7603695:T:A	LPS	NK	0.149535037034933	0.0665621680676752	0.0110615999258674
PET100	chr19:7603695:T:A	LPS	CD8T	0.148404866676677	0.061080983472878	0.0081131615014544
PET100	chr19:7603695:T:A	LPS	monocyte	0.344835635200191	0.0797380017611461	6.81159978128336e-07
PET100	chr19:7603695:T:A	LPS	B	0.217310655919764	0.0742054468297549	0.000958269335670056
PET100	chr19:7603695:T:A	LPS	CD4T	0.27203476160183	0.0740847435411514	5.84788857127956e-05
PET100	chr19:7603695:T:A	Tcruzi	NK	0.105661144047106	0.068922052223523	0.0627546145674807
PET100	chr19:7603695:T:A	Tcruzi	CD8T	0.143509409918653	0.063890615902723	0.0147730509590478
PET100	chr19:7603695:T:A	Tcruzi	monocyte	0.322476864941928	0.0745012681848901	1.35762669946697e-06
PET100	chr19:7603695:T:A	Tcruzi	B	0.176928432155522	0.0688378764812329	0.00463988089836808
PET100	chr19:7603695:T:A	Tcruzi	CD4T	0.222527016506095	0.0698184636699172	0.000886880400304898
PET100	chr19:7614845:C:T	NI	NK	-0.292991681026776	0.0633564249215587	1.45895570402566e-06
PET100	chr19:7614845:C:T	NI	CD8T	-0.358842685327758	0.0604332794528482	6.49589460000044e-09
PET100	chr19:7614845:C:T	NI	monocyte	-0.53620212691413	0.0691110120760189	3.33066907387547e-16
PET100	chr19:7614845:C:T	NI	B	-0.29726925613714	0.0659547159830205	4.16634385369541e-06
PET100	chr19:7614845:C:T	NI	CD4T	-0.429631778761057	0.06407340679031	2.66628941147928e-11
PET100	chr19:7614845:C:T	IAV	NK	-0.21392991163091	0.0596804403286796	0.000263360902031606
PET100	chr19:7614845:C:T	IAV	CD8T	-0.223615761222518	0.0591642539776895	0.000139678338592963
PET100	chr19:7614845:C:T	IAV	monocyte	-0.39214077196042	0.0581848631982104	1.97510896526865e-11
PET100	chr19:7614845:C:T	IAV	B	-0.263020348936091	0.0622388888558613	1.20308100535205e-05
PET100	chr19:7614845:C:T	IAV	CD4T	-0.38923598282624	0.060820961877103	1.47630685454203e-10
PET100	chr19:7614845:C:T	LPS	NK	-0.283769322765748	0.0633903729015115	5.34541006558253e-06
PET100	chr19:7614845:C:T	LPS	CD8T	-0.299039317244795	0.0585646537790953	6.1149360774948e-07
PET100	chr19:7614845:C:T	LPS	monocyte	-0.511180063531305	0.0656659296476895	4.44089209850063e-16
PET100	chr19:7614845:C:T	LPS	B	-0.279147611575675	0.0661141777566036	2.34884107986888e-05
PET100	chr19:7614845:C:T	LPS	CD4T	-0.403794237599675	0.0635653959088682	5.95390292623677e-10
PET100	chr19:7614845:C:T	Tcruzi	NK	-0.247995068613694	0.0659399304273177	0.000149912972318589
PET100	chr19:7614845:C:T	Tcruzi	CD8T	-0.351275225591787	0.0593830670420195	5.85162518440541e-09
PET100	chr19:7614845:C:T	Tcruzi	monocyte	-0.445691769094093	0.0622386018102861	4.19120294026243e-12
PET100	chr19:7614845:C:T	Tcruzi	B	-0.271921717950378	0.0639063288202402	1.67802868487055e-05
PET100	chr19:7614845:C:T	Tcruzi	CD4T	-0.383380179491182	0.0620103820129005	3.02068781099507e-09
PET100	chr19:7647539:G:C	NI	NK	0.0965711065630243	0.0410950433197731	0.00478996266597158
PET100	chr19:7647539:G:C	NI	CD8T	0.107714413164017	0.0397630119274774	0.0026816478483642
PET100	chr19:7647539:G:C	NI	monocyte	0.0670181693359859	0.0442455594340662	0.0602372818143286
PET100	chr19:7647539:G:C	NI	B	0.0600234013782343	0.0412556429594224	0.0666864053853758
PET100	chr19:7647539:G:C	NI	CD4T	0.134799065593601	0.0465805075383647	0.00145203224237568
PET100	chr19:7647539:G:C	IAV	NK	0.068655610649471	0.035401685740261	0.0233142822622695
PET100	chr19:7647539:G:C	IAV	CD8T	0.0492133944458788	0.0337703248148867	0.0709486956070105
PET100	chr19:7647539:G:C	IAV	monocyte	0.0520954372323247	0.0377986573836813	0.0777676714489195
PET100	chr19:7647539:G:C	IAV	B	0.0394674028204662	0.0368260137034211	0.134117587286863
PET100	chr19:7647539:G:C	IAV	CD4T	0.0976134005663914	0.0395629421512322	0.00662175417090988
PET100	chr19:7647539:G:C	LPS	NK	0.0911430693446676	0.0398388397657169	0.00692924593058375
PET100	chr19:7647539:G:C	LPS	CD8T	0.080461276717817	0.0352311959398359	0.0110134346687273
PET100	chr19:7647539:G:C	LPS	monocyte	0.0385322446283781	0.043253200721393	0.181235212933823
PET100	chr19:7647539:G:C	LPS	B	0.0467172356977722	0.0406829386016126	0.119937513099503
PET100	chr19:7647539:G:C	LPS	CD4T	0.126039132220109	0.0448112065078507	0.00174580726589493
PET100	chr19:7647539:G:C	Tcruzi	NK	0.112857702432067	0.046578032376413	0.00239724971699028
PET100	chr19:7647539:G:C	Tcruzi	CD8T	0.0984634256528229	0.037978017123333	0.00431785539899531
PET100	chr19:7647539:G:C	Tcruzi	monocyte	0.0595939186259014	0.0419247873775069	0.0735206433034469
PET100	chr19:7647539:G:C	Tcruzi	B	0.0468082128514775	0.0391777214384947	0.11040031461852
PET100	chr19:7647539:G:C	Tcruzi	CD4T	0.114812715707755	0.0424678166584677	0.00337127045904569
PET100	chr19:7658575:C:T	NI	NK	0.0447342967537537	0.0495986090908803	0.179636417777889
PET100	chr19:7658575:C:T	NI	CD8T	0.0644083583147099	0.0487040731196833	0.0932353261235352
PET100	chr19:7658575:C:T	NI	monocyte	0.245065994608073	0.0554642420733098	2.32912267515162e-06
PET100	chr19:7658575:C:T	NI	B	0.0715313135046104	0.0537799332754774	0.0930360068877373
PET100	chr19:7658575:C:T	NI	CD4T	0.115008157646312	0.052073823691387	0.0142192608632403
PET100	chr19:7658575:C:T	IAV	NK	0.0253690938649389	0.0468237046951689	0.285181441334865
PET100	chr19:7658575:C:T	IAV	CD8T	0.0664555029229942	0.0455903487207812	0.0675877534800528
PET100	chr19:7658575:C:T	IAV	monocyte	0.179415981398162	0.0461925700139215	7.12796938984899e-05
PET100	chr19:7658575:C:T	IAV	B	0.167105153135418	0.0555434248887878	0.000291951334049825
PET100	chr19:7658575:C:T	IAV	CD4T	0.148748107543795	0.050069810617929	0.00101009184599405
PET100	chr19:7658575:C:T	LPS	NK	0.0410925469616929	0.0497906458502931	0.19959245926406
PET100	chr19:7658575:C:T	LPS	CD8T	0.08019343917007	0.0461494210936153	0.0392746220347654
PET100	chr19:7658575:C:T	LPS	monocyte	0.281854063957384	0.0558685930467533	1.42572129566192e-08
PET100	chr19:7658575:C:T	LPS	B	0.128847431895938	0.0527076049527808	0.00671192707204014
PET100	chr19:7658575:C:T	LPS	CD4T	0.138190490322001	0.0513201801497973	0.00349120747245653
PET100	chr19:7658575:C:T	Tcruzi	NK	-3.23197955394497e-06	0.0547737202294801	0.483810772365775
PET100	chr19:7658575:C:T	Tcruzi	CD8T	0.0970998891443144	0.0478786503403236	0.0190684896137167
PET100	chr19:7658575:C:T	Tcruzi	monocyte	0.208628988531783	0.0501779252546185	2.55651424533617e-05
PET100	chr19:7658575:C:T	Tcruzi	B	0.104048154202327	0.0507179379284307	0.0202576769943914
PET100	chr19:7658575:C:T	Tcruzi	CD4T	0.10926316218155	0.0502602417949745	0.0157784727199496
PET100	chr19:7671819:C:A	NI	NK	0.0251894640161063	0.0593705601864677	0.482874864449476
PET100	chr19:7671819:C:A	NI	CD8T	0.0376634800012928	0.0723760172953551	0.44925396282616
PET100	chr19:7671819:C:A	NI	monocyte	0.0188193340561975	0.0716899568339037	0.515589142804529
PET100	chr19:7671819:C:A	NI	B	0.0177773111179967	0.0614575716980407	0.528592240130369
PET100	chr19:7671819:C:A	NI	CD4T	0.0398385504037489	0.0841802217913568	0.459514133602248
PET100	chr19:7671819:C:A	IAV	NK	0.0319324068273147	0.0618634308330402	0.446531404333456
PET100	chr19:7671819:C:A	IAV	CD8T	0.0248705093591407	0.0529529432897057	0.466063421713869
PET100	chr19:7671819:C:A	IAV	monocyte	0.0185715534317362	0.0594066374373388	0.522655681961792
PET100	chr19:7671819:C:A	IAV	B	0.0163995904258549	0.0535473667080064	0.5233608782933
PET100	chr19:7671819:C:A	IAV	CD4T	0.0328955914267824	0.0708844249824146	0.470140334394354
PET100	chr19:7671819:C:A	LPS	NK	0.0285985820252102	0.0617050959157614	0.463955875788899
PET100	chr19:7671819:C:A	LPS	CD8T	0.0288874486439915	0.0601174502038049	0.458679602081034
PET100	chr19:7671819:C:A	LPS	monocyte	0.0330194320821006	0.0778440395041832	0.469463652959382
PET100	chr19:7671819:C:A	LPS	B	0.0195351440193609	0.0617531347010281	0.515243415168197
PET100	chr19:7671819:C:A	LPS	CD4T	0.04039838521713	0.0808727130599675	0.452918765325224
PET100	chr19:7671819:C:A	Tcruzi	NK	0.0272524654155711	0.0621509782755968	0.476110586258703
PET100	chr19:7671819:C:A	Tcruzi	CD8T	0.0372267260142821	0.0705310201150646	0.444455168851795
PET100	chr19:7671819:C:A	Tcruzi	monocyte	0.0199209923515877	0.068715406372125	0.524784516007372
PET100	chr19:7671819:C:A	Tcruzi	B	0.0170306677753393	0.0584490086583468	0.52614785109464
PET100	chr19:7671819:C:A	Tcruzi	CD4T	0.040937576810291	0.0816176751070459	0.455527524443926
PET100	chr19:7687380:C:A	NI	NK	0.00847673867513347	0.0464834377258006	0.597131257682142
PET100	chr19:7687380:C:A	NI	CD8T	0.00946148987630776	0.0525814500251191	0.598370370475891
PET100	chr19:7687380:C:A	NI	monocyte	0.010992444927342	0.0615219925924568	0.56983429931644
PET100	chr19:7687380:C:A	NI	B	0.0172270957536336	0.0551650585442946	0.555813433571752
PET100	chr19:7687380:C:A	NI	CD4T	0.00194180300973325	0.0634168170762057	0.630898638030955
PET100	chr19:7687380:C:A	IAV	NK	0.00668178873891976	0.0426979649315356	0.604177127446974
PET100	chr19:7687380:C:A	IAV	CD8T	0.000866950064116629	0.0394468516148438	0.640889882533552
PET100	chr19:7687380:C:A	IAV	monocyte	0.00890108434877355	0.049602983172271	0.596622364977922
PET100	chr19:7687380:C:A	IAV	B	0.0153970144354932	0.0480538552484289	0.55268484562196
PET100	chr19:7687380:C:A	IAV	CD4T	0.0061781079007412	0.0538129192305893	0.616530077437802
PET100	chr19:7687380:C:A	LPS	NK	0.00968927808516265	0.0473215704516379	0.585414688303148
PET100	chr19:7687380:C:A	LPS	CD8T	0.00413623145723437	0.0449127897379967	0.617023859517254
PET100	chr19:7687380:C:A	LPS	monocyte	0.0121487991815843	0.0608249849263017	0.57610554934173
PET100	chr19:7687380:C:A	LPS	B	0.0161461496769461	0.0542957266528382	0.555449301396896
PET100	chr19:7687380:C:A	LPS	CD4T	0.00488192395242169	0.0591893715623546	0.620424658093645
PET100	chr19:7687380:C:A	Tcruzi	NK	0.0102955180779879	0.0486320270926632	0.586414040155266
PET100	chr19:7687380:C:A	Tcruzi	CD8T	0.0101313138579942	0.0509626781970284	0.590732462134601
PET100	chr19:7687380:C:A	Tcruzi	monocyte	0.0109730213528081	0.0582797374532954	0.587807832943481
PET100	chr19:7687380:C:A	Tcruzi	B	0.0184366497197981	0.05398081521047	0.543386387382595
PET100	chr19:7687380:C:A	Tcruzi	CD4T	0.0033615670564058	0.0595051064660939	0.630272804768681
PET117	chr20:18038522:G:A	NI	NK	0.00509726270159769	0.0519295586911784	0.613629645339039
PET117	chr20:18038522:G:A	NI	CD8T	0.00700360432409819	0.0596228810273363	0.607860101792922
PET117	chr20:18038522:G:A	NI	monocyte	0.00657967721423657	0.0701184020423583	0.590196489940364
PET117	chr20:18038522:G:A	NI	B	0.00980220883161691	0.0586563797854939	0.594400380389532
PET117	chr20:18038522:G:A	NI	CD4T	0.00940971408881999	0.0736008442362312	0.595951257382269
PET117	chr20:18038522:G:A	IAV	NK	0.00269754579802114	0.0481461301356331	0.624819659748249
PET117	chr20:18038522:G:A	IAV	CD8T	0.00998641622947015	0.0468372680784696	0.58048735479423
PET117	chr20:18038522:G:A	IAV	monocyte	0.00940543230576711	0.0592345520746513	0.596742443477107
PET117	chr20:18038522:G:A	IAV	B	0.00152230495643706	0.0494499229575825	0.631635692344754
PET117	chr20:18038522:G:A	IAV	CD4T	0.0126672672996967	0.0638522689165521	0.584948890236989
PET117	chr20:18038522:G:A	LPS	NK	0.0066032250601567	0.0526006634992205	0.600595017116349
PET117	chr20:18038522:G:A	LPS	CD8T	0.00911637494648868	0.0523768267234364	0.586739578647264
PET117	chr20:18038522:G:A	LPS	monocyte	0.00614845847737305	0.0693280319489771	0.602165098016363
PET117	chr20:18038522:G:A	LPS	B	0.00894114616442955	0.0579923094937531	0.592570501431438
PET117	chr20:18038522:G:A	LPS	CD4T	0.0124294575794351	0.0695167023498615	0.58523087501368
PET117	chr20:18038522:G:A	Tcruzi	NK	0.00663702049458902	0.0538285803608453	0.605103030960267
PET117	chr20:18038522:G:A	Tcruzi	CD8T	0.00982756361211158	0.058239964552955	0.591991824788129
PET117	chr20:18038522:G:A	Tcruzi	monocyte	0.00469067136064103	0.066447638273652	0.61607743374739
PET117	chr20:18038522:G:A	Tcruzi	B	0.00811886441764564	0.0551743289457348	0.598287911825904
PET117	chr20:18038522:G:A	Tcruzi	CD4T	0.00387748310816667	0.0689245413647889	0.622363267280355
PET117	chr20:18039057:C:T	NI	NK	0.00449647357120568	0.0445534963533514	0.624852525199229
PET117	chr20:18039057:C:T	NI	CD8T	-0.0237751167457649	0.0544248293031216	0.50117588533267
PET117	chr20:18039057:C:T	NI	monocyte	0.0177056192997309	0.0605594607632723	0.528654881076188
PET117	chr20:18039057:C:T	NI	B	0.0159091495388589	0.0533156179290894	0.557674833403362
PET117	chr20:18039057:C:T	NI	CD4T	-0.0285983670318936	0.0641258109304107	0.488894331872275
PET117	chr20:18039057:C:T	IAV	NK	6.9117891769475e-05	0.0403290706049726	0.636138094701562
PET117	chr20:18039057:C:T	IAV	CD8T	-0.0085338240756676	0.0379840247717948	0.568564778838191
PET117	chr20:18039057:C:T	IAV	monocyte	0.00698310488377424	0.0476456524451099	0.598096663150585
PET117	chr20:18039057:C:T	IAV	B	0.00258626067354385	0.0416056047079744	0.627331154455772
PET117	chr20:18039057:C:T	IAV	CD4T	-0.0207808525319208	0.0528757607455257	0.515695965669387
PET117	chr20:18039057:C:T	LPS	NK	-0.0041261329655788	0.0432854760368332	0.602464143911075
PET117	chr20:18039057:C:T	LPS	CD8T	-0.014134549856168	0.0437203340052577	0.531925380026653
PET117	chr20:18039057:C:T	LPS	monocyte	-0.000631480830149304	0.0575279714382822	0.628425545301849
PET117	chr20:18039057:C:T	LPS	B	0.0060373074089872	0.0479639618000488	0.605741305282486
PET117	chr20:18039057:C:T	LPS	CD4T	-0.0266190343824011	0.0594438836291611	0.490847036147172
PET117	chr20:18039057:C:T	Tcruzi	NK	0.00300671142689141	0.0453576159358736	0.631704024503294
PET117	chr20:18039057:C:T	Tcruzi	CD8T	-0.00956562981429769	0.0459811789536919	0.569874341261116
PET117	chr20:18039057:C:T	Tcruzi	monocyte	0.0201607332101128	0.059685747771748	0.532253051497025
PET117	chr20:18039057:C:T	Tcruzi	B	0.0136211799082931	0.04951905221287	0.562260078352204
PET117	chr20:18039057:C:T	Tcruzi	CD4T	-0.0254473807617255	0.0593510925795815	0.502564806017774
PET117	chr20:18066600:C:T	NI	NK	0.0414373129785119	0.0603985980280812	0.334747818545348
PET117	chr20:18066600:C:T	NI	CD8T	0.0346198570743641	0.0594914600986007	0.373623026687175
PET117	chr20:18066600:C:T	NI	monocyte	0.0628209675892525	0.0810502305272355	0.28839948901984
PET117	chr20:18066600:C:T	NI	B	0.0730418517924683	0.0816037088925342	0.257922724414192
PET117	chr20:18066600:C:T	NI	CD4T	0.0125794118061528	0.0685367214716994	0.494737288903493
PET117	chr20:18066600:C:T	IAV	NK	0.0249247607305342	0.0511699179943825	0.40007336467079
PET117	chr20:18066600:C:T	IAV	CD8T	0.0295857017863034	0.0492958865464839	0.364038563970275
PET117	chr20:18066600:C:T	IAV	monocyte	0.034216228558447	0.0613806013804509	0.376883260947179
PET117	chr20:18066600:C:T	IAV	B	0.0529046862467252	0.0643171147023751	0.284023655683591
PET117	chr20:18066600:C:T	IAV	CD4T	0.0205711472084626	0.0586074653433934	0.447592468940355
PET117	chr20:18066600:C:T	LPS	NK	0.0343531260889972	0.0567429832647893	0.358751025364793
PET117	chr20:18066600:C:T	LPS	CD8T	0.0389310609588526	0.0563665820467885	0.331481807102186
PET117	chr20:18066600:C:T	LPS	monocyte	0.0533492714709044	0.0771417996415302	0.324358909937749
PET117	chr20:18066600:C:T	LPS	B	0.0777029744405789	0.0847882050768846	0.245056295096306
PET117	chr20:18066600:C:T	LPS	CD4T	0.0198192821289515	0.0628843726931867	0.455696922229884
PET117	chr20:18066600:C:T	Tcruzi	NK	0.0395719095315022	0.0606918468371595	0.345527895043795
PET117	chr20:18066600:C:T	Tcruzi	CD8T	0.0347058700231204	0.0582403916635941	0.367346828656457
PET117	chr20:18066600:C:T	Tcruzi	monocyte	0.054783796940295	0.0755336406117363	0.319686493354298
PET117	chr20:18066600:C:T	Tcruzi	B	0.0671189916450533	0.0757810404582671	0.260556988595501
PET117	chr20:18066600:C:T	Tcruzi	CD4T	0.0235852494885151	0.063886869518155	0.442328697042023
PET117	chr20:18078494:C:T	NI	NK	-0.00900011189634234	0.0543095277846217	0.585397704345973
PET117	chr20:18078494:C:T	NI	CD8T	-0.0152618898617841	0.0630400127496884	0.562417931626793
PET117	chr20:18078494:C:T	NI	monocyte	-0.013059179122431	0.0736215328206884	0.558793062959524
PET117	chr20:18078494:C:T	NI	B	0.0051512932987341	0.0606847975457218	0.621290547820305
PET117	chr20:18078494:C:T	NI	CD4T	-0.0283793502080276	0.0830030439697544	0.520800605235535
PET117	chr20:18078494:C:T	IAV	NK	-0.00450459865254463	0.0497764015065411	0.606253522394207
PET117	chr20:18078494:C:T	IAV	CD8T	-0.00947498639854174	0.0472691116725298	0.574730300388474
PET117	chr20:18078494:C:T	IAV	monocyte	-0.00881436807329274	0.0601877127466877	0.592931122242542
PET117	chr20:18078494:C:T	IAV	B	0.00415872175769061	0.052135918923797	0.622137820897009
PET117	chr20:18078494:C:T	IAV	CD4T	-0.00798491115597062	0.0632159920121889	0.594991681874373
PET117	chr20:18078494:C:T	LPS	NK	-0.00541120267471644	0.054029797601418	0.599406707748554
PET117	chr20:18078494:C:T	LPS	CD8T	-0.0109494577964203	0.0538452664343699	0.569647817939742
PET117	chr20:18078494:C:T	LPS	monocyte	-0.00272683524709396	0.071288073632723	0.609989632648359
PET117	chr20:18078494:C:T	LPS	B	0.00563825801448653	0.060466458564431	0.613245995931486
PET117	chr20:18078494:C:T	LPS	CD4T	-0.0142304117062841	0.070463637982998	0.57035824228619
PET117	chr20:18078494:C:T	Tcruzi	NK	-0.0155424903087862	0.0589761165694396	0.554225664701701
PET117	chr20:18078494:C:T	Tcruzi	CD8T	-0.0185008139452796	0.0628615396882371	0.544283907406655
PET117	chr20:18078494:C:T	Tcruzi	monocyte	-0.0109532205827642	0.0695944386092622	0.583677846466419
PET117	chr20:18078494:C:T	Tcruzi	B	0.000648505297207798	0.0563282845177727	0.635577968355167
PET117	chr20:18078494:C:T	Tcruzi	CD4T	-0.0240787160939039	0.0760766966112681	0.537473097615902
PET117	chr20:18079625:G:A	NI	NK	0.00411379333861973	0.0380523687594906	0.505630990871908
PET117	chr20:18079625:G:A	NI	CD8T	-0.0538924456649502	0.0418853791867069	0.118329480007557
PET117	chr20:18079625:G:A	NI	monocyte	0.0327965273805937	0.0469550858816323	0.269561197897933
PET117	chr20:18079625:G:A	NI	B	0.0153926624392325	0.0427325883095434	0.405413076370979
PET117	chr20:18079625:G:A	NI	CD4T	-0.0909823792605161	0.0540594743493853	0.0681096960143969
PET117	chr20:18079625:G:A	IAV	NK	0.000904777559157489	0.035749554528092	0.518105589835582
PET117	chr20:18079625:G:A	IAV	CD8T	-0.0126964845209191	0.0333940304804766	0.359041489906654
PET117	chr20:18079625:G:A	IAV	monocyte	0.0202743413345051	0.0406374004284441	0.334912731847843
PET117	chr20:18079625:G:A	IAV	B	-0.000584403511871852	0.0366256330229762	0.512399599724639
PET117	chr20:18079625:G:A	IAV	CD4T	-0.071633380407436	0.0465651968936016	0.0822694383429605
PET117	chr20:18079625:G:A	LPS	NK	0.00783527352936191	0.0389220650470918	0.47106431562161
PET117	chr20:18079625:G:A	LPS	CD8T	-0.0517286417461807	0.0410056351736846	0.114229062944439
PET117	chr20:18079625:G:A	LPS	monocyte	0.0619373178909047	0.0541145625135283	0.142259044552359
PET117	chr20:18079625:G:A	LPS	B	0.0121608896717065	0.041346757918174	0.428192719727596
PET117	chr20:18079625:G:A	LPS	CD4T	-0.0744442912816819	0.0469982315914131	0.0808950017782747
PET117	chr20:18079625:G:A	Tcruzi	NK	-0.00423478249933129	0.0385463123728406	0.46850984041684
PET117	chr20:18079625:G:A	Tcruzi	CD8T	-0.0362493481777349	0.0382942894721385	0.192229206731193
PET117	chr20:18079625:G:A	Tcruzi	monocyte	0.0313298572315736	0.0449710514850835	0.272617589358112
PET117	chr20:18079625:G:A	Tcruzi	B	-0.00881562019447369	0.0388817005082814	0.437350449423315
PET117	chr20:18079625:G:A	Tcruzi	CD4T	-0.0755743525365256	0.0478219781788152	0.0814906274772087
PET117	chr20:18084037:C:T	NI	NK	0.0097354561656087	0.0433134435185286	0.540614456538448
PET117	chr20:18084037:C:T	NI	CD8T	0.0354975564266844	0.0569387381517672	0.411215249416468
PET117	chr20:18084037:C:T	NI	monocyte	0.0201530930182207	0.0591719086575776	0.486319992277947
PET117	chr20:18084037:C:T	NI	B	0.0265226442906762	0.0531626571047302	0.454202275546909
PET117	chr20:18084037:C:T	NI	CD4T	0.0523453216316054	0.0749731101380015	0.374601944494829
PET117	chr20:18084037:C:T	IAV	NK	0.00785489155376258	0.0402814415959239	0.54929490280772
PET117	chr20:18084037:C:T	IAV	CD8T	0.0135446430217884	0.0381584539514539	0.498269522201553
PET117	chr20:18084037:C:T	IAV	monocyte	0.0149250700861615	0.0482319200141854	0.519844008148063
PET117	chr20:18084037:C:T	IAV	B	0.016705105565976	0.0433820351690308	0.491037867663511
PET117	chr20:18084037:C:T	IAV	CD4T	0.036835833537732	0.0584563081094018	0.409217825845467
PET117	chr20:18084037:C:T	LPS	NK	0.000193063910145226	0.0455330917869949	0.597904312549375
PET117	chr20:18084037:C:T	LPS	CD8T	0.0259526452630596	0.0470491092594506	0.4318041938443
PET117	chr20:18084037:C:T	LPS	monocyte	0.0149497877341609	0.0569673898400132	0.522496830374844
PET117	chr20:18084037:C:T	LPS	B	0.0238670819561355	0.0514058976515744	0.462005053066758
PET117	chr20:18084037:C:T	LPS	CD4T	0.0407008433463602	0.0637268437660727	0.403434596314087
PET117	chr20:18084037:C:T	Tcruzi	NK	0.0151019475779787	0.0456817156680534	0.507356448475982
PET117	chr20:18084037:C:T	Tcruzi	CD8T	0.032865474968936	0.0541436893560135	0.414455317595652
PET117	chr20:18084037:C:T	Tcruzi	monocyte	0.0248086623255458	0.0584865624309662	0.476805787554368
PET117	chr20:18084037:C:T	Tcruzi	B	0.0256499036217453	0.0508315533840646	0.449478871577513
PET117	chr20:18084037:C:T	Tcruzi	CD4T	0.0484107019088616	0.0699742323261503	0.383861675857963
PET117	chr20:18087980:C:T	NI	NK	0.0069083354575555	0.0584509642553033	0.493876765369812
PET117	chr20:18087980:C:T	NI	CD8T	0.0525131236442874	0.0664637830508942	0.282757287204393
PET117	chr20:18087980:C:T	NI	monocyte	0.112196287033041	0.106696717058659	0.170702894363834
PET117	chr20:18087980:C:T	NI	B	0.0482256940426379	0.0688218363656048	0.308042239248332
PET117	chr20:18087980:C:T	NI	CD4T	0.0749232798549705	0.083090571657285	0.24767342998203
PET117	chr20:18087980:C:T	IAV	NK	0.0037546772102691	0.0556152248176688	0.50916322094846
PET117	chr20:18087980:C:T	IAV	CD8T	0.0306676912974857	0.0521924964215414	0.34282851668543
PET117	chr20:18087980:C:T	IAV	monocyte	0.0374054176998112	0.0650006188975218	0.345035687582087
PET117	chr20:18087980:C:T	IAV	B	0.0373144801943725	0.0599599377140621	0.331398778871692
PET117	chr20:18087980:C:T	IAV	CD4T	0.0702496640967059	0.0760014078049449	0.240038348377125
PET117	chr20:18087980:C:T	LPS	NK	0.00770736835468065	0.0584578029793322	0.487035065327584
PET117	chr20:18087980:C:T	LPS	CD8T	0.0517316174488588	0.0628954195136973	0.266401531432885
PET117	chr20:18087980:C:T	LPS	monocyte	0.035618244009667	0.0749406926446031	0.371880641834768
PET117	chr20:18087980:C:T	LPS	B	0.0402665348975257	0.0656456341306765	0.333584151701177
PET117	chr20:18087980:C:T	LPS	CD4T	0.0533132939287451	0.0712158326799719	0.294765535895314
PET117	chr20:18087980:C:T	Tcruzi	NK	0.0129972528748157	0.0598431871356941	0.461087597883785
PET117	chr20:18087980:C:T	Tcruzi	CD8T	0.0622980149036516	0.0707881599002052	0.24993088671696
PET117	chr20:18087980:C:T	Tcruzi	monocyte	0.0855656644998576	0.0898914886042498	0.226152682756961
PET117	chr20:18087980:C:T	Tcruzi	B	0.054824208682728	0.0697768590722327	0.277389695715558
PET117	chr20:18087980:C:T	Tcruzi	CD4T	0.0835670988890093	0.0854472282260086	0.224874788275866
PET117	chr20:18092656:A:G	NI	NK	-0.00150482608203457	0.030012684113944	0.623206100996995
PET117	chr20:18092656:A:G	NI	CD8T	0.0236417710002353	0.0353987801365619	0.391519906873735
PET117	chr20:18092656:A:G	NI	monocyte	-0.00473138028223728	0.0386384560493806	0.569539750185952
PET117	chr20:18092656:A:G	NI	B	0.0146571138617464	0.0339616964894242	0.468503782343742
PET117	chr20:18092656:A:G	NI	CD4T	0.0364712369934399	0.0451609548342606	0.339752209885111
PET117	chr20:18092656:A:G	IAV	NK	-0.000999436663293115	0.0283824381494734	0.617293838361512
PET117	chr20:18092656:A:G	IAV	CD8T	0.0071269718241827	0.0260469584169419	0.515068986279813
PET117	chr20:18092656:A:G	IAV	monocyte	-0.00773056876243088	0.0332966477808369	0.55382061378403
PET117	chr20:18092656:A:G	IAV	B	0.0164537438263037	0.0315861391416712	0.439401973367544
PET117	chr20:18092656:A:G	IAV	CD4T	0.0442527691466599	0.0485923499557951	0.307857533339658
PET117	chr20:18092656:A:G	LPS	NK	-0.00220524668341384	0.0305505499950701	0.618278031755563
PET117	chr20:18092656:A:G	LPS	CD8T	0.0163488172383242	0.0299305457453163	0.426494437340708
PET117	chr20:18092656:A:G	LPS	monocyte	-0.0149659473622527	0.0410744970839546	0.498360919010727
PET117	chr20:18092656:A:G	LPS	B	0.0173377088710945	0.0345044474221941	0.442243629335402
PET117	chr20:18092656:A:G	LPS	CD4T	0.041880882120951	0.0467358969130605	0.315069102818752
PET117	chr20:18092656:A:G	Tcruzi	NK	-0.00819716628346838	0.0337069394879754	0.564420136109692
PET117	chr20:18092656:A:G	Tcruzi	CD8T	0.0101627615226703	0.0310666137935951	0.493017690259822
PET117	chr20:18092656:A:G	Tcruzi	monocyte	-0.00819421154218505	0.0370558577523617	0.552282962106293
PET117	chr20:18092656:A:G	Tcruzi	B	0.0184998338966107	0.0341370511993942	0.431697352775408
PET117	chr20:18092656:A:G	Tcruzi	CD4T	0.034875547736213	0.0425936431931055	0.342852072597681
PET117	chr20:18103911:G:A	NI	NK	-0.039229936012657	0.0757236420490552	0.433836042221798
PET117	chr20:18103911:G:A	NI	CD8T	-0.0387569781960145	0.0791276692318764	0.448902136847366
PET117	chr20:18103911:G:A	NI	monocyte	-0.0148134554442858	0.0823461263384954	0.532917906417158
PET117	chr20:18103911:G:A	NI	B	-0.0282243551562712	0.0743610952520691	0.487588478598767
PET117	chr20:18103911:G:A	NI	CD4T	-0.0268803795222212	0.0857714642739311	0.501165459980544
PET117	chr20:18103911:G:A	IAV	NK	-0.0470096069550496	0.0822218453431788	0.402405492070853
PET117	chr20:18103911:G:A	IAV	CD8T	-0.0373033737140301	0.069675712418843	0.421964007283653
PET117	chr20:18103911:G:A	IAV	monocyte	-0.0227841168356451	0.0736342807481372	0.512708647175981
PET117	chr20:18103911:G:A	IAV	B	-0.0299431936104918	0.0697863033064714	0.466800311458398
PET117	chr20:18103911:G:A	IAV	CD4T	-0.0334753593519427	0.0787679837381435	0.470783492709863
PET117	chr20:18103911:G:A	LPS	NK	-0.045381097196194	0.0818308366500227	0.412525853677923
PET117	chr20:18103911:G:A	LPS	CD8T	-0.0306384696059396	0.0672297312713371	0.455862120290875
PET117	chr20:18103911:G:A	LPS	monocyte	-0.0229617607645599	0.0839590822469199	0.5140517688857
PET117	chr20:18103911:G:A	LPS	B	-0.0301419311680794	0.0750231396882873	0.475836293200939
PET117	chr20:18103911:G:A	LPS	CD4T	-0.0295281860147388	0.0814389493353637	0.489267367310582
PET117	chr20:18103911:G:A	Tcruzi	NK	-0.0382095386548192	0.0759899488912348	0.439159501608515
PET117	chr20:18103911:G:A	Tcruzi	CD8T	-0.040729244977484	0.0792889837891686	0.437828826076495
PET117	chr20:18103911:G:A	Tcruzi	monocyte	-0.00845877283091696	0.079153026310654	0.569867851546242
PET117	chr20:18103911:G:A	Tcruzi	B	-0.0216000882690603	0.0680865261144551	0.506119576145979
PET117	chr20:18103911:G:A	Tcruzi	CD4T	-0.0266475954082693	0.0811647374845745	0.50232103191081
PET117	chr20:18119070:C:A	NI	NK	0.0155463762777774	0.0575598818379615	0.549796008067727
PET117	chr20:18119070:C:A	NI	CD8T	0.0160947250365211	0.063227194495672	0.555344526038066
PET117	chr20:18119070:C:A	NI	monocyte	0.0239741137749853	0.076449742364229	0.507618269901894
PET117	chr20:18119070:C:A	NI	B	0.0223851724386283	0.0655176032805767	0.524402148356982
PET117	chr20:18119070:C:A	NI	CD4T	0.00741503922856199	0.0736560376634838	0.591676878979556
PET117	chr20:18119070:C:A	IAV	NK	0.00582514102819805	0.0508102421979802	0.593880707655972
PET117	chr20:18119070:C:A	IAV	CD8T	0.0128549156132005	0.0492680518850886	0.552673543174883
PET117	chr20:18119070:C:A	IAV	monocyte	0.020345843162354	0.0645552513512608	0.533194364774705
PET117	chr20:18119070:C:A	IAV	B	0.0212631768585271	0.0584260144395385	0.516103030581039
PET117	chr20:18119070:C:A	IAV	CD4T	0.0103504103810511	0.0631816701997756	0.582050781613631
PET117	chr20:18119070:C:A	LPS	NK	0.00765823162303029	0.0549590722063625	0.583079595653085
PET117	chr20:18119070:C:A	LPS	CD8T	0.013380366398648	0.0548298609233765	0.554071183660765
PET117	chr20:18119070:C:A	LPS	monocyte	0.0171376565139032	0.0729614686164056	0.546258272654056
PET117	chr20:18119070:C:A	LPS	B	0.0226572295366947	0.0654009906099494	0.51871916126776
PET117	chr20:18119070:C:A	LPS	CD4T	0.000895531979287133	0.0692956704963509	0.619077745036926
PET117	chr20:18119070:C:A	Tcruzi	NK	0.0146150557811332	0.0587825798179547	0.554596672008705
PET117	chr20:18119070:C:A	Tcruzi	CD8T	0.0117817102225825	0.0595813822704735	0.569953910485845
PET117	chr20:18119070:C:A	Tcruzi	monocyte	0.0124821638689772	0.0696174421426505	0.568882009649998
PET117	chr20:18119070:C:A	Tcruzi	B	0.0292181020913428	0.0699276473895848	0.492979327097636
PET117	chr20:18119070:C:A	Tcruzi	CD4T	0.00621817441866869	0.0693086308997829	0.600859770474552
PET117	chr20:18176883:A:G	NI	NK	0.026965471632696	0.051352848287067	0.463448264897649
PET117	chr20:18176883:A:G	NI	CD8T	-0.0183030528933193	0.0418707699749351	0.493393754794748
PET117	chr20:18176883:A:G	NI	monocyte	-0.00853825826376495	0.0468093380651299	0.553358487393924
PET117	chr20:18176883:A:G	NI	B	0.017442530025995	0.0432440655137777	0.506769197110997
PET117	chr20:18176883:A:G	NI	CD4T	-0.0190265697833173	0.0466683497763857	0.492290827631542
PET117	chr20:18176883:A:G	IAV	NK	0.000561688292772725	0.0342248312439897	0.63233507980687
PET117	chr20:18176883:A:G	IAV	CD8T	0.000667121762818658	0.0320796195537885	0.632501458494824
PET117	chr20:18176883:A:G	IAV	monocyte	-0.0181911307565601	0.044891097843096	0.50499713761845
PET117	chr20:18176883:A:G	IAV	B	0.00951417447835206	0.0364744951144687	0.551103262047896
PET117	chr20:18176883:A:G	IAV	CD4T	-0.0150496483086703	0.04026017319598	0.510996280665388
PET117	chr20:18176883:A:G	LPS	NK	0.00392471027131765	0.0364836616094166	0.601887966210742
PET117	chr20:18176883:A:G	LPS	CD8T	-0.0124698137921391	0.0361738611155008	0.520127227506212
PET117	chr20:18176883:A:G	LPS	monocyte	0.00489341602575742	0.0475761109307997	0.600003474339078
PET117	chr20:18176883:A:G	LPS	B	0.0275842468315531	0.0499828799599725	0.449967401139319
PET117	chr20:18176883:A:G	LPS	CD4T	-0.023415050700105	0.0458014902391965	0.463311989563165
PET117	chr20:18176883:A:G	Tcruzi	NK	0.0137704706727287	0.0415889167434609	0.53711467250097
PET117	chr20:18176883:A:G	Tcruzi	CD8T	-0.0140943084650332	0.0391700225381268	0.517142713120802
PET117	chr20:18176883:A:G	Tcruzi	monocyte	-0.0135769098759668	0.0458301241587044	0.535958941270334
PET117	chr20:18176883:A:G	Tcruzi	B	0.0271851563938595	0.0488536456564224	0.450026174131391
PET117	chr20:18176883:A:G	Tcruzi	CD4T	-0.0210198200160392	0.0451168147792533	0.480784226761679
PET117	chr20:18227801:C:T	NI	NK	-0.0182996445181236	0.0507235139883784	0.357623228184434
PET117	chr20:18227801:C:T	NI	CD8T	-0.0861367694845046	0.055256870135505	0.0605940915448348
PET117	chr20:18227801:C:T	NI	monocyte	0.0686852624364781	0.0632997561939624	0.143468844204667
PET117	chr20:18227801:C:T	NI	B	-0.00443772662935597	0.0554742089053407	0.465902270738086
PET117	chr20:18227801:C:T	NI	CD4T	-0.132595963030294	0.0678828386006364	0.030280730851695
PET117	chr20:18227801:C:T	IAV	NK	-0.0217707881905247	0.0488366233541928	0.329889699312282
PET117	chr20:18227801:C:T	IAV	CD8T	-0.0354296185123291	0.0457376595441555	0.21680038216606
PET117	chr20:18227801:C:T	IAV	monocyte	0.0849253394925667	0.0600954017481733	0.0782351976971289
PET117	chr20:18227801:C:T	IAV	B	0.00356269077279944	0.0510069472793415	0.493779447804075
PET117	chr20:18227801:C:T	IAV	CD4T	-0.0879333113206061	0.0558105382386879	0.0606743450629859
PET117	chr20:18227801:C:T	LPS	NK	0.00648414461981054	0.0534668789138696	0.483915133061491
PET117	chr20:18227801:C:T	LPS	CD8T	-0.065118493822415	0.0497344984947942	0.0937762510724765
PET117	chr20:18227801:C:T	LPS	monocyte	0.153248430523256	0.0815851411407426	0.0237497572956399
PET117	chr20:18227801:C:T	LPS	B	-0.00870443642333608	0.0544101327459904	0.437882452518519
PET117	chr20:18227801:C:T	LPS	CD4T	-0.118828302384073	0.0622275746942449	0.0331526549480564
PET117	chr20:18227801:C:T	Tcruzi	NK	-0.0196063505888554	0.0525608358289673	0.352901349501138
PET117	chr20:18227801:C:T	Tcruzi	CD8T	-0.0725114563163801	0.0526137295759749	0.0857398194431062
PET117	chr20:18227801:C:T	Tcruzi	monocyte	0.082293765740497	0.0625046019518845	0.0977570411764013
PET117	chr20:18227801:C:T	Tcruzi	B	-0.030467340695012	0.0538411149960918	0.294272935198221
PET117	chr20:18227801:C:T	Tcruzi	CD4T	-0.0919894680391518	0.0579019537533862	0.0627818820242129
PET117	chr20:18230805:A:T	NI	NK	0.00497925989271048	0.0561839828790908	0.611829597732656
PET117	chr20:18230805:A:T	NI	CD8T	-0.00912901939559463	0.0622063044133911	0.582203586103857
PET117	chr20:18230805:A:T	NI	monocyte	0.011018623177086	0.0750558635906696	0.56603146706862
PET117	chr20:18230805:A:T	NI	B	-0.0405270156953975	0.083110454131719	0.459496535384393
PET117	chr20:18230805:A:T	NI	CD4T	-0.0231318453635356	0.0801344167682102	0.530296658065148
PET117	chr20:18230805:A:T	IAV	NK	0.0028220188064141	0.0517158316165824	0.621225475905868
PET117	chr20:18230805:A:T	IAV	CD8T	0.00092906524468118	0.0477043678247023	0.628849256522994
PET117	chr20:18230805:A:T	IAV	monocyte	0.00715267357146034	0.0613072740612388	0.599360146471728
PET117	chr20:18230805:A:T	IAV	B	-0.0228949657616804	0.0602780479835535	0.504843202571388
PET117	chr20:18230805:A:T	IAV	CD4T	-0.0149510402139942	0.065966119658222	0.557615433112294
PET117	chr20:18230805:A:T	LPS	NK	0.00159163362879555	0.0555565915144853	0.624934012769842
PET117	chr20:18230805:A:T	LPS	CD8T	-0.00602332133467598	0.0537226566925171	0.587235908695184
PET117	chr20:18230805:A:T	LPS	monocyte	-0.0023140128860559	0.0723072257908683	0.607029929857949
PET117	chr20:18230805:A:T	LPS	B	-0.0320170110998062	0.0735459736097689	0.479436715482174
PET117	chr20:18230805:A:T	LPS	CD4T	-0.0168836057643899	0.0722738467065281	0.550726300297568
PET117	chr20:18230805:A:T	Tcruzi	NK	0.00582108774203247	0.0583353567574472	0.606731305541761
PET117	chr20:18230805:A:T	Tcruzi	CD8T	-0.002531747618506	0.0598495202692547	0.609052527066519
PET117	chr20:18230805:A:T	Tcruzi	monocyte	0.00683845576466696	0.070715326729818	0.600043056057577
PET117	chr20:18230805:A:T	Tcruzi	B	-0.0291855895641851	0.0692021178042915	0.488005610262314
PET117	chr20:18230805:A:T	Tcruzi	CD4T	-0.0171042598336369	0.0733740847268928	0.554433987176518
PET117	chr20:18237575:G:T	NI	NK	0.0139649298655645	0.0446405115743664	0.490170236203616
PET117	chr20:18237575:G:T	NI	CD8T	0.0206177250717565	0.0475014693107261	0.449701903754267
PET117	chr20:18237575:G:T	NI	monocyte	-0.0339460342519125	0.0624812965090401	0.396737873896306
PET117	chr20:18237575:G:T	NI	B	-0.0273879122435928	0.0545310296746846	0.436112979210635
PET117	chr20:18237575:G:T	NI	CD4T	0.037839777531039	0.0612597075042499	0.382696594958049
PET117	chr20:18237575:G:T	IAV	NK	0.0252046561621533	0.0474450825638763	0.417404055740427
PET117	chr20:18237575:G:T	IAV	CD8T	0.0138707429598445	0.0390339521977513	0.473341413803617
PET117	chr20:18237575:G:T	IAV	monocyte	-0.0135944392018223	0.0486199257611086	0.501976236488822
PET117	chr20:18237575:G:T	IAV	B	-0.0295190827067977	0.0523348065786451	0.411252380839963
PET117	chr20:18237575:G:T	IAV	CD4T	0.024493875902663	0.0498883512304702	0.430931765522705
PET117	chr20:18237575:G:T	LPS	NK	0.0180006447033723	0.0458394923427736	0.460904461102841
PET117	chr20:18237575:G:T	LPS	CD8T	0.0166483285040878	0.042155204524504	0.457543406499434
PET117	chr20:18237575:G:T	LPS	monocyte	-0.0360800493639525	0.0638599236460494	0.398557102217134
PET117	chr20:18237575:G:T	LPS	B	-0.0246999705611847	0.0527786793638725	0.445355878404965
PET117	chr20:18237575:G:T	LPS	CD4T	0.0521353232981415	0.0680502092041911	0.331358112694887
PET117	chr20:18237575:G:T	Tcruzi	NK	0.0223505351563167	0.0491955872729316	0.443533225407368
PET117	chr20:18237575:G:T	Tcruzi	CD8T	0.0157733833336464	0.0456297942994725	0.474970250139998
PET117	chr20:18237575:G:T	Tcruzi	monocyte	-0.0280583901136656	0.0582050332740752	0.434334925286483
PET117	chr20:18237575:G:T	Tcruzi	B	-0.0273868324508405	0.0528410541174856	0.428371731969058
PET117	chr20:18237575:G:T	Tcruzi	CD4T	0.0230296939817657	0.0533277188549394	0.447749912820998
PEX14	chr1:10376137:A:C	NI	NK	-0.0124324987125538	0.0732474752310542	0.562108180488434
PEX14	chr1:10376137:A:C	NI	CD8T	-0.0237442725599994	0.0871213443453933	0.530215766645006
PEX14	chr1:10376137:A:C	NI	monocyte	-0.0179616213726009	0.0998940966221783	0.537966523616983
PEX14	chr1:10376137:A:C	NI	B	-0.0295650096329872	0.0874722102673455	0.507845191697007
PEX14	chr1:10376137:A:C	NI	CD4T	-0.0380158932294111	0.111656319218179	0.500620671059302
PEX14	chr1:10376137:A:C	IAV	NK	-0.0167942709510062	0.0698152104348076	0.540901775847219
PEX14	chr1:10376137:A:C	IAV	CD8T	-0.0148820959055279	0.0640827659620962	0.542688135123736
PEX14	chr1:10376137:A:C	IAV	monocyte	-0.00554235871537566	0.0806303102387989	0.592880851016058
PEX14	chr1:10376137:A:C	IAV	B	-0.0327495178132329	0.0818806050586888	0.482539857258879
PEX14	chr1:10376137:A:C	IAV	CD4T	-0.0384258839849549	0.0993610069898972	0.490775235123095
PEX14	chr1:10376137:A:C	LPS	NK	-0.011114994569995	0.0732987821232157	0.562979862313575
PEX14	chr1:10376137:A:C	LPS	CD8T	-0.0238685018021939	0.0772332890817343	0.514693119119573
PEX14	chr1:10376137:A:C	LPS	monocyte	-0.00223224901821577	0.0970905916185066	0.594778840501016
PEX14	chr1:10376137:A:C	LPS	B	-0.0302514949807343	0.0873335581292805	0.501040974266651
PEX14	chr1:10376137:A:C	LPS	CD4T	-0.0388083495305552	0.10655423838478	0.495792975076617
PEX14	chr1:10376137:A:C	Tcruzi	NK	-0.0117754446079076	0.0755392730880581	0.564552562160725
PEX14	chr1:10376137:A:C	Tcruzi	CD8T	-0.0237789124302334	0.0844507486115767	0.526034017493451
PEX14	chr1:10376137:A:C	Tcruzi	monocyte	-0.00849185501268344	0.0949185550886411	0.582890616061681
PEX14	chr1:10376137:A:C	Tcruzi	B	-0.0270874936938461	0.0824685686322551	0.509703122866248
PEX14	chr1:10376137:A:C	Tcruzi	CD4T	-0.0352522933072877	0.10527584735206	0.508448032881131
PEX14	chr1:10377948:A:T	NI	NK	-0.0268646429813805	0.064922226321521	0.50089668450195
PEX14	chr1:10377948:A:T	NI	CD8T	-0.00509703667617008	0.0578857928605187	0.602446628129746
PEX14	chr1:10377948:A:T	NI	monocyte	0.0238110114660094	0.0796375592729474	0.517087047674093
PEX14	chr1:10377948:A:T	NI	B	-0.0153268216470758	0.0598082061551229	0.557128667144701
PEX14	chr1:10377948:A:T	NI	CD4T	-0.0146141912765088	0.0706069175018781	0.564121005793807
PEX14	chr1:10377948:A:T	IAV	NK	-0.0145267223716997	0.0513308191652274	0.547727999757296
PEX14	chr1:10377948:A:T	IAV	CD8T	-0.00707754214906969	0.0450943279395139	0.584038177182275
PEX14	chr1:10377948:A:T	IAV	monocyte	0.00571900461339882	0.0588666275555598	0.610793740794313
PEX14	chr1:10377948:A:T	IAV	B	-0.0113177296338254	0.0503236068619882	0.566612014795779
PEX14	chr1:10377948:A:T	IAV	CD4T	0.00202105181386671	0.0604178635437376	0.636615944018018
PEX14	chr1:10377948:A:T	LPS	NK	-0.0185478751995748	0.0564670642991321	0.528703908251549
PEX14	chr1:10377948:A:T	LPS	CD8T	-0.00526586707660517	0.050537736275799	0.593029383872205
PEX14	chr1:10377948:A:T	LPS	monocyte	0.00934455801119249	0.0715246472304989	0.590410445274177
PEX14	chr1:10377948:A:T	LPS	B	-0.0158034435992614	0.0591228700052228	0.549124620082426
PEX14	chr1:10377948:A:T	LPS	CD4T	-0.0152849711118727	0.066073834096466	0.561174898433668
PEX14	chr1:10377948:A:T	Tcruzi	NK	-0.0187592723668555	0.0585145522075553	0.533872312258324
PEX14	chr1:10377948:A:T	Tcruzi	CD8T	-0.011968794670559	0.0562604496000637	0.567526271119223
PEX14	chr1:10377948:A:T	Tcruzi	monocyte	0.00613195258367865	0.0678228583689685	0.608535130777181
PEX14	chr1:10377948:A:T	Tcruzi	B	-0.0168611818929811	0.0581403585749829	0.544979003686601
PEX14	chr1:10377948:A:T	Tcruzi	CD4T	-0.0147352405624269	0.0667374631194674	0.566669082008494
PEX14	chr1:10400428:T:C	NI	NK	-0.00651709218607622	0.0437462426975708	0.463670873758979
PEX14	chr1:10400428:T:C	NI	CD8T	-0.0393667619393592	0.0491645721232736	0.246683610214015
PEX14	chr1:10400428:T:C	NI	monocyte	-0.050032039403226	0.0549654437900352	0.206300616550111
PEX14	chr1:10400428:T:C	NI	B	-0.0404207251749751	0.0503633224405985	0.242259608904428
PEX14	chr1:10400428:T:C	NI	CD4T	0.032206740146825	0.0503691112684936	0.294896843853531
PEX14	chr1:10400428:T:C	IAV	NK	0.0212275953102565	0.0451459770499765	0.366464451307815
PEX14	chr1:10400428:T:C	IAV	CD8T	-0.0461203485035526	0.0487975666129917	0.196022879223274
PEX14	chr1:10400428:T:C	IAV	monocyte	-0.0211931323042784	0.048238585353833	0.354110945914725
PEX14	chr1:10400428:T:C	IAV	B	-0.0110962078032822	0.0405726445484952	0.419834129329403
PEX14	chr1:10400428:T:C	IAV	CD4T	0.0430130987562321	0.0462072567167104	0.208267626485008
PEX14	chr1:10400428:T:C	LPS	NK	0.000284409006340115	0.042239540195872	0.523499902444373
PEX14	chr1:10400428:T:C	LPS	CD8T	-0.0361309891672752	0.0458711170424611	0.247787998963987
PEX14	chr1:10400428:T:C	LPS	monocyte	-0.0450860851839351	0.0565712927710462	0.240061696343806
PEX14	chr1:10400428:T:C	LPS	B	-0.00951508849111522	0.0451814124831209	0.438854512425183
PEX14	chr1:10400428:T:C	LPS	CD4T	0.0805983663264156	0.0597769444687431	0.113995581010376
PEX14	chr1:10400428:T:C	Tcruzi	NK	-0.0236828232667977	0.0471092320375552	0.338089889057126
PEX14	chr1:10400428:T:C	Tcruzi	CD8T	-0.0680102551524856	0.0589827132494643	0.143417752243862
PEX14	chr1:10400428:T:C	Tcruzi	monocyte	-0.0638155467548092	0.0563506484393827	0.151780310480762
PEX14	chr1:10400428:T:C	Tcruzi	B	-0.0589414862805633	0.0544380326966435	0.159599709548873
PEX14	chr1:10400428:T:C	Tcruzi	CD4T	0.0344923764412504	0.0494164222072028	0.275083873478778
PEX14	chr1:10402035:T:A	NI	NK	-0.0129233187602725	0.0492427081416645	0.546838544135083
PEX14	chr1:10402035:T:A	NI	CD8T	0.00046984848284803	0.0516176423005968	0.632782963802319
PEX14	chr1:10402035:T:A	NI	monocyte	-0.0277840537658933	0.0690939650352571	0.475193035369628
PEX14	chr1:10402035:T:A	NI	B	0.00465669087826853	0.0527760099818461	0.609745543451417
PEX14	chr1:10402035:T:A	NI	CD4T	0.0318306896102379	0.0750457813644093	0.487484660924572
PEX14	chr1:10402035:T:A	IAV	NK	-0.0223041252067554	0.0515531034475795	0.49037415990813
PEX14	chr1:10402035:T:A	IAV	CD8T	-0.00911236517188899	0.0428561670872188	0.564907777722777
PEX14	chr1:10402035:T:A	IAV	monocyte	-0.0163175835486302	0.0548782747473905	0.530315829182975
PEX14	chr1:10402035:T:A	IAV	B	-0.00296840244268818	0.04465549540504	0.611474109810434
PEX14	chr1:10402035:T:A	IAV	CD4T	-0.00515481096681286	0.0526240620417705	0.605665036439385
PEX14	chr1:10402035:T:A	LPS	NK	-0.0324667705395273	0.0624240498984186	0.447656306782592
PEX14	chr1:10402035:T:A	LPS	CD8T	-0.0129767594261343	0.0484249309717466	0.542655710692822
PEX14	chr1:10402035:T:A	LPS	monocyte	-0.0296188936551357	0.0704279098601784	0.475401795289234
PEX14	chr1:10402035:T:A	LPS	B	-0.000590578292727578	0.051147320323659	0.619105421970519
PEX14	chr1:10402035:T:A	LPS	CD4T	0.00167968843342871	0.0569229870229856	0.620252825349608
PEX14	chr1:10402035:T:A	Tcruzi	NK	-0.0208282906694966	0.0549538664471146	0.508857172756439
PEX14	chr1:10402035:T:A	Tcruzi	CD8T	0.00706775743411769	0.0513602782341248	0.596312678658057
PEX14	chr1:10402035:T:A	Tcruzi	monocyte	-0.0262212772560568	0.0656805890485409	0.495946130063338
PEX14	chr1:10402035:T:A	Tcruzi	B	0.00965186448658043	0.0519495258106064	0.580375230938402
PEX14	chr1:10402035:T:A	Tcruzi	CD4T	0.0190728992424639	0.0631871748762543	0.541442698370288
PEX14	chr1:10425285:G:A	NI	NK	-0.00277061957150879	0.0403330160057342	0.517806576650434
PEX14	chr1:10425285:G:A	NI	CD8T	0.0404770875742097	0.0426015917923302	0.193967133885913
PEX14	chr1:10425285:G:A	NI	monocyte	-0.0893871571950944	0.062691048712117	0.0869884579029737
PEX14	chr1:10425285:G:A	NI	B	0.00657832911372136	0.0429930388294802	0.463431878946532
PEX14	chr1:10425285:G:A	NI	CD4T	0.0668804240156319	0.0512805657189526	0.118540345221699
PEX14	chr1:10425285:G:A	IAV	NK	0.00666862623116503	0.0370051630895208	0.447783470337804
PEX14	chr1:10425285:G:A	IAV	CD8T	0.0224367747199772	0.0355095526859062	0.283699567140583
PEX14	chr1:10425285:G:A	IAV	monocyte	-0.0580088644099093	0.0496779892898919	0.141519876967069
PEX14	chr1:10425285:G:A	IAV	B	0.00503574823719118	0.0367962612604799	0.470667722803593
PEX14	chr1:10425285:G:A	IAV	CD4T	0.0653851342148257	0.0472264589086613	0.103250241760616
PEX14	chr1:10425285:G:A	LPS	NK	-0.0083041696094903	0.0404097492333744	0.465622973420827
PEX14	chr1:10425285:G:A	LPS	CD8T	0.040803091316775	0.0401979699422804	0.173683753223723
PEX14	chr1:10425285:G:A	LPS	monocyte	-0.0798564980871131	0.0612282580197127	0.112207720106278
PEX14	chr1:10425285:G:A	LPS	B	-0.00763463125586732	0.0422653702031679	0.46729104812307
PEX14	chr1:10425285:G:A	LPS	CD4T	0.061159869875499	0.0474301647806729	0.121883447598605
PEX14	chr1:10425285:G:A	Tcruzi	NK	0.00884310325215145	0.0412357932046418	0.434048767081397
PEX14	chr1:10425285:G:A	Tcruzi	CD8T	0.0655059473956438	0.0491617395843935	0.103936002618732
PEX14	chr1:10425285:G:A	Tcruzi	monocyte	-0.0750888495382635	0.0569161607283973	0.114113672872512
PEX14	chr1:10425285:G:A	Tcruzi	B	0.00393960893436463	0.0409268266572943	0.484501773784381
PEX14	chr1:10425285:G:A	Tcruzi	CD4T	0.0643450753991204	0.0491296386155988	0.117784348886863
PEX14	chr1:10430465:C:T	NI	NK	-0.0076464113737893	0.0703231251028314	0.59526963838149
PEX14	chr1:10430465:C:T	NI	CD8T	-0.00898507244505164	0.081689298938609	0.595052996924882
PEX14	chr1:10430465:C:T	NI	monocyte	-0.0244557980223614	0.0984753932254841	0.527873866786075
PEX14	chr1:10430465:C:T	NI	B	-0.00133624924710504	0.0752010839834324	0.620892473634215
PEX14	chr1:10430465:C:T	NI	CD4T	-0.00109482542305213	0.0988773930325019	0.615007161826764
PEX14	chr1:10430465:C:T	IAV	NK	-0.00849064286480115	0.0655630772775371	0.589113024354362
PEX14	chr1:10430465:C:T	IAV	CD8T	-0.00823255009620168	0.0612340082067273	0.588068927787959
PEX14	chr1:10430465:C:T	IAV	monocyte	-0.0252803378898647	0.0853661897364416	0.532278856438386
PEX14	chr1:10430465:C:T	IAV	B	-0.00694379230008354	0.0651002469640654	0.59606827143518
PEX14	chr1:10430465:C:T	IAV	CD4T	-0.00377742428147093	0.0835391800704413	0.612965479166414
PEX14	chr1:10430465:C:T	LPS	NK	-0.00987534505083612	0.0715297450016421	0.582386379730764
PEX14	chr1:10430465:C:T	LPS	CD8T	-0.00682186067384648	0.0699973491744556	0.594368487090699
PEX14	chr1:10430465:C:T	LPS	monocyte	-0.0254955604272405	0.0982113951171841	0.533154128625895
PEX14	chr1:10430465:C:T	LPS	B	-0.00349017217256903	0.0747685094491712	0.60851213034818
PEX14	chr1:10430465:C:T	LPS	CD4T	-0.00304476601875482	0.0923091670936792	0.612025348049302
PEX14	chr1:10430465:C:T	Tcruzi	NK	-0.00950898742548687	0.073003567319712	0.587522766381344
PEX14	chr1:10430465:C:T	Tcruzi	CD8T	-0.00665362199967539	0.0779929893374451	0.600566232893883
PEX14	chr1:10430465:C:T	Tcruzi	monocyte	-0.0258373186395118	0.0962925020794132	0.538285813109723
PEX14	chr1:10430465:C:T	Tcruzi	B	0.00132957703241415	0.071806264325023	0.621969270937424
PEX14	chr1:10430465:C:T	Tcruzi	CD4T	-0.00289267763357823	0.093382016859516	0.615470117809597
PEX14	chr1:10487206:C:T	NI	NK	-0.0679975564207866	0.0447448631044059	0.0595952249774522
PEX14	chr1:10487206:C:T	NI	CD8T	-0.067603205407505	0.045414785663222	0.0692684066074171
PEX14	chr1:10487206:C:T	NI	monocyte	0.0519192900567604	0.0566450450138284	0.182182744600575
PEX14	chr1:10487206:C:T	NI	B	-0.0262698117605649	0.0472980909046706	0.281369904989402
PEX14	chr1:10487206:C:T	NI	CD4T	-0.0938739363367951	0.0522098524060857	0.0367780875987875
PEX14	chr1:10487206:C:T	IAV	NK	-0.0888920994904481	0.0484577540052143	0.023186958544265
PEX14	chr1:10487206:C:T	IAV	CD8T	-0.0523057105419911	0.0393024087577639	0.0860259276928217
PEX14	chr1:10487206:C:T	IAV	monocyte	0.0374677122356284	0.0492935336091217	0.226193882749949
PEX14	chr1:10487206:C:T	IAV	B	-0.0569740290346822	0.0439483070612203	0.0877143363910802
PEX14	chr1:10487206:C:T	IAV	CD4T	-0.0970630282797127	0.0478958984772519	0.0208130645037645
PEX14	chr1:10487206:C:T	LPS	NK	-0.0751813752882808	0.0446737495473775	0.0414033083039578
PEX14	chr1:10487206:C:T	LPS	CD8T	-0.0851967163347392	0.0451599924331322	0.0241271128619024
PEX14	chr1:10487206:C:T	LPS	monocyte	0.0796127272489505	0.0634694707655278	0.098792335643888
PEX14	chr1:10487206:C:T	LPS	B	-0.038592867811334	0.0455022343899765	0.195068189297107
PEX14	chr1:10487206:C:T	LPS	CD4T	-0.0868343487937635	0.0480727949320922	0.0369248945099873
PEX14	chr1:10487206:C:T	Tcruzi	NK	-0.0786290735418492	0.0484865465878906	0.0449070516150633
PEX14	chr1:10487206:C:T	Tcruzi	CD8T	-0.0713719771697925	0.0442468500548824	0.0533769039573766
PEX14	chr1:10487206:C:T	Tcruzi	monocyte	0.0603281773611745	0.056247897391924	0.141890875859688
PEX14	chr1:10487206:C:T	Tcruzi	B	-0.0156048865281829	0.0458507948058803	0.351752702227175
PEX14	chr1:10487206:C:T	Tcruzi	CD4T	-0.102541604041188	0.0521040986786209	0.0239589193045244
PEX14	chr1:10513810:G:A	NI	NK	-0.0111067504261913	0.0454264412851241	0.401863511274028
PEX14	chr1:10513810:G:A	NI	CD8T	0.0311700932968995	0.0497262947999206	0.27116988669967
PEX14	chr1:10513810:G:A	NI	monocyte	0.209575462799424	0.0636056292422541	0.000539647399662164
PEX14	chr1:10513810:G:A	NI	B	0.0209697720616165	0.0496347132532083	0.338233537520279
PEX14	chr1:10513810:G:A	NI	CD4T	-0.00625401691644198	0.0501611217513017	0.449375547705641
PEX14	chr1:10513810:G:A	IAV	NK	-0.0533722359258867	0.0468785474087359	0.11999547728555
PEX14	chr1:10513810:G:A	IAV	CD8T	-0.0230942996222841	0.0425203686302346	0.291308681534852
PEX14	chr1:10513810:G:A	IAV	monocyte	0.095662439350756	0.0504891974086859	0.030267078335601
PEX14	chr1:10513810:G:A	IAV	B	-0.01567338183015	0.0422433065340736	0.359233315208692
PEX14	chr1:10513810:G:A	IAV	CD4T	-0.052789323647504	0.046102646208061	0.122720536671419
PEX14	chr1:10513810:G:A	LPS	NK	-0.00533175067015701	0.0440439671079836	0.446947597946765
PEX14	chr1:10513810:G:A	LPS	CD8T	-0.0242402852860056	0.043678699780438	0.289857817427474
PEX14	chr1:10513810:G:A	LPS	monocyte	0.17636614373728	0.062112167894663	0.00192926080942842
PEX14	chr1:10513810:G:A	LPS	B	-0.013806065127267	0.0472457031742597	0.390621574819499
PEX14	chr1:10513810:G:A	LPS	CD4T	-0.0314938343738199	0.0467710007845359	0.250957030270174
PEX14	chr1:10513810:G:A	Tcruzi	NK	-0.0249521097852925	0.0488879393055597	0.305944220766686
PEX14	chr1:10513810:G:A	Tcruzi	CD8T	-0.0176334475755663	0.0453936495695219	0.35015224781448
PEX14	chr1:10513810:G:A	Tcruzi	monocyte	0.191635405807404	0.0594168026004377	0.00115640804912045
PEX14	chr1:10513810:G:A	Tcruzi	B	0.0113062476034591	0.0473542802155619	0.404768547844607
PEX14	chr1:10513810:G:A	Tcruzi	CD4T	0.00160042741225649	0.0490629878415136	0.492670807586795
PEX14	chr1:10553554:G:A	NI	NK	0.100092149920666	0.103523590743563	0.199716471204847
PEX14	chr1:10553554:G:A	NI	CD8T	0.0797761069834943	0.0942492122183212	0.246483894448067
PEX14	chr1:10553554:G:A	NI	monocyte	-0.0521123330516918	0.112379670161303	0.387855310558656
PEX14	chr1:10553554:G:A	NI	B	0.0391645339379958	0.0871741572154758	0.373768884435986
PEX14	chr1:10553554:G:A	NI	CD4T	0.0498989315964344	0.100681548137414	0.353502634663082
PEX14	chr1:10553554:G:A	IAV	NK	0.104137790538368	0.105003574261937	0.18683648028999
PEX14	chr1:10553554:G:A	IAV	CD8T	0.0665797690252928	0.078550203982795	0.238839644011088
PEX14	chr1:10553554:G:A	IAV	monocyte	-0.0198163171926092	0.0870141983387723	0.47871125441708
PEX14	chr1:10553554:G:A	IAV	B	0.0563270054382872	0.0815909665934944	0.295533101614415
PEX14	chr1:10553554:G:A	IAV	CD4T	0.076670808442118	0.0940947064911444	0.25838316997903
PEX14	chr1:10553554:G:A	LPS	NK	0.128681698508288	0.124687673751378	0.168737512764646
PEX14	chr1:10553554:G:A	LPS	CD8T	0.073725320861592	0.0853730847250933	0.235338030564704
PEX14	chr1:10553554:G:A	LPS	monocyte	-0.035104734626968	0.106612544283142	0.439607441443381
PEX14	chr1:10553554:G:A	LPS	B	0.0714707213045827	0.0965066683086784	0.27547899262888
PEX14	chr1:10553554:G:A	LPS	CD4T	0.0915915301819361	0.106503475537959	0.241506044148957
PEX14	chr1:10553554:G:A	Tcruzi	NK	0.118162414616231	0.118618503330513	0.184180340415285
PEX14	chr1:10553554:G:A	Tcruzi	CD8T	0.0724476919747414	0.0889027958065914	0.255368326138959
PEX14	chr1:10553554:G:A	Tcruzi	monocyte	-0.0580409576189999	0.111800030689437	0.37422561464127
PEX14	chr1:10553554:G:A	Tcruzi	B	0.0516518483193269	0.0860666349313074	0.325917984236847
PEX14	chr1:10553554:G:A	Tcruzi	CD4T	0.0624029373692219	0.0968413992316473	0.311339862714261
PEX14	chr1:10583404:A:T	NI	NK	-0.0165120501321895	0.0667238050954445	0.529977477335322
PEX14	chr1:10583404:A:T	NI	CD8T	-0.032280441864559	0.0820674213287319	0.483512274567824
PEX14	chr1:10583404:A:T	NI	monocyte	-0.058559742905173	0.111651018169527	0.404950605827502
PEX14	chr1:10583404:A:T	NI	B	-0.0361526410244468	0.0833044117468716	0.466287568493883
PEX14	chr1:10583404:A:T	NI	CD4T	-0.0283623142657472	0.0942218437319875	0.506956067417263
PEX14	chr1:10583404:A:T	IAV	NK	-0.0142066695500718	0.0613017808345785	0.534297243330252
PEX14	chr1:10583404:A:T	IAV	CD8T	-0.0120149834481651	0.0568146576262745	0.539592252983826
PEX14	chr1:10583404:A:T	IAV	monocyte	-0.0403138378129639	0.0856404472096649	0.449926169862519
PEX14	chr1:10583404:A:T	IAV	B	-0.0265269787679516	0.0677846782259722	0.482070504698581
PEX14	chr1:10583404:A:T	IAV	CD4T	-0.0202566512345779	0.0780924780464073	0.525644948835129
PEX14	chr1:10583404:A:T	LPS	NK	-0.0196270988816608	0.0675105048392889	0.5124897882679
PEX14	chr1:10583404:A:T	LPS	CD8T	-0.0258367049164506	0.0695653757469192	0.486397215766093
PEX14	chr1:10583404:A:T	LPS	monocyte	-0.051685052710659	0.105583990021696	0.430130136955508
PEX14	chr1:10583404:A:T	LPS	B	-0.0317073463166828	0.0788038675499417	0.474238316036136
PEX14	chr1:10583404:A:T	LPS	CD4T	-0.0273084446658261	0.0877362105871842	0.506238658956822
PEX14	chr1:10583404:A:T	Tcruzi	NK	-0.0263167286895536	0.0735767432157651	0.493471593102125
PEX14	chr1:10583404:A:T	Tcruzi	CD8T	-0.0313195571637314	0.0793778721825234	0.481379960125177
PEX14	chr1:10583404:A:T	Tcruzi	monocyte	-0.0528667070810328	0.105133159314824	0.432357345826221
PEX14	chr1:10583404:A:T	Tcruzi	B	-0.0268350676696046	0.0737722312260762	0.48966999171996
PEX14	chr1:10583404:A:T	Tcruzi	CD4T	-0.0302589098174178	0.0907536201248722	0.502090449805336
PEX14	chr1:10594780:G:A	NI	NK	-0.015530266927273	0.0611695451423787	0.5416173686074
PEX14	chr1:10594780:G:A	NI	CD8T	-0.0246024946607496	0.0733720319492515	0.516830362306908
PEX14	chr1:10594780:G:A	NI	monocyte	-0.00700842957729465	0.0784043698423176	0.570919948702252
PEX14	chr1:10594780:G:A	NI	B	-0.0342599499618007	0.0776996160387095	0.474504699766195
PEX14	chr1:10594780:G:A	NI	CD4T	-0.00181462076855826	0.0812680068928606	0.60191643571284
PEX14	chr1:10594780:G:A	IAV	NK	-0.0116585705212772	0.0556151407636935	0.554541571300707
PEX14	chr1:10594780:G:A	IAV	CD8T	-0.0105149540734926	0.0516031615442492	0.556310574658876
PEX14	chr1:10594780:G:A	IAV	monocyte	0.00267131167661803	0.0658505025182032	0.619601326136668
PEX14	chr1:10594780:G:A	IAV	B	-0.0283851142585431	0.065708608163431	0.477818707581787
PEX14	chr1:10594780:G:A	IAV	CD4T	-0.00590745674258623	0.0681060690502954	0.590931370921093
PEX14	chr1:10594780:G:A	LPS	NK	-0.0139591494255185	0.060305888024046	0.543237143476989
PEX14	chr1:10594780:G:A	LPS	CD8T	-0.0197029573651769	0.0622733031124309	0.517616886641994
PEX14	chr1:10594780:G:A	LPS	monocyte	-0.00304062483291529	0.0779563828446965	0.594689795468514
PEX14	chr1:10594780:G:A	LPS	B	-0.0435103675569345	0.0867289468294854	0.441765068334622
PEX14	chr1:10594780:G:A	LPS	CD4T	-0.00365136339196976	0.0751767892295966	0.596540996409149
PEX14	chr1:10594780:G:A	Tcruzi	NK	-0.0129725552485148	0.0622174108024396	0.553364068400091
PEX14	chr1:10594780:G:A	Tcruzi	CD8T	-0.0175175006276839	0.06661278423165	0.538232665063174
PEX14	chr1:10594780:G:A	Tcruzi	monocyte	-0.00539201748889574	0.0752192202698336	0.593172037687639
PEX14	chr1:10594780:G:A	Tcruzi	B	-0.0369668751642674	0.0784250434408079	0.459272691435524
PEX14	chr1:10594780:G:A	Tcruzi	CD4T	-0.00271130314000077	0.0766273956911142	0.603499467278219
PEX14	chr1:10700453:T:C	NI	NK	0.000989624883957462	0.0315090006565395	0.660875326399477
PEX14	chr1:10700453:T:C	NI	CD8T	-0.00815474091008346	0.0343362690656945	0.58100923784802
PEX14	chr1:10700453:T:C	NI	monocyte	-0.0251881248173678	0.04844029056931	0.454293806179158
PEX14	chr1:10700453:T:C	NI	B	-0.0184178695318322	0.0392919145982713	0.505108783739001
PEX14	chr1:10700453:T:C	NI	CD4T	-0.0200396628333078	0.0442788889433757	0.502396573039312
PEX14	chr1:10700453:T:C	IAV	NK	0.00298460292994706	0.0298908922962675	0.642996131211225
PEX14	chr1:10700453:T:C	IAV	CD8T	0.00887369708978002	0.032357694518741	0.594433370194236
PEX14	chr1:10700453:T:C	IAV	monocyte	-0.00961951809825321	0.0358431947279876	0.56670391857234
PEX14	chr1:10700453:T:C	IAV	B	-0.011856252986576	0.0315058918127628	0.534938074803846
PEX14	chr1:10700453:T:C	IAV	CD4T	-0.0228626408221665	0.041321856218156	0.477821777047584
PEX14	chr1:10700453:T:C	LPS	NK	0.00698574934330308	0.0332939845190503	0.605715313415227
PEX14	chr1:10700453:T:C	LPS	CD8T	-0.0020696506442928	0.0301468944244342	0.623763232511697
PEX14	chr1:10700453:T:C	LPS	monocyte	-0.013412467927229	0.0437068331418827	0.542378603562183
PEX14	chr1:10700453:T:C	LPS	B	-0.0121439883958596	0.0354281216218051	0.539759156290405
PEX14	chr1:10700453:T:C	LPS	CD4T	-0.0208727147016158	0.0419273995931775	0.493166069447638
PEX14	chr1:10700453:T:C	Tcruzi	NK	0.0132134921819577	0.0391230297136742	0.567340084442638
PEX14	chr1:10700453:T:C	Tcruzi	CD8T	-0.00241277312817479	0.0328059901495067	0.624138178525909
PEX14	chr1:10700453:T:C	Tcruzi	monocyte	-0.0211839250768915	0.0448523655068378	0.498357587547576
PEX14	chr1:10700453:T:C	Tcruzi	B	-0.0184683889509303	0.0380251830908905	0.496991148164194
PEX14	chr1:10700453:T:C	Tcruzi	CD4T	-0.0199971832000263	0.0420672901398901	0.503584288522346
PEX14	chr1:10712755:C:T	NI	NK	0.0257950186054387	0.0630581866548797	0.48901283943713
PEX14	chr1:10712755:C:T	NI	CD8T	0.0217128794514963	0.0657085326995009	0.517192147814846
PEX14	chr1:10712755:C:T	NI	monocyte	-0.023413834097181	0.0795590309606454	0.512545981482568
PEX14	chr1:10712755:C:T	NI	B	0.0266846385602005	0.0690997356807872	0.498077078352551
PEX14	chr1:10712755:C:T	NI	CD4T	0.0209497975799283	0.0778457144652204	0.528998436915649
PEX14	chr1:10712755:C:T	IAV	NK	0.0212307582961187	0.0566689508301039	0.501313471999107
PEX14	chr1:10712755:C:T	IAV	CD8T	0.0128842572319072	0.0487739558171992	0.536389733561715
PEX14	chr1:10712755:C:T	IAV	monocyte	-0.029804973813689	0.0750217791973349	0.494485267002381
PEX14	chr1:10712755:C:T	IAV	B	0.0159154168016504	0.0548701201487833	0.530442837440795
PEX14	chr1:10712755:C:T	IAV	CD4T	0.0153213167359348	0.0649341834583273	0.547125858637008
PEX14	chr1:10712755:C:T	LPS	NK	0.0248171042672185	0.0621497500141539	0.488317314470154
PEX14	chr1:10712755:C:T	LPS	CD8T	0.0235244350552027	0.0600878477089145	0.491732230507348
PEX14	chr1:10712755:C:T	LPS	monocyte	-0.0271119622125623	0.0815260792388487	0.508795514892175
PEX14	chr1:10712755:C:T	LPS	B	0.0228193025835934	0.0655609459357545	0.507029008837887
PEX14	chr1:10712755:C:T	LPS	CD4T	0.0131782448668647	0.070557383768377	0.556692100724792
PEX14	chr1:10712755:C:T	Tcruzi	NK	0.018883442668037	0.0600460415277882	0.519882350184473
PEX14	chr1:10712755:C:T	Tcruzi	CD8T	0.0177910330883187	0.0616756117181861	0.528540508496862
PEX14	chr1:10712755:C:T	Tcruzi	monocyte	-0.0257253055707939	0.0779360373065647	0.517168451304953
PEX14	chr1:10712755:C:T	Tcruzi	B	0.0233699800410367	0.0641724700848528	0.50462176547281
PEX14	chr1:10712755:C:T	Tcruzi	CD4T	0.0139512224640653	0.0717329687166072	0.557480458858539
PEX14	chr1:10722151:C:T	NI	NK	-0.0124979859646242	0.0282664114327115	0.539891143888652
PEX14	chr1:10722151:C:T	NI	CD8T	-0.0149718683275673	0.0310410220337241	0.52808150644439
PEX14	chr1:10722151:C:T	NI	monocyte	-0.0250945600244893	0.042914226511614	0.454839274818751
PEX14	chr1:10722151:C:T	NI	B	-0.000801246381658625	0.0280851084747081	0.666451109705665
PEX14	chr1:10722151:C:T	NI	CD4T	-0.0108952393821252	0.0344547975810031	0.568688270904972
PEX14	chr1:10722151:C:T	IAV	NK	-0.00788933654251103	0.0246779514752125	0.576806677227178
PEX14	chr1:10722151:C:T	IAV	CD8T	-0.0104695763811998	0.0243623012037507	0.543184662401669
PEX14	chr1:10722151:C:T	IAV	monocyte	-0.0187970353285769	0.0343564259312108	0.501341584713475
PEX14	chr1:10722151:C:T	IAV	B	0.000801045410773576	0.0243754893548516	0.683445945913495
PEX14	chr1:10722151:C:T	IAV	CD4T	-0.00581464963635221	0.0280170135832955	0.610781736421644
PEX14	chr1:10722151:C:T	LPS	NK	-0.00794167628696801	0.0262366081770493	0.575566102328864
PEX14	chr1:10722151:C:T	LPS	CD8T	-0.00838993132940944	0.0254667797750249	0.567172083619127
PEX14	chr1:10722151:C:T	LPS	monocyte	-0.0218532805914224	0.0410486501799372	0.489822968062542
PEX14	chr1:10722151:C:T	LPS	B	0.00286350041922922	0.0284752571676323	0.662543886245881
PEX14	chr1:10722151:C:T	LPS	CD4T	-0.0106017241315052	0.0315632940506399	0.569719878191112
PEX14	chr1:10722151:C:T	Tcruzi	NK	-0.0195403753248616	0.0343940695183042	0.48576524290281
PEX14	chr1:10722151:C:T	Tcruzi	CD8T	-0.0159976931202957	0.0308687793528312	0.508344764983986
PEX14	chr1:10722151:C:T	Tcruzi	monocyte	-0.0274858576352491	0.0430854596287259	0.454654197187394
PEX14	chr1:10722151:C:T	Tcruzi	B	-0.00150485792878477	0.0270983483758076	0.651620447221237
PEX14	chr1:10722151:C:T	Tcruzi	CD4T	-0.0145955314259701	0.0336324140830388	0.537653890780309
PEX19	chr1:160176855:T:C	NI	NK	-0.00109402144758669	0.0151751827448213	0.793754497653181
PEX19	chr1:160176855:T:C	NI	CD8T	0.00176477499868902	0.0166878419458757	0.785635964435069
PEX19	chr1:160176855:T:C	NI	monocyte	-0.0165971129252688	0.0368274212394869	0.583793236226652
PEX19	chr1:160176855:T:C	NI	B	0.000707195731936977	0.0166230060952314	0.798735101061093
PEX19	chr1:160176855:T:C	NI	CD4T	0.00346506191305992	0.0217158234592137	0.75756196295938
PEX19	chr1:160176855:T:C	IAV	NK	-0.0026463697156772	0.0151739290437482	0.770487171614942
PEX19	chr1:160176855:T:C	IAV	CD8T	-0.000838737659936001	0.01316520490393	0.796765785663323
PEX19	chr1:160176855:T:C	IAV	monocyte	0.00022102195324083	0.0171106413796442	0.807740440086761
PEX19	chr1:160176855:T:C	IAV	B	0.00117801897897378	0.0147052537831995	0.790995350163283
PEX19	chr1:160176855:T:C	IAV	CD4T	0.000716545020278417	0.0170083663962449	0.798416503815981
PEX19	chr1:160176855:T:C	LPS	NK	-0.00214546251345291	0.0158991294050439	0.771883807050421
PEX19	chr1:160176855:T:C	LPS	CD8T	-0.000253960388952367	0.0147044843019874	0.799487628770426
PEX19	chr1:160176855:T:C	LPS	monocyte	-0.00124665205671692	0.021260798383574	0.774406747821505
PEX19	chr1:160176855:T:C	LPS	B	0.00143029412369756	0.0169230219943749	0.782839702602955
PEX19	chr1:160176855:T:C	LPS	CD4T	0.000896367641255531	0.0187265072877628	0.790172114092992
PEX19	chr1:160176855:T:C	Tcruzi	NK	-0.0012562244788327	0.0158974371323638	0.789290605721745
PEX19	chr1:160176855:T:C	Tcruzi	CD8T	0.00119188302927879	0.0159462154415678	0.788921782320525
PEX19	chr1:160176855:T:C	Tcruzi	monocyte	-0.000735686992274647	0.0200072383585672	0.788092192382665
PEX19	chr1:160176855:T:C	Tcruzi	B	0.00149284007329308	0.016146036468385	0.784745764067566
PEX19	chr1:160176855:T:C	Tcruzi	CD4T	0.00285608544419086	0.0191207923067785	0.771233769423636
PEX19	chr1:160178797:A:G	NI	NK	0.0248435137270243	0.0648803560103359	0.502172661548127
PEX19	chr1:160178797:A:G	NI	CD8T	0.00633474340175269	0.0617557487718762	0.590339183047127
PEX19	chr1:160178797:A:G	NI	monocyte	-0.0135295279621044	0.0756665013383905	0.551897743088096
PEX19	chr1:160178797:A:G	NI	B	0.00117119195060842	0.0617790790181985	0.621096003648881
PEX19	chr1:160178797:A:G	NI	CD4T	-0.00283839985194511	0.0740684972811807	0.614135847248071
PEX19	chr1:160178797:A:G	IAV	NK	0.0210458921137684	0.0591182452327218	0.511221002814569
PEX19	chr1:160178797:A:G	IAV	CD8T	0.0187443348233938	0.0550227480840222	0.518074425362596
PEX19	chr1:160178797:A:G	IAV	monocyte	-0.00126278597150309	0.0616357955203788	0.618183530720951
PEX19	chr1:160178797:A:G	IAV	B	-0.0118169401122977	0.0590986182140033	0.574381359276043
PEX19	chr1:160178797:A:G	IAV	CD4T	-0.00396657185747482	0.0645487510094046	0.61663142381689
PEX19	chr1:160178797:A:G	LPS	NK	0.0408594092927367	0.0838756883991084	0.4474943014885
PEX19	chr1:160178797:A:G	LPS	CD8T	0.0043469649695752	0.0547479174044651	0.588383474745932
PEX19	chr1:160178797:A:G	LPS	monocyte	-0.00588333443816655	0.0735795708773856	0.591994184085039
PEX19	chr1:160178797:A:G	LPS	B	0.00883711263598652	0.0633365882454095	0.582462809233463
PEX19	chr1:160178797:A:G	LPS	CD4T	0.00280740289898286	0.0690389565903879	0.606813003745655
PEX19	chr1:160178797:A:G	Tcruzi	NK	0.0337945917298591	0.0761485228906191	0.475019718811919
PEX19	chr1:160178797:A:G	Tcruzi	CD8T	0.0152922250852608	0.0621346191834109	0.549652901001964
PEX19	chr1:160178797:A:G	Tcruzi	monocyte	-0.014430092423888	0.0737831046771425	0.565201761917216
PEX19	chr1:160178797:A:G	Tcruzi	B	-0.00585616678966334	0.0603991405609362	0.602697497340449
PEX19	chr1:160178797:A:G	Tcruzi	CD4T	-0.000356995440097936	0.0692411861380447	0.623461006742624
PEX19	chr1:160195782:T:A	NI	NK	-0.00223496303538759	0.0281685981750141	0.649119775852153
PEX19	chr1:160195782:T:A	NI	CD8T	-0.0068958588133106	0.0308143951358231	0.604835188086007
PEX19	chr1:160195782:T:A	NI	monocyte	-0.0226666327817649	0.0436271069941217	0.473535331241794
PEX19	chr1:160195782:T:A	NI	B	-0.0178957104279906	0.036546399488449	0.520637608185804
PEX19	chr1:160195782:T:A	NI	CD4T	-0.0177462573179929	0.040391993015929	0.52907155782418
PEX19	chr1:160195782:T:A	IAV	NK	0.00290472008548354	0.0280199840153436	0.669808864239477
PEX19	chr1:160195782:T:A	IAV	CD8T	-0.00754147132277731	0.0256709354522932	0.586733255632052
PEX19	chr1:160195782:T:A	IAV	monocyte	-0.0128279732188672	0.0331804185175429	0.554448075806229
PEX19	chr1:160195782:T:A	IAV	B	-0.0125564001091112	0.0301430488339952	0.544245578416147
PEX19	chr1:160195782:T:A	IAV	CD4T	-0.014864279163247	0.0346128970285318	0.543289413512293
PEX19	chr1:160195782:T:A	LPS	NK	-0.00564008069679127	0.0287361231701071	0.607677309689681
PEX19	chr1:160195782:T:A	LPS	CD8T	-0.0103847275698162	0.0289404658742249	0.557743753514719
PEX19	chr1:160195782:T:A	LPS	monocyte	-0.0167040543810324	0.0404237843317004	0.526487444268062
PEX19	chr1:160195782:T:A	LPS	B	-0.0173833607580242	0.0357219469646385	0.512958009847401
PEX19	chr1:160195782:T:A	LPS	CD4T	-0.0152881805554702	0.0368685675786387	0.539114571943252
PEX19	chr1:160195782:T:A	Tcruzi	NK	0.00487590556155222	0.0318075691975224	0.652534669532357
PEX19	chr1:160195782:T:A	Tcruzi	CD8T	-0.00310199482732424	0.0298164165373754	0.634166576562708
PEX19	chr1:160195782:T:A	Tcruzi	monocyte	-0.0171070373658534	0.0392463676274559	0.532207582665332
PEX19	chr1:160195782:T:A	Tcruzi	B	-0.017307738302804	0.0352408128533038	0.517138588727687
PEX19	chr1:160195782:T:A	Tcruzi	CD4T	-0.016011920940466	0.0373559732617903	0.542409903897083
PEX19	chr1:160223267:G:A	NI	NK	-0.0125541593436203	0.0526490518156072	0.566701938375486
PEX19	chr1:160223267:G:A	NI	CD8T	-0.0165085164785289	0.0603384504108293	0.557053008258852
PEX19	chr1:160223267:G:A	NI	monocyte	-0.0154531032483167	0.0701021628981219	0.545854708266722
PEX19	chr1:160223267:G:A	NI	B	-0.00588494336595231	0.0563106637175127	0.606834252964421
PEX19	chr1:160223267:G:A	NI	CD4T	-0.0135100076068142	0.0711187715695103	0.573408876075065
PEX19	chr1:160223267:G:A	IAV	NK	-0.013389807992261	0.049966098264999	0.557863657722126
PEX19	chr1:160223267:G:A	IAV	CD8T	-0.00993254250466654	0.0450965637774724	0.571685494081872
PEX19	chr1:160223267:G:A	IAV	monocyte	-0.00300986819663778	0.0555893186149823	0.622242072467261
PEX19	chr1:160223267:G:A	IAV	B	-0.0118283820188616	0.0509325150202404	0.570823601033381
PEX19	chr1:160223267:G:A	IAV	CD4T	-0.0170137510702892	0.0629301436724037	0.558580083888957
PEX19	chr1:160223267:G:A	LPS	NK	-0.0153203961151868	0.0544264671361989	0.549530245786926
PEX19	chr1:160223267:G:A	LPS	CD8T	-0.0111085721302648	0.0511174714661063	0.56847565272933
PEX19	chr1:160223267:G:A	LPS	monocyte	0.00074129431394507	0.0674873695888724	0.627890888050454
PEX19	chr1:160223267:G:A	LPS	B	-0.00817271600174835	0.056352899868117	0.591493068900648
PEX19	chr1:160223267:G:A	LPS	CD4T	-0.0136156749539492	0.0669524528805066	0.573958183804149
PEX19	chr1:160223267:G:A	Tcruzi	NK	-0.0217019616675085	0.060541902462549	0.525762437534051
PEX19	chr1:160223267:G:A	Tcruzi	CD8T	-0.0216444517574381	0.0620322980471314	0.530740408615054
PEX19	chr1:160223267:G:A	Tcruzi	monocyte	-0.00554635618388762	0.0645850630225986	0.608259718096464
PEX19	chr1:160223267:G:A	Tcruzi	B	-0.00878588071120693	0.0541208487626543	0.589050592421727
PEX19	chr1:160223267:G:A	Tcruzi	CD4T	-0.00817151535479957	0.0661938305366406	0.59778242076238
PEX19	chr1:160228411:T:C	NI	NK	-0.015952728164507	0.0617471858004091	0.555486278915549
PEX19	chr1:160228411:T:C	NI	CD8T	-0.00515860942494399	0.0641338955565105	0.612703643867894
PEX19	chr1:160228411:T:C	NI	monocyte	-0.0149681457107828	0.0771750029165704	0.549215988674734
PEX19	chr1:160228411:T:C	NI	B	0.000996165435018204	0.0619660110078396	0.626180704692391
PEX19	chr1:160228411:T:C	NI	CD4T	0.0162961500210836	0.0792977686646527	0.562303318738525
PEX19	chr1:160228411:T:C	IAV	NK	-0.0161422681351369	0.0585694768939274	0.549368192385804
PEX19	chr1:160228411:T:C	IAV	CD8T	-0.00652465439672775	0.0502516619435415	0.596614199345326
PEX19	chr1:160228411:T:C	IAV	monocyte	-0.00847650070710967	0.0630988840849861	0.586535266169878
PEX19	chr1:160228411:T:C	IAV	B	0.00537066032548971	0.0544438209674428	0.603705215431957
PEX19	chr1:160228411:T:C	IAV	CD4T	0.0181923541453816	0.0704841918003762	0.554180600830228
PEX19	chr1:160228411:T:C	LPS	NK	-0.0179709125586227	0.0635645689800156	0.542375346983229
PEX19	chr1:160228411:T:C	LPS	CD8T	-0.00352843555070638	0.0553316495172263	0.611011512935161
PEX19	chr1:160228411:T:C	LPS	monocyte	-0.0316191367254114	0.0888610644125074	0.500666177709586
PEX19	chr1:160228411:T:C	LPS	B	0.00101139611358565	0.0615950225554824	0.622488517486007
PEX19	chr1:160228411:T:C	LPS	CD4T	0.020331427145022	0.0772100138615887	0.548856917849718
PEX19	chr1:160228411:T:C	Tcruzi	NK	-0.0153130876376419	0.0631553200824223	0.559205315927166
PEX19	chr1:160228411:T:C	Tcruzi	CD8T	0.00249404559677128	0.0606637131830929	0.617119794636851
PEX19	chr1:160228411:T:C	Tcruzi	monocyte	-0.0167999533140741	0.0750808192853234	0.557706121888273
PEX19	chr1:160228411:T:C	Tcruzi	B	0.0015742972827586	0.0589621077388346	0.621547863633106
PEX19	chr1:160228411:T:C	Tcruzi	CD4T	0.0230751690373524	0.0790183675147955	0.54166465499687
PEX19	chr1:160254655:G:T	NI	NK	0.320762737117097	0.132580493550236	0.0071155108409446
PEX19	chr1:160254655:G:T	NI	CD8T	0.597371011981636	0.143996299581167	3.99963660761464e-06
PEX19	chr1:160254655:G:T	NI	monocyte	0.233890625265694	0.155879814055918	0.06466366882748
PEX19	chr1:160254655:G:T	NI	B	0.337993551446973	0.146241440418736	0.00827162310077139
PEX19	chr1:160254655:G:T	NI	CD4T	0.881063896501887	0.18224232248874	3.260557701747e-08
PEX19	chr1:160254655:G:T	IAV	NK	0.228425004891993	0.12580755495116	0.0359529902788054
PEX19	chr1:160254655:G:T	IAV	CD8T	0.324221920631633	0.118179067745992	0.00280820643244306
PEX19	chr1:160254655:G:T	IAV	monocyte	0.0793870706001474	0.140832966657663	0.278412037558565
PEX19	chr1:160254655:G:T	IAV	B	0.131480329882741	0.131653455491302	0.155348748836236
PEX19	chr1:160254655:G:T	IAV	CD4T	0.519114574817895	0.139408549178265	0.000152097526241948
PEX19	chr1:160254655:G:T	LPS	NK	0.263437228730127	0.130975729984143	0.023873870112904
PEX19	chr1:160254655:G:T	LPS	CD8T	0.47636086312411	0.130405875557432	5.03193169291498e-05
PEX19	chr1:160254655:G:T	LPS	monocyte	0.146393145355779	0.161235128097557	0.17847746722754
PEX19	chr1:160254655:G:T	LPS	B	0.227019849391703	0.140983552979407	0.0545608510225937
PEX19	chr1:160254655:G:T	LPS	CD4T	0.680761937871674	0.153295421754497	1.57764678046715e-06
PEX19	chr1:160254655:G:T	Tcruzi	NK	0.2605458126027	0.138535057852473	0.0324693536643707
PEX19	chr1:160254655:G:T	Tcruzi	CD8T	0.526519279649886	0.133900463583748	3.18470264142841e-05
PEX19	chr1:160254655:G:T	Tcruzi	monocyte	0.210733282285369	0.152832314705301	0.0815523193044407
PEX19	chr1:160254655:G:T	Tcruzi	B	0.250904543761958	0.138234136700413	0.0344422044023538
PEX19	chr1:160254655:G:T	Tcruzi	CD4T	0.780450680018599	0.161839451456905	5.26203566754128e-08
PEX19	chr1:160364717:G:C	NI	NK	-0.00718559913774706	0.0359259704859246	0.623956566777308
PEX19	chr1:160364717:G:C	NI	CD8T	-0.00847746643828944	0.0404399265223337	0.621698673913852
PEX19	chr1:160364717:G:C	NI	monocyte	0.00727647029286031	0.0484238099856276	0.607144552446922
PEX19	chr1:160364717:G:C	NI	B	0.00185522225408582	0.0384975285347615	0.670628824035514
PEX19	chr1:160364717:G:C	NI	CD4T	-0.00660148623397997	0.0486304656037251	0.631530517930057
PEX19	chr1:160364717:G:C	IAV	NK	-0.00509139438428195	0.0328714984388499	0.636714670390238
PEX19	chr1:160364717:G:C	IAV	CD8T	-0.0055629590012703	0.0306147959981724	0.629006543238859
PEX19	chr1:160364717:G:C	IAV	monocyte	0.00254842210822478	0.0390714047075571	0.659084643858122
PEX19	chr1:160364717:G:C	IAV	B	0.00126892772713183	0.0332927727070233	0.672952824960958
PEX19	chr1:160364717:G:C	IAV	CD4T	-0.000638639156907185	0.0406508813352977	0.674618415924692
PEX19	chr1:160364717:G:C	LPS	NK	-0.0057694411968915	0.035700751575315	0.629103173427614
PEX19	chr1:160364717:G:C	LPS	CD8T	-0.0054178027989496	0.0345619288678716	0.63037743031228
PEX19	chr1:160364717:G:C	LPS	monocyte	0.00846885792266866	0.0481621724933579	0.613640464903533
PEX19	chr1:160364717:G:C	LPS	B	0.00342901201431951	0.0386842832696432	0.653569756089292
PEX19	chr1:160364717:G:C	LPS	CD4T	-0.0043908289564937	0.0449117386615119	0.64771292382983
PEX19	chr1:160364717:G:C	Tcruzi	NK	-0.00847238140865456	0.0377004124181775	0.614868137239188
PEX19	chr1:160364717:G:C	Tcruzi	CD8T	-0.00917221066096702	0.0393915339820673	0.612991179325176
PEX19	chr1:160364717:G:C	Tcruzi	monocyte	0.012971364423455	0.0484772797852757	0.595283769206835
PEX19	chr1:160364717:G:C	Tcruzi	B	0.00278828580868037	0.0368220064430636	0.660932334770261
PEX19	chr1:160364717:G:C	Tcruzi	CD4T	-0.00469633610595	0.0449399972683601	0.649269474999583
PEX19	chr1:160374778:C:G	NI	NK	0.00967888857274042	0.0469137292136354	0.5609979195904
PEX19	chr1:160374778:C:G	NI	CD8T	0.0207292469099941	0.0538249318816503	0.503920641292627
PEX19	chr1:160374778:C:G	NI	monocyte	0.0130247401090495	0.0619676111907241	0.541469807297728
PEX19	chr1:160374778:C:G	NI	B	0.010510770687471	0.0517077496237283	0.564361779068185
PEX19	chr1:160374778:C:G	NI	CD4T	0.0404603925309807	0.0732870547691614	0.439382493948644
PEX19	chr1:160374778:C:G	IAV	NK	0.00787374214072901	0.0441908440882282	0.567613689590541
PEX19	chr1:160374778:C:G	IAV	CD8T	0.0121401825731868	0.0416917090742964	0.531903580796826
PEX19	chr1:160374778:C:G	IAV	monocyte	0.0229373375576335	0.0633063104209025	0.51011462178855
PEX19	chr1:160374778:C:G	IAV	B	0.00664029405846685	0.0450713558095225	0.578911288350841
PEX19	chr1:160374778:C:G	IAV	CD4T	0.0449464141413104	0.0731522425090441	0.417997358674019
PEX19	chr1:160374778:C:G	LPS	NK	0.00730744894853463	0.0468874222474566	0.569970060812691
PEX19	chr1:160374778:C:G	LPS	CD8T	0.0140483369488592	0.046152792439931	0.523566897199761
PEX19	chr1:160374778:C:G	LPS	monocyte	-0.00382966359449643	0.0644475211647189	0.616950143268787
PEX19	chr1:160374778:C:G	LPS	B	0.00869318192135481	0.0510089128508123	0.569153772765418
PEX19	chr1:160374778:C:G	LPS	CD4T	0.0400183307338435	0.0705505914127501	0.437804481794078
PEX19	chr1:160374778:C:G	Tcruzi	NK	0.00829635901955236	0.0483460352404015	0.568773293376213
PEX19	chr1:160374778:C:G	Tcruzi	CD8T	0.014698513686447	0.0502925738178322	0.529030751809473
PEX19	chr1:160374778:C:G	Tcruzi	monocyte	0.00769376241896223	0.0585279946812162	0.582860110668783
PEX19	chr1:160374778:C:G	Tcruzi	B	-0.00215075473366038	0.0512566080869437	0.628954679532711
PEX19	chr1:160374778:C:G	Tcruzi	CD4T	0.0385001631945521	0.0691726666001065	0.445021264360709
PEX19	chr1:160378937:G:A	NI	NK	-0.0389300102698563	0.0367961152435236	0.169589254225573
PEX19	chr1:160378937:G:A	NI	CD8T	-0.0576220806166849	0.0409434569430716	0.108566932032849
PEX19	chr1:160378937:G:A	NI	monocyte	0.000671865781024331	0.0435106204222496	0.514467578969456
PEX19	chr1:160378937:G:A	NI	B	-0.0371350773780985	0.0395448712479691	0.200399946859462
PEX19	chr1:160378937:G:A	NI	CD4T	-0.0617268008388601	0.0456474562603702	0.116260438897292
PEX19	chr1:160378937:G:A	IAV	NK	-0.0439250860990472	0.0368516381597182	0.137241375229209
PEX19	chr1:160378937:G:A	IAV	CD8T	-0.0705651197318672	0.0487386025775073	0.0811890363102569
PEX19	chr1:160378937:G:A	IAV	monocyte	-0.014519043925695	0.037516958818216	0.379980828775388
PEX19	chr1:160378937:G:A	IAV	B	-0.0340753915799229	0.0360555980442713	0.195673090794084
PEX19	chr1:160378937:G:A	IAV	CD4T	-0.0707824722362975	0.0470284133268987	0.0906105726352958
PEX19	chr1:160378937:G:A	LPS	NK	-0.044984571473776	0.0379462345993525	0.139587123748898
PEX19	chr1:160378937:G:A	LPS	CD8T	-0.0660460990767061	0.0436569718389199	0.0837297610504569
PEX19	chr1:160378937:G:A	LPS	monocyte	-0.0180143717215611	0.0432205155546951	0.367261454612081
PEX19	chr1:160378937:G:A	LPS	B	-0.0464071280747383	0.0415281259749151	0.152624694298872
PEX19	chr1:160378937:G:A	LPS	CD4T	-0.0617999341628839	0.0442756168762089	0.109165005173233
PEX19	chr1:160378937:G:A	Tcruzi	NK	-0.0386894849575386	0.0380997112253973	0.178370551434052
PEX19	chr1:160378937:G:A	Tcruzi	CD8T	-0.0609602790736949	0.0414278499303562	0.0973259617630214
PEX19	chr1:160378937:G:A	Tcruzi	monocyte	-0.00620316130062881	0.0412594830562131	0.46253981221745
PEX19	chr1:160378937:G:A	Tcruzi	B	-0.0292230769374393	0.0372816511025783	0.240800629607355
PEX19	chr1:160378937:G:A	Tcruzi	CD4T	-0.0407761459811838	0.0410065958275955	0.189174713118093
PEX19	chr1:160380350:T:G	NI	NK	-0.0260445150673574	0.0500670687529203	0.470692422244093
PEX19	chr1:160380350:T:G	NI	CD8T	-0.0132175398629271	0.0450657518397219	0.548340166234376
PEX19	chr1:160380350:T:G	NI	monocyte	0.0137719118432404	0.0563408230737665	0.548410856575622
PEX19	chr1:160380350:T:G	NI	B	-0.000713493433776743	0.0443002491109245	0.636350735847651
PEX19	chr1:160380350:T:G	NI	CD4T	-0.0100146570196708	0.0529692632933643	0.57421729305068
PEX19	chr1:160380350:T:G	IAV	NK	-0.0248075960652932	0.0477432663331605	0.469487591063087
PEX19	chr1:160380350:T:G	IAV	CD8T	-0.0239983855031417	0.045751083043133	0.465686274516381
PEX19	chr1:160380350:T:G	IAV	monocyte	0.00357757267556576	0.0446952716224983	0.623402038615596
PEX19	chr1:160380350:T:G	IAV	B	-0.00245556716071128	0.0389377372662118	0.623188366441651
PEX19	chr1:160380350:T:G	IAV	CD4T	-0.0075373660751909	0.0455433646530955	0.588762126255902
PEX19	chr1:160380350:T:G	LPS	NK	-0.0240948222716511	0.048450403235991	0.474986063432891
PEX19	chr1:160380350:T:G	LPS	CD8T	-0.0183703071630762	0.0429994387821125	0.501612703684192
PEX19	chr1:160380350:T:G	LPS	monocyte	0.0121813265878226	0.055653675136341	0.570384587428016
PEX19	chr1:160380350:T:G	LPS	B	-0.00986108249408326	0.0455932124349385	0.575660875231331
PEX19	chr1:160380350:T:G	LPS	CD4T	-0.00431566107026968	0.0494882468395665	0.605763955941347
PEX19	chr1:160380350:T:G	Tcruzi	NK	-0.02533815593148	0.0505424916940285	0.476218976129039
PEX19	chr1:160380350:T:G	Tcruzi	CD8T	-0.0176450603794655	0.0453693586450465	0.518451554867653
PEX19	chr1:160380350:T:G	Tcruzi	monocyte	0.00970240539425015	0.0525542904418653	0.588592230386854
PEX19	chr1:160380350:T:G	Tcruzi	B	0.00648181222568512	0.0456281674752867	0.615378364052499
PEX19	chr1:160380350:T:G	Tcruzi	CD4T	-0.0152553594675036	0.0511861834200231	0.55008137019287
PEX2	chr8:76894931:G:A	NI	NK	-0.00055739492984711	0.0401691999791604	0.531433090136112
PEX2	chr8:76894931:G:A	NI	CD8T	0.0335360277342539	0.0433476231897774	0.255739149858523
PEX2	chr8:76894931:G:A	NI	monocyte	-0.129484229034279	0.0682732847337334	0.0396310279861145
PEX2	chr8:76894931:G:A	NI	B	-0.0297655367450362	0.0451986109584951	0.289274525964121
PEX2	chr8:76894931:G:A	NI	CD4T	0.031787070007471	0.0480690367327684	0.291309782846669
PEX2	chr8:76894931:G:A	IAV	NK	0.00829781279041804	0.0375533258061756	0.450207844953144
PEX2	chr8:76894931:G:A	IAV	CD8T	0.0294978022407659	0.0388773011066254	0.257121683421924
PEX2	chr8:76894931:G:A	IAV	monocyte	-0.0784319274817766	0.052046458758457	0.0935185163364904
PEX2	chr8:76894931:G:A	IAV	B	-0.0209809122452855	0.0399192301775096	0.330966586955545
PEX2	chr8:76894931:G:A	IAV	CD4T	0.025708044826996	0.0425514027804306	0.311719875457383
PEX2	chr8:76894931:G:A	LPS	NK	-0.0164375192220125	0.0424726707390312	0.393665652634801
PEX2	chr8:76894931:G:A	LPS	CD8T	0.0225834164587037	0.0386301067656744	0.315790694111791
PEX2	chr8:76894931:G:A	LPS	monocyte	-0.0833345711576373	0.0576925409651575	0.101823148637806
PEX2	chr8:76894931:G:A	LPS	B	-0.0361311749637036	0.0459778890865102	0.248151384785925
PEX2	chr8:76894931:G:A	LPS	CD4T	0.0149916778547777	0.0438097073532803	0.399983702006931
PEX2	chr8:76894931:G:A	Tcruzi	NK	0.00799320204436865	0.0415762963615224	0.458935526952344
PEX2	chr8:76894931:G:A	Tcruzi	CD8T	0.0304375660355748	0.0414174639165501	0.267616474717166
PEX2	chr8:76894931:G:A	Tcruzi	monocyte	-0.0998324652471455	0.06058079296633	0.0811871001600877
PEX2	chr8:76894931:G:A	Tcruzi	B	-0.0401256024509952	0.0457290808927156	0.220907430966827
PEX2	chr8:76894931:G:A	Tcruzi	CD4T	0.0293818653871747	0.0456187532425907	0.297551336023829
PEX2	chr8:76903795:G:A	NI	NK	-0.0745835588054631	0.0539236251852573	0.0789814817727222
PEX2	chr8:76903795:G:A	NI	CD8T	-0.12395173170828	0.0610885481688487	0.0208402687726807
PEX2	chr8:76903795:G:A	NI	monocyte	0.0570951022328868	0.0659600631039723	0.198261164225497
PEX2	chr8:76903795:G:A	NI	B	-0.0217024817307137	0.0570801704035099	0.341736926099384
PEX2	chr8:76903795:G:A	NI	CD4T	-0.112649004691727	0.0640344496664681	0.0404454530842225
PEX2	chr8:76903795:G:A	IAV	NK	-0.0756615441678697	0.0516829429958871	0.0643894807709595
PEX2	chr8:76903795:G:A	IAV	CD8T	-0.0848525273374474	0.0506915379226951	0.0384680713064356
PEX2	chr8:76903795:G:A	IAV	monocyte	0.0455055146972768	0.0575533067342326	0.219223684076395
PEX2	chr8:76903795:G:A	IAV	B	-0.0260461032437773	0.0507378048907712	0.297904885429204
PEX2	chr8:76903795:G:A	IAV	CD4T	-0.0871258832746653	0.0553801014209475	0.0584661008711107
PEX2	chr8:76903795:G:A	LPS	NK	-0.0779714353106157	0.0544404814342577	0.070709623399373
PEX2	chr8:76903795:G:A	LPS	CD8T	-0.10214994217601	0.0545307294661704	0.0265627671394841
PEX2	chr8:76903795:G:A	LPS	monocyte	0.0487493824184191	0.0661051873761306	0.235816245251771
PEX2	chr8:76903795:G:A	LPS	B	-0.0575550497932884	0.0590475590018264	0.159946024464503
PEX2	chr8:76903795:G:A	LPS	CD4T	-0.11015975843257	0.0610646845116253	0.0356845626237969
PEX2	chr8:76903795:G:A	Tcruzi	NK	-0.115930009079151	0.0663914821637775	0.0284256426835082
PEX2	chr8:76903795:G:A	Tcruzi	CD8T	-0.124409222480802	0.0608874464788333	0.0193125276963668
PEX2	chr8:76903795:G:A	Tcruzi	monocyte	0.0917794754359725	0.0755126580705628	0.105317548474152
PEX2	chr8:76903795:G:A	Tcruzi	B	-0.0199160951734665	0.0550820872231575	0.347742684324845
PEX2	chr8:76903795:G:A	Tcruzi	CD4T	-0.112309345741148	0.0621541435044094	0.0359686846897488
PEX2	chr8:76916592:A:G	NI	NK	0.000471722182482391	0.0491253893364768	0.644940395770436
PEX2	chr8:76916592:A:G	NI	CD8T	-0.00039352038969205	0.0559627262286394	0.649055826689772
PEX2	chr8:76916592:A:G	NI	monocyte	0.0132163990635097	0.0682145457067428	0.563708992563017
PEX2	chr8:76916592:A:G	NI	B	0.010001126082382	0.0562062333552445	0.596619932624998
PEX2	chr8:76916592:A:G	NI	CD4T	0.00625144521059759	0.068880067128042	0.612850551798185
PEX2	chr8:76916592:A:G	IAV	NK	0.000402020091656603	0.0456233065862319	0.644770708271898
PEX2	chr8:76916592:A:G	IAV	CD8T	-0.000479878307139417	0.0422657389189046	0.64948626527449
PEX2	chr8:76916592:A:G	IAV	monocyte	0.0074736105827226	0.0546496599025399	0.607040851316075
PEX2	chr8:76916592:A:G	IAV	B	0.00216875382806348	0.0469991724893987	0.632655348916905
PEX2	chr8:76916592:A:G	IAV	CD4T	0.00458039725679149	0.0579170911719502	0.625163971764071
PEX2	chr8:76916592:A:G	LPS	NK	0.00639913191097836	0.0504253275753041	0.60751182777525
PEX2	chr8:76916592:A:G	LPS	CD8T	-0.00163977452763295	0.0486636231002368	0.639243366255831
PEX2	chr8:76916592:A:G	LPS	monocyte	0.0041251521828246	0.0657649550217216	0.612187831065147
PEX2	chr8:76916592:A:G	LPS	B	0.00915748101647811	0.0555722974134796	0.594903625253456
PEX2	chr8:76916592:A:G	LPS	CD4T	0.00703821885139166	0.0642333943463276	0.611695978032031
PEX2	chr8:76916592:A:G	Tcruzi	NK	0.00311828236066092	0.0508606612116549	0.629271816446186
PEX2	chr8:76916592:A:G	Tcruzi	CD8T	-0.00334594461698133	0.0544603056317297	0.634736469825297
PEX2	chr8:76916592:A:G	Tcruzi	monocyte	0.0119606760660042	0.0650207284464541	0.587920137827373
PEX2	chr8:76916592:A:G	Tcruzi	B	0.0114922758809154	0.054551784269599	0.584986588760092
PEX2	chr8:76916592:A:G	Tcruzi	CD4T	0.00249853751659245	0.0644199619780718	0.634534921903032
PEX2	chr8:76960775:G:A	NI	NK	-0.00825485441996165	0.0387477251891715	0.610475436793755
PEX2	chr8:76960775:G:A	NI	CD8T	-0.0082914293699802	0.0420640947304768	0.614357058728104
PEX2	chr8:76960775:G:A	NI	monocyte	0.00182599006236387	0.049918263477263	0.635439966060893
PEX2	chr8:76960775:G:A	NI	B	-0.0162267807500588	0.0465325400383701	0.565581950209869
PEX2	chr8:76960775:G:A	NI	CD4T	-0.00860939741351263	0.0508687867395973	0.611092921840246
PEX2	chr8:76960775:G:A	IAV	NK	0.00139588629282679	0.0346563106369765	0.669217351234299
PEX2	chr8:76960775:G:A	IAV	CD8T	-0.00616735725263424	0.0326499734489033	0.616968029463488
PEX2	chr8:76960775:G:A	IAV	monocyte	0.00129740566605473	0.0403461315046574	0.667332893058354
PEX2	chr8:76960775:G:A	IAV	B	-0.013684029957442	0.0402237487872724	0.568204726611846
PEX2	chr8:76960775:G:A	IAV	CD4T	-0.000973863039592759	0.0423377623408022	0.661192485695691
PEX2	chr8:76960775:G:A	LPS	NK	0.000720510503887669	0.0375961552539356	0.667676247503171
PEX2	chr8:76960775:G:A	LPS	CD8T	-0.00521533151707002	0.0363323376509223	0.623701713429093
PEX2	chr8:76960775:G:A	LPS	monocyte	8.49881507084486e-05	0.0491560084906895	0.656700224335074
PEX2	chr8:76960775:G:A	LPS	B	-0.0104579804513421	0.0427992824526642	0.592767381061702
PEX2	chr8:76960775:G:A	LPS	CD4T	-0.00291775749173846	0.04646591561622	0.645900756907705
PEX2	chr8:76960775:G:A	Tcruzi	NK	-0.0029733724509186	0.0382435535937775	0.645133762162313
PEX2	chr8:76960775:G:A	Tcruzi	CD8T	-0.00804684926472994	0.0404814234836985	0.611612992155823
PEX2	chr8:76960775:G:A	Tcruzi	monocyte	-0.00298957898392531	0.0471742520554199	0.646670339240616
PEX2	chr8:76960775:G:A	Tcruzi	B	-0.0149058416549415	0.0439282388482143	0.566321640688642
PEX2	chr8:76960775:G:A	Tcruzi	CD4T	-0.00599593889783736	0.0471538067969581	0.631263126282164
PEX2	chr8:76964597:T:C	NI	NK	-0.0542772630569957	0.0912785698561309	0.306942011847953
PEX2	chr8:76964597:T:C	NI	CD8T	-0.109579954547886	0.110622439405698	0.19389835847322
PEX2	chr8:76964597:T:C	NI	monocyte	0.0779547030550849	0.13775109056725	0.341811025563114
PEX2	chr8:76964597:T:C	NI	B	-0.0232805471557278	0.0961529094859216	0.435095866008281
PEX2	chr8:76964597:T:C	NI	CD4T	-0.144488934791164	0.136777116573396	0.175748760795321
PEX2	chr8:76964597:T:C	IAV	NK	-0.0920769053096528	0.103355986687717	0.210229028661458
PEX2	chr8:76964597:T:C	IAV	CD8T	-0.0939946128722248	0.0985819985520385	0.189418916490643
PEX2	chr8:76964597:T:C	IAV	monocyte	0.00576983047362618	0.094686115527607	0.528783557687801
PEX2	chr8:76964597:T:C	IAV	B	-0.0491074610346342	0.091077398149819	0.337789028862566
PEX2	chr8:76964597:T:C	IAV	CD4T	-0.13330508615454	0.123948344827959	0.169717007866109
PEX2	chr8:76964597:T:C	LPS	NK	-0.0751200787382096	0.0967294573420622	0.250942222741605
PEX2	chr8:76964597:T:C	LPS	CD8T	-0.103649244514812	0.103880959738714	0.184062752243914
PEX2	chr8:76964597:T:C	LPS	monocyte	0.0152918420645338	0.112001565783768	0.500834777419282
PEX2	chr8:76964597:T:C	LPS	B	-0.0156934885579895	0.0963327312090413	0.456010811055619
PEX2	chr8:76964597:T:C	LPS	CD4T	-0.171712635451007	0.152481081170844	0.151730879608618
PEX2	chr8:76964597:T:C	Tcruzi	NK	-0.104599018764551	0.11632870982918	0.206586388193386
PEX2	chr8:76964597:T:C	Tcruzi	CD8T	-0.103298320676577	0.105875521952704	0.197138106104
PEX2	chr8:76964597:T:C	Tcruzi	monocyte	0.0372580713707918	0.114607969627916	0.439296277379831
PEX2	chr8:76964597:T:C	Tcruzi	B	0.0081669187102485	0.0995862803872952	0.535308310539736
PEX2	chr8:76964597:T:C	Tcruzi	CD4T	-0.132571324346777	0.127440255730513	0.182652216904279
PEX2	chr8:76977606:A:G	NI	NK	0.0157683102435651	0.0674420816184097	0.396119318150727
PEX2	chr8:76977606:A:G	NI	CD8T	0.125818755981329	0.0890659743741404	0.0841579535203838
PEX2	chr8:76977606:A:G	NI	monocyte	0.0614832809028571	0.0822146318943362	0.241018161104136
PEX2	chr8:76977606:A:G	NI	B	0.0539321539934094	0.07310164809821	0.241199468372273
PEX2	chr8:76977606:A:G	NI	CD4T	0.170116527474489	0.108853812192045	0.0692366739756584
PEX2	chr8:76977606:A:G	IAV	NK	0.00739811975155416	0.0647902339172941	0.434784750871645
PEX2	chr8:76977606:A:G	IAV	CD8T	0.0671023076838753	0.0631016199370771	0.14736403261626
PEX2	chr8:76977606:A:G	IAV	monocyte	0.0522102343214939	0.0714639300315327	0.24937112642038
PEX2	chr8:76977606:A:G	IAV	B	0.061973911678937	0.06811212656752	0.190544673662062
PEX2	chr8:76977606:A:G	IAV	CD4T	0.116320390362063	0.0816468797098769	0.0913507530441193
PEX2	chr8:76977606:A:G	LPS	NK	0.0112040886966408	0.0698311631670142	0.415275819678866
PEX2	chr8:76977606:A:G	LPS	CD8T	0.0938888578829872	0.0733386150292586	0.103276603778383
PEX2	chr8:76977606:A:G	LPS	monocyte	0.0670793302263514	0.0849421225095308	0.230003323445229
PEX2	chr8:76977606:A:G	LPS	B	0.0684620923953547	0.074941176116753	0.191236778241667
PEX2	chr8:76977606:A:G	LPS	CD4T	0.156625729220512	0.100790603097374	0.0718283195760541
PEX2	chr8:76977606:A:G	Tcruzi	NK	0.031243639668437	0.0672577176924723	0.324684375260809
PEX2	chr8:76977606:A:G	Tcruzi	CD8T	0.0861646883841184	0.071058675903755	0.12689811012781
PEX2	chr8:76977606:A:G	Tcruzi	monocyte	0.0686448386925672	0.0820521307269266	0.218386698091505
PEX2	chr8:76977606:A:G	Tcruzi	B	0.0627479664966554	0.0712885648610515	0.201050341009586
PEX2	chr8:76977606:A:G	Tcruzi	CD4T	0.133566414033204	0.0901003631246752	0.085385170565511
PEX2	chr8:76993082:T:A	NI	NK	-0.0570285281168305	0.047176182987182	0.108334443046622
PEX2	chr8:76993082:T:A	NI	CD8T	-0.114349660290157	0.0482802383998152	0.00746237186693133
PEX2	chr8:76993082:T:A	NI	monocyte	0.0875855618691547	0.0587174841257707	0.0614899214174161
PEX2	chr8:76993082:T:A	NI	B	-0.00042113416764433	0.0515444610658445	0.484644540682333
PEX2	chr8:76993082:T:A	NI	CD4T	-0.121958901133442	0.0532657960945075	0.0106524145119486
PEX2	chr8:76993082:T:A	IAV	NK	-0.0776971100835133	0.0451764125890295	0.0352574294903484
PEX2	chr8:76993082:T:A	IAV	CD8T	-0.0726867864889901	0.0425747601757622	0.0392926347517639
PEX2	chr8:76993082:T:A	IAV	monocyte	0.0411706651403537	0.0496930658075198	0.199506452310722
PEX2	chr8:76993082:T:A	IAV	B	-0.0285031520835955	0.0461588274229285	0.264235466750249
PEX2	chr8:76993082:T:A	IAV	CD4T	-0.117514576934389	0.0486110950132973	0.00624210566713146
PEX2	chr8:76993082:T:A	LPS	NK	-0.0718977778934349	0.047400972467107	0.0597443140410796
PEX2	chr8:76993082:T:A	LPS	CD8T	-0.114396214393077	0.0477688970912134	0.0043213926896809
PEX2	chr8:76993082:T:A	LPS	monocyte	0.0548149054952564	0.0569864206709636	0.164977798675626
PEX2	chr8:76993082:T:A	LPS	B	-0.022034826885209	0.0503576844752907	0.325633698506117
PEX2	chr8:76993082:T:A	LPS	CD4T	-0.146975875685594	0.0540267901753475	0.00204304678729317
PEX2	chr8:76993082:T:A	Tcruzi	NK	-0.0867565718477126	0.0505380837702482	0.0353478686212051
PEX2	chr8:76993082:T:A	Tcruzi	CD8T	-0.134740730074379	0.051057556116421	0.00195710011722539
PEX2	chr8:76993082:T:A	Tcruzi	monocyte	0.100018743551788	0.0608792417324915	0.0411667797030595
PEX2	chr8:76993082:T:A	Tcruzi	B	0.0181591171739839	0.0522479180029385	0.380076869276772
PEX2	chr8:76993082:T:A	Tcruzi	CD4T	-0.120171638442876	0.0511386811379743	0.00885046678065649
PEX2	chr8:77035447:T:C	NI	NK	0.0524991815995565	0.0692991271655006	0.237721579213011
PEX2	chr8:77035447:T:C	NI	CD8T	0.0986433435868903	0.0802007453677833	0.124853933660623
PEX2	chr8:77035447:T:C	NI	monocyte	0.0969491937665399	0.0930414092114992	0.160024855069411
PEX2	chr8:77035447:T:C	NI	B	0.0448204018370751	0.0755986216956771	0.288892758385465
PEX2	chr8:77035447:T:C	NI	CD4T	0.151915429002871	0.104971703932453	0.088025070124948
PEX2	chr8:77035447:T:C	IAV	NK	0.0421670552047465	0.0639754771034142	0.26481638541773
PEX2	chr8:77035447:T:C	IAV	CD8T	0.0461603644036123	0.0602805170646915	0.229585439286102
PEX2	chr8:77035447:T:C	IAV	monocyte	0.0978137966600815	0.0862527285439929	0.135982782206973
PEX2	chr8:77035447:T:C	IAV	B	0.0458674345178379	0.0668330383735878	0.260319976436088
PEX2	chr8:77035447:T:C	IAV	CD4T	0.120548888187707	0.086972654064576	0.098140735689078
PEX2	chr8:77035447:T:C	LPS	NK	0.0661317488075648	0.0716468648365426	0.189759131623143
PEX2	chr8:77035447:T:C	LPS	CD8T	0.0888675888977068	0.0728922795148413	0.120908751622461
PEX2	chr8:77035447:T:C	LPS	monocyte	0.122060627109345	0.103869924615292	0.123671064655809
PEX2	chr8:77035447:T:C	LPS	B	0.0464008632697594	0.0751355390430802	0.278983816721323
PEX2	chr8:77035447:T:C	LPS	CD4T	0.162389455110332	0.10854791761085	0.0781885776007676
PEX2	chr8:77035447:T:C	Tcruzi	NK	0.0625147134575994	0.0730829454712537	0.209344414189945
PEX2	chr8:77035447:T:C	Tcruzi	CD8T	0.0998153858847494	0.0790983576058822	0.116892354045586
PEX2	chr8:77035447:T:C	Tcruzi	monocyte	0.111621177476498	0.0972818861441766	0.135149485757456
PEX2	chr8:77035447:T:C	Tcruzi	B	0.0410604103742526	0.0721927213477128	0.294534325947809
PEX2	chr8:77035447:T:C	Tcruzi	CD4T	0.164699172248531	0.110181622079619	0.0793523127322232
PEX2	chr8:77059325:A:G	NI	NK	0.00187376965443259	0.0561026036104966	0.471016272753538
PEX2	chr8:77059325:A:G	NI	CD8T	0.150768445084637	0.0528376785696842	0.0019441849398954
PEX2	chr8:77059325:A:G	NI	monocyte	0.180858599532934	0.0581803425629086	0.000997941351191261
PEX2	chr8:77059325:A:G	NI	B	0.0162399454734573	0.058272656004456	0.379848315101448
PEX2	chr8:77059325:A:G	NI	CD4T	0.237088064683135	0.0578284657822558	1.16842231596733e-05
PEX2	chr8:77059325:A:G	IAV	NK	0.0079804299352513	0.0517684408964704	0.424416745362677
PEX2	chr8:77059325:A:G	IAV	CD8T	0.0503692884839842	0.050526680327943	0.153882959768217
PEX2	chr8:77059325:A:G	IAV	monocyte	0.171781091488313	0.0556073739698247	0.000709596477602311
PEX2	chr8:77059325:A:G	IAV	B	0.0857704331700328	0.0542747149514444	0.0504752394428883
PEX2	chr8:77059325:A:G	IAV	CD4T	0.150271262679662	0.0514302128205697	0.00263433985247276
PEX2	chr8:77059325:A:G	LPS	NK	0.0472783850838886	0.053586617771947	0.184400721066443
PEX2	chr8:77059325:A:G	LPS	CD8T	0.152547148088219	0.053892048083951	0.00099496700902401
PEX2	chr8:77059325:A:G	LPS	monocyte	0.205475432838525	0.0615810560138338	0.000294866383605907
PEX2	chr8:77059325:A:G	LPS	B	0.050840692216017	0.0564944778436677	0.18062539846993
PEX2	chr8:77059325:A:G	LPS	CD4T	0.261790089616181	0.058559101401224	3.38560546435647e-07
PEX2	chr8:77059325:A:G	Tcruzi	NK	0.0451765379155451	0.0557716144393283	0.204015779350136
PEX2	chr8:77059325:A:G	Tcruzi	CD8T	0.126715819246865	0.0505035786234816	0.00661707229977544
PEX2	chr8:77059325:A:G	Tcruzi	monocyte	0.211319401260972	0.0602908966104551	0.000133892913068249
PEX2	chr8:77059325:A:G	Tcruzi	B	0.00770475051043704	0.0578103349441222	0.432449159632156
PEX2	chr8:77059325:A:G	Tcruzi	CD4T	0.199942827688856	0.0545820553798669	0.000174923834230256
PEX2	chr8:77098494:A:G	NI	NK	-0.011279275788065	0.0636531641598406	0.484558537682432
PEX2	chr8:77098494:A:G	NI	CD8T	0.00154061848833902	0.0667093334057855	0.552881023675242
PEX2	chr8:77098494:A:G	NI	monocyte	-0.0558810752892949	0.0848824446564617	0.308818848288688
PEX2	chr8:77098494:A:G	NI	B	-0.117858665912654	0.10903951180006	0.178067709264344
PEX2	chr8:77098494:A:G	NI	CD4T	0.0353403977104288	0.0873876090173071	0.424197112424795
PEX2	chr8:77098494:A:G	IAV	NK	-0.0139736273500195	0.0594798878361846	0.463300351149056
PEX2	chr8:77098494:A:G	IAV	CD8T	-0.0170408078584123	0.0565416392645153	0.443769950873389
PEX2	chr8:77098494:A:G	IAV	monocyte	-0.0722207879399197	0.0888222782249714	0.25676372169838
PEX2	chr8:77098494:A:G	IAV	B	-0.0958158700456766	0.0913048569846966	0.185478809677755
PEX2	chr8:77098494:A:G	IAV	CD4T	-0.0118303273589976	0.0675093560756555	0.487157647290102
PEX2	chr8:77098494:A:G	LPS	NK	-0.015696167565781	0.0640430933967272	0.458063865604115
PEX2	chr8:77098494:A:G	LPS	CD8T	-0.0228258039896298	0.0614987012809051	0.41945182912074
PEX2	chr8:77098494:A:G	LPS	monocyte	-0.013725707179359	0.0816616208382128	0.470299404285563
PEX2	chr8:77098494:A:G	LPS	B	-0.123307522459717	0.112385477081781	0.17085049059236
PEX2	chr8:77098494:A:G	LPS	CD4T	-0.00615773448576231	0.072462417760682	0.51654326409897
PEX2	chr8:77098494:A:G	Tcruzi	NK	-0.00691926962400939	0.0658236011903964	0.506516611172238
PEX2	chr8:77098494:A:G	Tcruzi	CD8T	-0.0111070375578304	0.0636435846808041	0.487768981768761
PEX2	chr8:77098494:A:G	Tcruzi	monocyte	-0.0430109551134838	0.0801298898282728	0.35622386909724
PEX2	chr8:77098494:A:G	Tcruzi	B	-0.0994694033059415	0.0949118654458171	0.188894137346063
PEX2	chr8:77098494:A:G	Tcruzi	CD4T	0.010751735744919	0.0749898159404745	0.519027983674698
PEX6	chr6:42905507:C:T	NI	NK	-0.207181470450299	0.053037407751745	6.67123590831764e-05
PEX6	chr6:42905507:C:T	NI	CD8T	-0.296750951628059	0.0512238019952925	1.6304566474723e-08
PEX6	chr6:42905507:C:T	NI	monocyte	-0.318690745646554	0.0586703268660843	2.5291968075436e-08
PEX6	chr6:42905507:C:T	NI	B	-0.252654338253241	0.0552580169957691	4.02223535234114e-06
PEX6	chr6:42905507:C:T	NI	CD4T	-0.401740550548188	0.0585796481525629	3.30624416733372e-13
PEX6	chr6:42905507:C:T	IAV	NK	-0.198470469351438	0.051199692818418	6.0785680177089e-05
PEX6	chr6:42905507:C:T	IAV	CD8T	-0.170029258738375	0.0502454350496176	0.000569467716491801
PEX6	chr6:42905507:C:T	IAV	monocyte	-0.240825236644764	0.0539149011721764	5.36240168114155e-06
PEX6	chr6:42905507:C:T	IAV	B	-0.192244872802855	0.0533163572101991	0.000245942922747933
PEX6	chr6:42905507:C:T	IAV	CD4T	-0.33116976881041	0.0527598689723304	6.48528009072891e-10
PEX6	chr6:42905507:C:T	LPS	NK	-0.22969613327941	0.052903854993142	9.98159514664643e-06
PEX6	chr6:42905507:C:T	LPS	CD8T	-0.220825691133189	0.0490558726318463	1.89272555389808e-05
PEX6	chr6:42905507:C:T	LPS	monocyte	-0.292440585316938	0.0625350896630242	1.61450378166617e-06
PEX6	chr6:42905507:C:T	LPS	B	-0.276138661641619	0.055885731520107	3.50554457351215e-07
PEX6	chr6:42905507:C:T	LPS	CD4T	-0.390105265580983	0.0576650216850478	9.92650406317352e-13
PEX6	chr6:42905507:C:T	Tcruzi	NK	-0.224984942533951	0.0551040503820718	3.03737519055103e-05
PEX6	chr6:42905507:C:T	Tcruzi	CD8T	-0.26406035223438	0.0495506499537684	5.11541559777839e-07
PEX6	chr6:42905507:C:T	Tcruzi	monocyte	-0.305532881827738	0.0602894520037927	2.28113663514051e-07
PEX6	chr6:42905507:C:T	Tcruzi	B	-0.246248668400423	0.0541499359408368	4.41121112992882e-06
PEX6	chr6:42905507:C:T	Tcruzi	CD4T	-0.355766982856771	0.0558957960013832	9.36659527717154e-10
PEX6	chr6:42951246:T:A	NI	NK	0.308806992590784	0.0730145384091933	3.30448109231126e-05
PEX6	chr6:42951246:T:A	NI	CD8T	0.699733905239473	0.067074260737829	1.28959513971195e-24
PEX6	chr6:42951246:T:A	NI	monocyte	0.683688791935101	0.0697750457417613	5.5317639609405e-22
PEX6	chr6:42951246:T:A	NI	B	0.549908246221297	0.0717389589383767	2.25863303850242e-13
PEX6	chr6:42951246:T:A	NI	CD4T	0.845476044760444	0.0651388077919785	3.4132137953797e-36
PEX6	chr6:42951246:T:A	IAV	NK	0.420681338256684	0.0686673216229009	9.47613281135462e-10
PEX6	chr6:42951246:T:A	IAV	CD8T	0.383196767844679	0.0695839515428097	1.64640009476604e-07
PEX6	chr6:42951246:T:A	IAV	monocyte	0.561529339956486	0.0686609804682739	5.63428561954658e-16
PEX6	chr6:42951246:T:A	IAV	B	0.535014154881772	0.0707396929852006	8.57132663692552e-14
PEX6	chr6:42951246:T:A	IAV	CD4T	0.729057777530132	0.0655597521182957	3.82330885163169e-26
PEX6	chr6:42951246:T:A	LPS	NK	0.473409543650357	0.071046833128918	4.06482698579711e-11
PEX6	chr6:42951246:T:A	LPS	CD8T	0.523486909825876	0.0669312365358025	2.04151547212214e-13
PEX6	chr6:42951246:T:A	LPS	monocyte	0.68020234601316	0.0763328858003704	5.27976920481014e-19
PEX6	chr6:42951246:T:A	LPS	B	0.655914380083551	0.071897472036426	2.58809883978607e-19
PEX6	chr6:42951246:T:A	LPS	CD4T	0.913313062054481	0.066268348161265	2.31800933522131e-43
PEX6	chr6:42951246:T:A	Tcruzi	NK	0.42890630789993	0.0739971719474288	1.06561368226673e-08
PEX6	chr6:42951246:T:A	Tcruzi	CD8T	0.62977422850156	0.0647571618534294	1.39642736243589e-20
PEX6	chr6:42951246:T:A	Tcruzi	monocyte	0.703315518785944	0.0737485003113014	3.2169698125461e-21
PEX6	chr6:42951246:T:A	Tcruzi	B	0.611854158374108	0.0710371163295306	1.84624218153897e-17
PEX6	chr6:42951246:T:A	Tcruzi	CD4T	0.801188173742828	0.0684448464317962	2.20381023344997e-28
PEX6	chr6:43043995:C:T	NI	NK	-0.015904049537454	0.026819130288902	0.42876791559062
PEX6	chr6:43043995:C:T	NI	CD8T	-0.0309459999331651	0.0357092611585616	0.341009469283627
PEX6	chr6:43043995:C:T	NI	monocyte	-0.0287632916946978	0.0393752859157003	0.358402679420695
PEX6	chr6:43043995:C:T	NI	B	-0.0158935356300663	0.0290117389070114	0.443793558736746
PEX6	chr6:43043995:C:T	NI	CD4T	-0.0356787106989134	0.0410606020747863	0.334638412076094
PEX6	chr6:43043995:C:T	IAV	NK	-0.0121709351211081	0.0242042675928805	0.456077363042414
PEX6	chr6:43043995:C:T	IAV	CD8T	-0.0132628673736103	0.0228940621496757	0.430093161242026
PEX6	chr6:43043995:C:T	IAV	monocyte	-0.0201430037585374	0.0308708617696859	0.410195747362934
PEX6	chr6:43043995:C:T	IAV	B	-0.0159110784839338	0.0265991197182284	0.426666514791204
PEX6	chr6:43043995:C:T	IAV	CD4T	-0.0251980361186077	0.032455970129594	0.372808732673341
PEX6	chr6:43043995:C:T	LPS	NK	-0.0139472540169866	0.0261398252703145	0.441428152372177
PEX6	chr6:43043995:C:T	LPS	CD8T	-0.0225433864082856	0.028560055969331	0.360557035842
PEX6	chr6:43043995:C:T	LPS	monocyte	-0.0254090036883528	0.0378551082690672	0.389817866538679
PEX6	chr6:43043995:C:T	LPS	B	-0.0179394618781125	0.0296490661214658	0.420370943070358
PEX6	chr6:43043995:C:T	LPS	CD4T	-0.0318378462841729	0.0377261515295486	0.346581377059667
PEX6	chr6:43043995:C:T	Tcruzi	NK	-0.0148584074018527	0.0270981936026984	0.440371739655034
PEX6	chr6:43043995:C:T	Tcruzi	CD8T	-0.0273235247221997	0.0325905617737496	0.349306941855304
PEX6	chr6:43043995:C:T	Tcruzi	monocyte	-0.0288204998890363	0.0387699247310512	0.372519264005069
PEX6	chr6:43043995:C:T	Tcruzi	B	-0.0177487675512463	0.0287885417433333	0.419552042021668
PEX6	chr6:43043995:C:T	Tcruzi	CD4T	-0.031210161956217	0.0374536419566583	0.353626622800334
PEX7	chr6:136757589:T:A	NI	NK	-0.0327559965894567	0.0560351673353932	0.389338807068589
PEX7	chr6:136757589:T:A	NI	CD8T	-0.0448590930249491	0.0640202692683051	0.352585734492651
PEX7	chr6:136757589:T:A	NI	monocyte	-0.0405858042600674	0.0738669537244171	0.385818406490302
PEX7	chr6:136757589:T:A	NI	B	-0.0153517974175305	0.0565636003467731	0.490519398342324
PEX7	chr6:136757589:T:A	NI	CD4T	-0.0544059962706607	0.0777384044508491	0.347955579660849
PEX7	chr6:136757589:T:A	IAV	NK	-0.0272732861844229	0.0510217483631044	0.404493918181342
PEX7	chr6:136757589:T:A	IAV	CD8T	-0.0316452532036019	0.0496136421215071	0.369472097413986
PEX7	chr6:136757589:T:A	IAV	monocyte	-0.0360188727189988	0.0629138084140063	0.394628216927244
PEX7	chr6:136757589:T:A	IAV	B	-0.0136389788246463	0.0497925125732301	0.48912647293844
PEX7	chr6:136757589:T:A	IAV	CD4T	-0.0512375730121819	0.0695630729688407	0.339686270058183
PEX7	chr6:136757589:T:A	LPS	NK	-0.037527507352019	0.0579040085578595	0.357401702863996
PEX7	chr6:136757589:T:A	LPS	CD8T	-0.0553650277430391	0.0683703803444456	0.294544473695851
PEX7	chr6:136757589:T:A	LPS	monocyte	-0.059271041610693	0.0842675794227455	0.326396446057943
PEX7	chr6:136757589:T:A	LPS	B	-0.0285755116322502	0.0584896261011884	0.41407605675942
PEX7	chr6:136757589:T:A	LPS	CD4T	-0.0654631605971593	0.0814823632659366	0.305418824443199
PEX7	chr6:136757589:T:A	Tcruzi	NK	-0.037622642838849	0.059721974977432	0.372298877031473
PEX7	chr6:136757589:T:A	Tcruzi	CD8T	-0.0416711978265992	0.0608339991487816	0.356423138671055
PEX7	chr6:136757589:T:A	Tcruzi	monocyte	-0.0465373094236991	0.0740886471367291	0.372944972807465
PEX7	chr6:136757589:T:A	Tcruzi	B	-0.0236445897275547	0.0548713662387279	0.442026498962736
PEX7	chr6:136757589:T:A	Tcruzi	CD4T	-0.0523841505374103	0.0735549420325936	0.348859723622658
PEX7	chr6:136779380:C:G	NI	NK	0.0420123755122209	0.0706445229528305	0.382809626263798
PEX7	chr6:136779380:C:G	NI	CD8T	0.0589859873717255	0.0846932725100791	0.347497955135806
PEX7	chr6:136779380:C:G	NI	monocyte	0.00754150209058775	0.0803264881843628	0.538750671839133
PEX7	chr6:136779380:C:G	NI	B	0.062373921581866	0.0899367953318498	0.340956366828033
PEX7	chr6:136779380:C:G	NI	CD4T	0.0597729477100778	0.0953171144793404	0.368644155833686
PEX7	chr6:136779380:C:G	IAV	NK	0.0379195425191134	0.0655985891779759	0.387967990107285
PEX7	chr6:136779380:C:G	IAV	CD8T	0.0490593674308268	0.0707128526976232	0.339238958336953
PEX7	chr6:136779380:C:G	IAV	monocyte	0.00699893241830091	0.0669073493610132	0.553905782243501
PEX7	chr6:136779380:C:G	IAV	B	0.0498858458971986	0.0755360229750397	0.353525358846806
PEX7	chr6:136779380:C:G	IAV	CD4T	0.0538261012382342	0.0832817046891215	0.366910898296335
PEX7	chr6:136779380:C:G	LPS	NK	0.0459687446837689	0.0732345069302395	0.366171050103085
PEX7	chr6:136779380:C:G	LPS	CD8T	0.0524565015249418	0.0751361939337484	0.340555253448145
PEX7	chr6:136779380:C:G	LPS	monocyte	0.0125709324817964	0.0793344168583252	0.527217722440443
PEX7	chr6:136779380:C:G	LPS	B	0.060263996501154	0.0876170103873452	0.340362455699085
PEX7	chr6:136779380:C:G	LPS	CD4T	0.0603002221272256	0.0916844978862723	0.359637421053996
PEX7	chr6:136779380:C:G	Tcruzi	NK	0.0396537500078153	0.070707862797949	0.393985390395421
PEX7	chr6:136779380:C:G	Tcruzi	CD8T	0.0595389481954933	0.0838394401623503	0.340029163362805
PEX7	chr6:136779380:C:G	Tcruzi	monocyte	0.00633944917761685	0.0770259364907756	0.556241943889972
PEX7	chr6:136779380:C:G	Tcruzi	B	0.0503643807051412	0.0780991329925294	0.362011120663056
PEX7	chr6:136779380:C:G	Tcruzi	CD4T	0.0581542823854366	0.0908191419306551	0.369013315718209
PEX7	chr6:136821748:C:G	NI	NK	0.162522510303091	0.0759039573966065	0.0167463937373766
PEX7	chr6:136821748:C:G	NI	CD8T	0.269789830046012	0.0765682586708049	0.000550435628276939
PEX7	chr6:136821748:C:G	NI	monocyte	0.376060305953668	0.0987208819330914	1.42186830505769e-05
PEX7	chr6:136821748:C:G	NI	B	0.305884075151662	0.0823156116584288	7.9875287728377e-05
PEX7	chr6:136821748:C:G	NI	CD4T	0.480352077737156	0.0879256214833785	1.46274073254443e-08
PEX7	chr6:136821748:C:G	IAV	NK	0.10920894153909	0.0746421692957565	0.0739226057716695
PEX7	chr6:136821748:C:G	IAV	CD8T	0.179565542432648	0.0694806411753619	0.00549005030094981
PEX7	chr6:136821748:C:G	IAV	monocyte	0.197758887885264	0.0812854687586475	0.00736983666488805
PEX7	chr6:136821748:C:G	IAV	B	0.22350142241796	0.0757634724993074	0.00195015474974592
PEX7	chr6:136821748:C:G	IAV	CD4T	0.432521725129347	0.0833195325864053	1.69010364536313e-08
PEX7	chr6:136821748:C:G	LPS	NK	0.161594471540621	0.0762181128325684	0.0186102407939264
PEX7	chr6:136821748:C:G	LPS	CD8T	0.243972333763376	0.0710313810320724	0.000443163708186676
PEX7	chr6:136821748:C:G	LPS	monocyte	0.183046552877028	0.0902582199542617	0.0223872151219181
PEX7	chr6:136821748:C:G	LPS	B	0.299813204295354	0.0812206154759985	0.000108783392622624
PEX7	chr6:136821748:C:G	LPS	CD4T	0.458359939580215	0.0827895065796527	8.810638662095e-09
PEX7	chr6:136821748:C:G	Tcruzi	NK	0.172093935715117	0.0797091141908627	0.0160677460506548
PEX7	chr6:136821748:C:G	Tcruzi	CD8T	0.292882146558393	0.0749584173473298	8.16534271736431e-05
PEX7	chr6:136821748:C:G	Tcruzi	monocyte	0.212300361271556	0.0865891408377569	0.00834254662141212
PEX7	chr6:136821748:C:G	Tcruzi	B	0.296574034159011	0.0797394129915398	7.17351274032665e-05
PEX7	chr6:136821748:C:G	Tcruzi	CD4T	0.444001077993564	0.0834875067411353	7.971521993426e-08
PEX7	chr6:136822889:T:C	NI	NK	-0.0735588561892612	0.046822104469198	0.0545544277997204
PEX7	chr6:136822889:T:C	NI	CD8T	-0.124432562546194	0.046894182699129	0.00337753964854526
PEX7	chr6:136822889:T:C	NI	monocyte	-0.164249448839605	0.0587596426653432	0.00137397779387993
PEX7	chr6:136822889:T:C	NI	B	-0.125283639971424	0.0501017766344441	0.00480456969811449
PEX7	chr6:136822889:T:C	NI	CD4T	-0.160422469308452	0.0552980020142978	0.00127180710040775
PEX7	chr6:136822889:T:C	IAV	NK	-0.0566768733987476	0.0464173111989716	0.103116214838941
PEX7	chr6:136822889:T:C	IAV	CD8T	-0.0714753003872524	0.042351843270922	0.0406314055969654
PEX7	chr6:136822889:T:C	IAV	monocyte	-0.143007416393102	0.0534058958879919	0.00148160372859552
PEX7	chr6:136822889:T:C	IAV	B	-0.108121995396315	0.046158778016328	0.00715754059448071
PEX7	chr6:136822889:T:C	IAV	CD4T	-0.129477509640719	0.0480800779126763	0.00345808680957838
PEX7	chr6:136822889:T:C	LPS	NK	-0.0724138389890669	0.0468297829823275	0.0584476576001579
PEX7	chr6:136822889:T:C	LPS	CD8T	-0.0981066846351719	0.0427455841001046	0.0102500966094629
PEX7	chr6:136822889:T:C	LPS	monocyte	-0.128920524281444	0.0555874892013074	0.00993124899914544
PEX7	chr6:136822889:T:C	LPS	B	-0.135925680361666	0.0510824788714706	0.00220445336604269
PEX7	chr6:136822889:T:C	LPS	CD4T	-0.146110701876291	0.0509461143787147	0.00181329863788582
PEX7	chr6:136822889:T:C	Tcruzi	NK	-0.0757905781486887	0.0482563980414869	0.0554940746870075
PEX7	chr6:136822889:T:C	Tcruzi	CD8T	-0.115418792946308	0.0453447501766078	0.00512004897032659
PEX7	chr6:136822889:T:C	Tcruzi	monocyte	-0.163244614561748	0.0575225932332703	0.00100888869016558
PEX7	chr6:136822889:T:C	Tcruzi	B	-0.120229054039999	0.0479067643892711	0.0046523180104695
PEX7	chr6:136822889:T:C	Tcruzi	CD4T	-0.145203125757829	0.0513693141788458	0.00215521069407143
PEX7	chr6:136848561:G:C	NI	NK	-0.0243664322362488	0.0549559188062243	0.523160695406807
PEX7	chr6:136848561:G:C	NI	CD8T	0.00865040167669845	0.0505855809748833	0.606329526903354
PEX7	chr6:136848561:G:C	NI	monocyte	0.0631561577158906	0.0744470726103092	0.389577756888113
PEX7	chr6:136848561:G:C	NI	B	0.0220789023341481	0.055870005346765	0.532669290080096
PEX7	chr6:136848561:G:C	NI	CD4T	0.00409180134147841	0.0570952614277744	0.635096787413449
PEX7	chr6:136848561:G:C	IAV	NK	0.00320288838149838	0.0474537488673143	0.637706593654576
PEX7	chr6:136848561:G:C	IAV	CD8T	0.00924158544670746	0.0458406615723862	0.595652184316202
PEX7	chr6:136848561:G:C	IAV	monocyte	0.111841872887601	0.0997632599368927	0.330051567434058
PEX7	chr6:136848561:G:C	IAV	B	0.0243938240203969	0.0527629842572725	0.50903298506067
PEX7	chr6:136848561:G:C	IAV	CD4T	-0.000227998313339537	0.0527399630900451	0.655066840084013
PEX7	chr6:136848561:G:C	LPS	NK	0.00734585611067254	0.0500126064163718	0.612762351933618
PEX7	chr6:136848561:G:C	LPS	CD8T	0.0128534299770445	0.0475655925033658	0.572991220382587
PEX7	chr6:136848561:G:C	LPS	monocyte	0.300983377708604	0.118607317859412	0.00736908830548397
PEX7	chr6:136848561:G:C	LPS	B	0.0224396207779145	0.0551483143328715	0.526733307524115
PEX7	chr6:136848561:G:C	LPS	CD4T	0.0278453496664906	0.0574815631975389	0.503162886534605
PEX7	chr6:136848561:G:C	Tcruzi	NK	-0.0160024394844545	0.0536373286355791	0.570306447187299
PEX7	chr6:136848561:G:C	Tcruzi	CD8T	-0.0161954210534379	0.0518201602168527	0.568011868769546
PEX7	chr6:136848561:G:C	Tcruzi	monocyte	0.0682513847454534	0.0745387090073827	0.373101838002852
PEX7	chr6:136848561:G:C	Tcruzi	B	-0.0229777891532844	0.0578960298232243	0.543683103480501
PEX7	chr6:136848561:G:C	Tcruzi	CD4T	0.0175092283754567	0.0554869811244997	0.558872584116423
PEX7	chr6:136888453:A:G	NI	NK	-0.0046761847263422	0.0350549383636326	0.550528396543406
PEX7	chr6:136888453:A:G	NI	CD8T	-0.0327958839822317	0.043582259897334	0.359574379301907
PEX7	chr6:136888453:A:G	NI	monocyte	0.0018992852539434	0.0453360659417039	0.602600352576166
PEX7	chr6:136888453:A:G	NI	B	-0.0170958063161469	0.0390380970524813	0.464797185000422
PEX7	chr6:136888453:A:G	NI	CD4T	-0.0613558766512405	0.065676179404248	0.285240688693473
PEX7	chr6:136888453:A:G	IAV	NK	-0.0151722925946479	0.0335411410210498	0.457988825951033
PEX7	chr6:136888453:A:G	IAV	CD8T	-0.0184496993322143	0.0323746094681193	0.415879028608635
PEX7	chr6:136888453:A:G	IAV	monocyte	-0.00293655941744797	0.0370678878291373	0.588112662715055
PEX7	chr6:136888453:A:G	IAV	B	-0.0145229587135665	0.034594997044663	0.47036547914097
PEX7	chr6:136888453:A:G	IAV	CD4T	-0.0316444284485385	0.0438368743648997	0.369256985066551
PEX7	chr6:136888453:A:G	LPS	NK	-0.0158963750370095	0.0356195697072759	0.455406641692639
PEX7	chr6:136888453:A:G	LPS	CD8T	-0.0205459009479355	0.0350611085848124	0.407039944075524
PEX7	chr6:136888453:A:G	LPS	monocyte	-0.00593804437039241	0.0439189338479836	0.560702754952897
PEX7	chr6:136888453:A:G	LPS	B	-0.0140613886913167	0.0380065816587256	0.481362402946505
PEX7	chr6:136888453:A:G	LPS	CD4T	-0.0453338506411055	0.05332285126789	0.32504097842525
PEX7	chr6:136888453:A:G	Tcruzi	NK	-0.0107826225917361	0.0357197241682184	0.50127313117565
PEX7	chr6:136888453:A:G	Tcruzi	CD8T	-0.0311491333180609	0.0419000892891646	0.360807973770522
PEX7	chr6:136888453:A:G	Tcruzi	monocyte	0.00228170370886928	0.0426868611636941	0.613648924704418
PEX7	chr6:136888453:A:G	Tcruzi	B	-0.00870805720476125	0.0359556826280565	0.521188406279192
PEX7	chr6:136888453:A:G	Tcruzi	CD4T	-0.0554233804613617	0.0611960654942492	0.306709133632669
PEX7	chr6:136914745:C:G	NI	NK	-0.0503283933880804	0.067167136816785	0.301960356270435
PEX7	chr6:136914745:C:G	NI	CD8T	-0.0707479289999769	0.079564707439513	0.260138295119457
PEX7	chr6:136914745:C:G	NI	monocyte	-0.0864318083766299	0.100891924589491	0.244631904437422
PEX7	chr6:136914745:C:G	NI	B	-0.03675746441411	0.0675547714660751	0.371709251331215
PEX7	chr6:136914745:C:G	NI	CD4T	-0.0927070343923828	0.100581411029584	0.244585903269139
PEX7	chr6:136914745:C:G	IAV	NK	-0.0559761064501503	0.0682362886628086	0.274252155599237
PEX7	chr6:136914745:C:G	IAV	CD8T	-0.0459482575706902	0.0587801060954836	0.290010675039366
PEX7	chr6:136914745:C:G	IAV	monocyte	-0.0483308863986912	0.0718314442898125	0.328435736256929
PEX7	chr6:136914745:C:G	IAV	B	-0.033651164454196	0.0598273785667746	0.364996713172395
PEX7	chr6:136914745:C:G	IAV	CD4T	-0.0682997317429484	0.0797657277525428	0.271566618335309
PEX7	chr6:136914745:C:G	LPS	NK	-0.0595857396089354	0.0722157354083992	0.271425595556838
PEX7	chr6:136914745:C:G	LPS	CD8T	-0.0571980769355915	0.0674106788067622	0.268311464731172
PEX7	chr6:136914745:C:G	LPS	monocyte	-0.0689288379265378	0.0906748501463353	0.290413582310832
PEX7	chr6:136914745:C:G	LPS	B	-0.0438944205808662	0.0694347833073463	0.339564890461029
PEX7	chr6:136914745:C:G	LPS	CD4T	-0.0869723002376629	0.0939854536465698	0.245592384588196
PEX7	chr6:136914745:C:G	Tcruzi	NK	-0.0481934189904257	0.06731849269356	0.31249154379233
PEX7	chr6:136914745:C:G	Tcruzi	CD8T	-0.0662524263264502	0.0755360922644513	0.263306416432727
PEX7	chr6:136914745:C:G	Tcruzi	monocyte	-0.0688329589150079	0.0884703021369807	0.291194929441036
PEX7	chr6:136914745:C:G	Tcruzi	B	-0.0325385026549849	0.0635631187536877	0.380453820488339
PEX7	chr6:136914745:C:G	Tcruzi	CD4T	-0.0832768294963798	0.0920516922971281	0.255868307624
PEX7	chr6:136989735:A:G	NI	NK	-0.00130743652527518	0.0190973538941234	0.748109052717109
PEX7	chr6:136989735:A:G	NI	CD8T	0.00445074174587701	0.0211119881692361	0.703624884455242
PEX7	chr6:136989735:A:G	NI	monocyte	0.00625795002990133	0.032420508657599	0.65704129356334
PEX7	chr6:136989735:A:G	NI	B	0.0020426474051697	0.0207702810290197	0.732275366321992
PEX7	chr6:136989735:A:G	NI	CD4T	0.0056975925274211	0.0269328151444246	0.684109612763833
PEX7	chr6:136989735:A:G	IAV	NK	0.000552112794144008	0.0177116477676788	0.75124350340588
PEX7	chr6:136989735:A:G	IAV	CD8T	7.93808379882164e-05	0.0164677404411094	0.753797050357424
PEX7	chr6:136989735:A:G	IAV	monocyte	-0.0046687806347968	0.0221132121990729	0.706527694381468
PEX7	chr6:136989735:A:G	IAV	B	-0.00073686072574391	0.0186042464050216	0.757568826496212
PEX7	chr6:136989735:A:G	IAV	CD4T	0.00846538058775083	0.0245764403546818	0.665163960524914
PEX7	chr6:136989735:A:G	LPS	NK	-0.00122896861354473	0.0192905888420142	0.741598026563439
PEX7	chr6:136989735:A:G	LPS	CD8T	0.00154368487422637	0.0182239234489334	0.727599272596321
PEX7	chr6:136989735:A:G	LPS	monocyte	-0.00357280451032032	0.0257318141677829	0.704729914085665
PEX7	chr6:136989735:A:G	LPS	B	0.00101587560661595	0.0207306701457176	0.737412637426722
PEX7	chr6:136989735:A:G	LPS	CD4T	0.00669392884709964	0.0246434524083096	0.679163497824848
PEX7	chr6:136989735:A:G	Tcruzi	NK	-0.00448749223491949	0.0218377606870648	0.711464375083553
PEX7	chr6:136989735:A:G	Tcruzi	CD8T	0.00336222705264615	0.0200421491433364	0.711720633788378
PEX7	chr6:136989735:A:G	Tcruzi	monocyte	-0.00563244403063128	0.0257671211638957	0.693715100264847
PEX7	chr6:136989735:A:G	Tcruzi	B	0.00589299796082758	0.0226009753787089	0.687764832001894
PEX7	chr6:136989735:A:G	Tcruzi	CD4T	0.00758764454608601	0.0252409207134785	0.675689221667258
PFKFB3	chr10:6097434:C:T	NI	NK	-0.0172296771858826	0.0407200778173804	0.507253789589709
PFKFB3	chr10:6097434:C:T	NI	CD8T	-0.0245620710923441	0.0458837588515396	0.470299118471116
PFKFB3	chr10:6097434:C:T	NI	monocyte	0.0112707734048528	0.0458311997400181	0.547171376126275
PFKFB3	chr10:6097434:C:T	NI	B	-0.0151258751336154	0.0429928399687037	0.533800979030928
PFKFB3	chr10:6097434:C:T	NI	CD4T	-0.0299054105067002	0.0559996218504915	0.461344234930844
PFKFB3	chr10:6097434:C:T	IAV	NK	-0.0138244579774929	0.0368756535611909	0.522969712498711
PFKFB3	chr10:6097434:C:T	IAV	CD8T	-0.0179119804497849	0.0360497149904815	0.481008310414787
PFKFB3	chr10:6097434:C:T	IAV	monocyte	0.0140441401311803	0.0389755496671843	0.536090685759563
PFKFB3	chr10:6097434:C:T	IAV	B	-0.00835141064193691	0.0355338867849844	0.569524161262866
PFKFB3	chr10:6097434:C:T	IAV	CD4T	-0.0258240417225633	0.0477361822813507	0.468572574776441
PFKFB3	chr10:6097434:C:T	LPS	NK	-0.0233029978134212	0.0450190968475749	0.467931389861363
PFKFB3	chr10:6097434:C:T	LPS	CD8T	-0.0179931933285446	0.0383582582333825	0.48668949464969
PFKFB3	chr10:6097434:C:T	LPS	monocyte	0.0212666275542196	0.0478087893696228	0.491584056741477
PFKFB3	chr10:6097434:C:T	LPS	B	-0.0144910013548129	0.0421203167945506	0.531266075657104
PFKFB3	chr10:6097434:C:T	LPS	CD4T	-0.0294917760213584	0.0526495209898077	0.457228448553176
PFKFB3	chr10:6097434:C:T	Tcruzi	NK	-0.0144431140142228	0.0407119603740598	0.526906812580315
PFKFB3	chr10:6097434:C:T	Tcruzi	CD8T	-0.0227277404319823	0.0436060028950503	0.473336438986014
PFKFB3	chr10:6097434:C:T	Tcruzi	monocyte	0.0119488863605278	0.043783658390472	0.558050424088301
PFKFB3	chr10:6097434:C:T	Tcruzi	B	-0.011326328503373	0.03969357748205	0.552622825388915
PFKFB3	chr10:6097434:C:T	Tcruzi	CD4T	-0.0286927915311911	0.0533391922703112	0.46777882712417
PFKFB3	chr10:6110257:C:G	NI	NK	-0.0252885880574582	0.0393752412810089	0.258093798495431
PFKFB3	chr10:6110257:C:G	NI	CD8T	0.0154177214721767	0.0350580804743847	0.330057223224903
PFKFB3	chr10:6110257:C:G	NI	monocyte	-0.0629130335282063	0.0368413451021999	0.0435868007699772
PFKFB3	chr10:6110257:C:G	NI	B	-0.0392250832768628	0.0401003702470977	0.159560811377576
PFKFB3	chr10:6110257:C:G	NI	CD4T	0.0855117437260198	0.0435319038678049	0.0199314366460309
PFKFB3	chr10:6110257:C:G	IAV	NK	-0.0364382891026038	0.0391871809517956	0.170409486237711
PFKFB3	chr10:6110257:C:G	IAV	CD8T	-0.012053830726493	0.0337676896960153	0.36211866788062
PFKFB3	chr10:6110257:C:G	IAV	monocyte	-0.0718459779891915	0.0333366540520856	0.013319459086131
PFKFB3	chr10:6110257:C:G	IAV	B	-0.0263410685131003	0.0364277892092264	0.227502129943283
PFKFB3	chr10:6110257:C:G	IAV	CD4T	0.0731300138966179	0.0394916312408206	0.0248620131813996
PFKFB3	chr10:6110257:C:G	LPS	NK	-0.0157969064403036	0.0388008044557186	0.336477490621
PFKFB3	chr10:6110257:C:G	LPS	CD8T	-0.0309130298233392	0.0364983361831534	0.197429284489793
PFKFB3	chr10:6110257:C:G	LPS	monocyte	-0.0907520756748125	0.0338004431250557	0.00330586334954797
PFKFB3	chr10:6110257:C:G	LPS	B	-0.0767213177104516	0.0428510907498092	0.0275168671592869
PFKFB3	chr10:6110257:C:G	LPS	CD4T	0.0579629993091603	0.036631887437503	0.0539447142306884
PFKFB3	chr10:6110257:C:G	Tcruzi	NK	-0.0196052579949966	0.0412442257823428	0.313109849063181
PFKFB3	chr10:6110257:C:G	Tcruzi	CD8T	-0.00261241188680329	0.0337299842153037	0.475527805904968
PFKFB3	chr10:6110257:C:G	Tcruzi	monocyte	-0.0701936212151018	0.0369319916215515	0.0277160825641615
PFKFB3	chr10:6110257:C:G	Tcruzi	B	-0.0582289243726552	0.040492008070555	0.0667739572994253
PFKFB3	chr10:6110257:C:G	Tcruzi	CD4T	0.0523650000793075	0.0407409977632669	0.0954511946281171
PFKFB3	chr10:6131730:G:C	NI	NK	-0.00545247265840388	0.0327577452644978	0.563689638120372
PFKFB3	chr10:6131730:G:C	NI	CD8T	-0.0213957975604079	0.0372450815235948	0.433012165788189
PFKFB3	chr10:6131730:G:C	NI	monocyte	0.0175772321789811	0.0399046476338586	0.454967593308017
PFKFB3	chr10:6131730:G:C	NI	B	-0.00997138050673187	0.0361006326382319	0.536194977790181
PFKFB3	chr10:6131730:G:C	NI	CD4T	-0.0335696541867684	0.048766465547515	0.386334454784023
PFKFB3	chr10:6131730:G:C	IAV	NK	-0.00382739308200783	0.0306098815610718	0.577009145049927
PFKFB3	chr10:6131730:G:C	IAV	CD8T	-0.0176838719136956	0.0316694676249516	0.43544472613313
PFKFB3	chr10:6131730:G:C	IAV	monocyte	0.025187584245356	0.0375119325473784	0.398511246295936
PFKFB3	chr10:6131730:G:C	IAV	B	-0.00216897301604701	0.0306635406995606	0.599392506491766
PFKFB3	chr10:6131730:G:C	IAV	CD4T	-0.029866524552716	0.0426650763696433	0.389651990425503
PFKFB3	chr10:6131730:G:C	LPS	NK	-0.00940626207782181	0.0332805667753019	0.526035312668624
PFKFB3	chr10:6131730:G:C	LPS	CD8T	-0.0151815290597157	0.0319008106846867	0.460681469062246
PFKFB3	chr10:6131730:G:C	LPS	monocyte	0.0336600442017878	0.044643851337817	0.356130249954689
PFKFB3	chr10:6131730:G:C	LPS	B	-0.00757823347905644	0.0349359814958463	0.551487684986197
PFKFB3	chr10:6131730:G:C	LPS	CD4T	-0.0317955685916343	0.0453518518039453	0.387235107547489
PFKFB3	chr10:6131730:G:C	Tcruzi	NK	-0.00585761751822926	0.0340897683532508	0.560532400577946
PFKFB3	chr10:6131730:G:C	Tcruzi	CD8T	-0.0209942389400806	0.0360319012964254	0.428784626802584
PFKFB3	chr10:6131730:G:C	Tcruzi	monocyte	0.0222550958800344	0.0395657167184889	0.432642587547254
PFKFB3	chr10:6131730:G:C	Tcruzi	B	-0.00323205356249553	0.0335063419766585	0.589432487961445
PFKFB3	chr10:6131730:G:C	Tcruzi	CD4T	-0.0336076737177816	0.0476400722106196	0.386439846606261
PFKFB3	chr10:6134354:C:T	NI	NK	0.0727502563408485	0.0516836633997044	0.0691003824346447
PFKFB3	chr10:6134354:C:T	NI	CD8T	0.0426255167962093	0.0462163626567514	0.17435287166783
PFKFB3	chr10:6134354:C:T	NI	monocyte	0.174891779250787	0.0517429862318639	0.000198976163623175
PFKFB3	chr10:6134354:C:T	NI	B	0.0711917494822891	0.0523114736064262	0.0810263915204105
PFKFB3	chr10:6134354:C:T	NI	CD4T	-0.00823380940188628	0.0544215572116493	0.446364395235459
PFKFB3	chr10:6134354:C:T	IAV	NK	0.0616520859720306	0.0482533887151387	0.091003745565321
PFKFB3	chr10:6134354:C:T	IAV	CD8T	0.0357975353838609	0.0422311098272185	0.190063341926198
PFKFB3	chr10:6134354:C:T	IAV	monocyte	0.162108669244675	0.0480794616110777	0.000109204587458706
PFKFB3	chr10:6134354:C:T	IAV	B	0.0648757654169431	0.0470613552928351	0.0768919631071761
PFKFB3	chr10:6134354:C:T	IAV	CD4T	-0.018803963485579	0.0494976551847605	0.361769604870283
PFKFB3	chr10:6134354:C:T	LPS	NK	0.0599246636653258	0.04968008031985	0.10645371206441
PFKFB3	chr10:6134354:C:T	LPS	CD8T	0.0516667939391858	0.04413673877041	0.113209024523756
PFKFB3	chr10:6134354:C:T	LPS	monocyte	0.150506404866741	0.0453912552795047	0.000376504557576995
PFKFB3	chr10:6134354:C:T	LPS	B	0.0850831554528189	0.0516488563146646	0.0429464944294507
PFKFB3	chr10:6134354:C:T	LPS	CD4T	-0.0162834156412911	0.0503087974306921	0.380507972480777
PFKFB3	chr10:6134354:C:T	Tcruzi	NK	0.0653895360873631	0.0526280111308438	0.0983083734047077
PFKFB3	chr10:6134354:C:T	Tcruzi	CD8T	0.0266235161617618	0.0440107666466082	0.267015071474547
PFKFB3	chr10:6134354:C:T	Tcruzi	monocyte	0.164602709177242	0.0500937303699487	0.000334296132467045
PFKFB3	chr10:6134354:C:T	Tcruzi	B	0.074790066974234	0.0504967314773245	0.0624097619914446
PFKFB3	chr10:6134354:C:T	Tcruzi	CD4T	0.0010743158146826	0.0530318535573091	0.486420330136958
PFKFB3	chr10:6152012:T:C	NI	NK	0.00133063398815251	0.0415443234795023	0.478376829370073
PFKFB3	chr10:6152012:T:C	NI	CD8T	0.0538267021765505	0.0371426209446472	0.0734963046801067
PFKFB3	chr10:6152012:T:C	NI	monocyte	-0.0498071122646436	0.0388416979998493	0.0989063080470494
PFKFB3	chr10:6152012:T:C	NI	B	0.0349045124199253	0.0428198814579025	0.204907104514682
PFKFB3	chr10:6152012:T:C	NI	CD4T	0.161720176595184	0.0453725022672377	6.71041019944228e-05
PFKFB3	chr10:6152012:T:C	IAV	NK	0.0013240730785237	0.0397563759707105	0.478782348985709
PFKFB3	chr10:6152012:T:C	IAV	CD8T	0.00750631713517387	0.0362882080206149	0.40132497071747
PFKFB3	chr10:6152012:T:C	IAV	monocyte	-0.0833081786587009	0.0356439265458704	0.00723687146108532
PFKFB3	chr10:6152012:T:C	IAV	B	0.0153227814029655	0.0384892406809169	0.342520179251195
PFKFB3	chr10:6152012:T:C	IAV	CD4T	0.131623748081945	0.040331024034918	0.000205225745360724
PFKFB3	chr10:6152012:T:C	LPS	NK	0.0105706620831662	0.0408450600546535	0.392678525976949
PFKFB3	chr10:6152012:T:C	LPS	CD8T	0.0202625093981005	0.0364078898401883	0.276712617386309
PFKFB3	chr10:6152012:T:C	LPS	monocyte	-0.0949117590266846	0.0352282874873053	0.00288775482866754
PFKFB3	chr10:6152012:T:C	LPS	B	-0.00867816628108333	0.0418121413171696	0.42734444762846
PFKFB3	chr10:6152012:T:C	LPS	CD4T	0.140764083184866	0.0396271883097885	9.56201668763836e-05
PFKFB3	chr10:6152012:T:C	Tcruzi	NK	0.00690858312553271	0.0434302238046706	0.429625403397826
PFKFB3	chr10:6152012:T:C	Tcruzi	CD8T	0.0613634703376722	0.0353818352948734	0.040304628877926
PFKFB3	chr10:6152012:T:C	Tcruzi	monocyte	-0.0668118593920234	0.038552349430896	0.0399525941587359
PFKFB3	chr10:6152012:T:C	Tcruzi	B	0.0118793089393658	0.0406836967319246	0.379705483769313
PFKFB3	chr10:6152012:T:C	Tcruzi	CD4T	0.141293283434734	0.0441248715615201	0.000411218491394715
PFKFB3	chr10:6157522:A:G	NI	NK	0.0433975828155625	0.0566832605137774	0.220431055634546
PFKFB3	chr10:6157522:A:G	NI	CD8T	-0.0279366695941155	0.0485873263245671	0.280379012069292
PFKFB3	chr10:6157522:A:G	NI	monocyte	0.179762221824046	0.0491836144112071	0.000188736587384925
PFKFB3	chr10:6157522:A:G	NI	B	-0.00631036352899977	0.0566793985617232	0.459048744046677
PFKFB3	chr10:6157522:A:G	NI	CD4T	-0.126341228060691	0.0535163416768662	0.0087975739607794
PFKFB3	chr10:6157522:A:G	IAV	NK	0.0671948517881707	0.0557750920829572	0.110397284405071
PFKFB3	chr10:6157522:A:G	IAV	CD8T	0.00442198793991408	0.050148209110014	0.464432408862601
PFKFB3	chr10:6157522:A:G	IAV	monocyte	0.303054318438282	0.0470987679765966	7.06538078966745e-13
PFKFB3	chr10:6157522:A:G	IAV	B	0.0122465953295609	0.0522869193508126	0.403048439868372
PFKFB3	chr10:6157522:A:G	IAV	CD4T	-0.110840204275206	0.0490936483040311	0.0104418024506234
PFKFB3	chr10:6157522:A:G	LPS	NK	0.0513742509208621	0.0559910489741806	0.177333949199367
PFKFB3	chr10:6157522:A:G	LPS	CD8T	0.00992008928083281	0.048580882364006	0.423109708021355
PFKFB3	chr10:6157522:A:G	LPS	monocyte	0.281563158013112	0.0417217983779856	4.77514918967233e-12
PFKFB3	chr10:6157522:A:G	LPS	B	0.0681343919216876	0.0542827890065764	0.102296116470779
PFKFB3	chr10:6157522:A:G	LPS	CD4T	-0.102985736144883	0.0471386577418422	0.0140169796947376
PFKFB3	chr10:6157522:A:G	Tcruzi	NK	0.0433893750981065	0.060177712278905	0.23339623062857
PFKFB3	chr10:6157522:A:G	Tcruzi	CD8T	-0.0590253287465883	0.046610934834506	0.100764473942094
PFKFB3	chr10:6157522:A:G	Tcruzi	monocyte	0.229471784270955	0.0490031354867097	1.92856940230589e-06
PFKFB3	chr10:6157522:A:G	Tcruzi	B	0.0279663345617537	0.0545573359726303	0.303109910204873
PFKFB3	chr10:6157522:A:G	Tcruzi	CD4T	-0.137617409610045	0.0567369925923974	0.00648187805870248
PFKFB3	chr10:6159724:A:C	NI	NK	0.0165027967221833	0.0655012437180009	0.41420457780033
PFKFB3	chr10:6159724:A:C	NI	CD8T	-0.0518576243831688	0.0586986159509538	0.184286561288305
PFKFB3	chr10:6159724:A:C	NI	monocyte	-0.0514270786114929	0.0594117748805191	0.190713380143208
PFKFB3	chr10:6159724:A:C	NI	B	-0.0190659044397982	0.0654633873182977	0.375684966001805
PFKFB3	chr10:6159724:A:C	NI	CD4T	-0.218241906569393	0.0668013685801778	0.000401264172343319
PFKFB3	chr10:6159724:A:C	IAV	NK	-0.0426044770144268	0.0608681326788645	0.235811323499778
PFKFB3	chr10:6159724:A:C	IAV	CD8T	-0.0241901340020936	0.0554479522545423	0.315229919964382
PFKFB3	chr10:6159724:A:C	IAV	monocyte	-0.102892575739593	0.0551416067566785	0.0252817076253808
PFKFB3	chr10:6159724:A:C	IAV	B	-0.0439554200097878	0.0589313208755982	0.221486686712438
PFKFB3	chr10:6159724:A:C	IAV	CD4T	-0.243599256403756	0.0652710032784519	3.06907094416165e-05
PFKFB3	chr10:6159724:A:C	LPS	NK	0.0118902918974273	0.0659514741780682	0.445962701047642
PFKFB3	chr10:6159724:A:C	LPS	CD8T	-0.0478907387904653	0.0547043925557238	0.184713212116467
PFKFB3	chr10:6159724:A:C	LPS	monocyte	-0.0136396461577078	0.0530741033831864	0.393922751544919
PFKFB3	chr10:6159724:A:C	LPS	B	-0.0297487310543281	0.0624962624703448	0.309236017061324
PFKFB3	chr10:6159724:A:C	LPS	CD4T	-0.274568666359894	0.0670150360898606	2.19286204405922e-05
PFKFB3	chr10:6159724:A:C	Tcruzi	NK	-0.0319253954703037	0.0671394800120684	0.311547660143509
PFKFB3	chr10:6159724:A:C	Tcruzi	CD8T	-0.0647328591939991	0.0554562014663319	0.120440715344055
PFKFB3	chr10:6159724:A:C	Tcruzi	monocyte	-0.0725399446629163	0.0600854800232689	0.110266403539011
PFKFB3	chr10:6159724:A:C	Tcruzi	B	-0.0289456798819028	0.063160526185146	0.315283923259871
PFKFB3	chr10:6159724:A:C	Tcruzi	CD4T	-0.213759116635812	0.0680855487061399	0.000616298554108052
PFKFB3	chr10:6195193:C:A	NI	NK	-0.0531184948083798	0.0564648976379797	0.190243429780129
PFKFB3	chr10:6195193:C:A	NI	CD8T	-0.0591337954558513	0.0571079578306086	0.172069056374966
PFKFB3	chr10:6195193:C:A	NI	monocyte	-0.0982772670944724	0.0686044487123221	0.0918615453659587
PFKFB3	chr10:6195193:C:A	NI	B	-0.0210814436067485	0.0575489441483529	0.368856013972227
PFKFB3	chr10:6195193:C:A	NI	CD4T	-0.0505326029935973	0.0650468193548705	0.241650489721955
PFKFB3	chr10:6195193:C:A	IAV	NK	-0.0645489695677631	0.0584252350363928	0.141593702056399
PFKFB3	chr10:6195193:C:A	IAV	CD8T	-0.0383813566455904	0.0460125326348168	0.219643976912777
PFKFB3	chr10:6195193:C:A	IAV	monocyte	-0.104004597302908	0.0670746741989179	0.0755972293500438
PFKFB3	chr10:6195193:C:A	IAV	B	-0.0226291826826698	0.0505197274643384	0.340764541337746
PFKFB3	chr10:6195193:C:A	IAV	CD4T	-0.0504488305000644	0.0567061639862391	0.210799349790416
PFKFB3	chr10:6195193:C:A	LPS	NK	-0.0566630749272264	0.0567693108750186	0.173513608494227
PFKFB3	chr10:6195193:C:A	LPS	CD8T	-0.0495063825379834	0.0504706538919031	0.182178275448275
PFKFB3	chr10:6195193:C:A	LPS	monocyte	-0.116672874938295	0.0718848117768761	0.0691837119506649
PFKFB3	chr10:6195193:C:A	LPS	B	-0.0381372807112632	0.0565394558496284	0.270036120185075
PFKFB3	chr10:6195193:C:A	LPS	CD4T	-0.0542591829469369	0.0605584334252262	0.209173288470948
PFKFB3	chr10:6195193:C:A	Tcruzi	NK	-0.0565551335782355	0.0587535984749477	0.183444893596794
PFKFB3	chr10:6195193:C:A	Tcruzi	CD8T	-0.0515353729658093	0.0534810268135771	0.190533382591158
PFKFB3	chr10:6195193:C:A	Tcruzi	monocyte	-0.100496467144295	0.0683809512510731	0.0894213107917132
PFKFB3	chr10:6195193:C:A	Tcruzi	B	-0.0293697531088828	0.0543799350300613	0.312626560537806
PFKFB3	chr10:6195193:C:A	Tcruzi	CD4T	-0.0494731838757466	0.0623520799070297	0.237526954052295
PFKFB3	chr10:6208215:G:A	NI	NK	0.0101136523238865	0.0232188624381958	0.616146562440126
PFKFB3	chr10:6208215:G:A	NI	CD8T	0.00851624185724336	0.0219414343869526	0.635878938483172
PFKFB3	chr10:6208215:G:A	NI	monocyte	-0.00214037696489963	0.0254722394925021	0.695765803001509
PFKFB3	chr10:6208215:G:A	NI	B	0.0120674300863887	0.0262260157082715	0.608045532107413
PFKFB3	chr10:6208215:G:A	NI	CD4T	-0.00242398310238996	0.0251876750089758	0.718248949103749
PFKFB3	chr10:6208215:G:A	IAV	NK	0.0107192796392787	0.0232573593087328	0.605637531938697
PFKFB3	chr10:6208215:G:A	IAV	CD8T	0.0054461605711838	0.0172204322912496	0.654151551380037
PFKFB3	chr10:6208215:G:A	IAV	monocyte	0.00142440907805228	0.0177697576335342	0.721753852332624
PFKFB3	chr10:6208215:G:A	IAV	B	0.00648480723306958	0.0194777099436527	0.649004359842963
PFKFB3	chr10:6208215:G:A	IAV	CD4T	0.00265609514699213	0.0196652619008728	0.707555683303045
PFKFB3	chr10:6208215:G:A	LPS	NK	0.00964659412590226	0.022847014587824	0.614002507038911
PFKFB3	chr10:6208215:G:A	LPS	CD8T	0.00487007569483253	0.0180989666645266	0.661389302568143
PFKFB3	chr10:6208215:G:A	LPS	monocyte	0.00318014443538545	0.0206401343563946	0.687939159551282
PFKFB3	chr10:6208215:G:A	LPS	B	0.0110078540610274	0.0248138331133094	0.60798772715337
PFKFB3	chr10:6208215:G:A	LPS	CD4T	-0.000368955636176066	0.0213139326636114	0.73956003003162
PFKFB3	chr10:6208215:G:A	Tcruzi	NK	0.0135755586447619	0.0277544289923519	0.590731638688442
PFKFB3	chr10:6208215:G:A	Tcruzi	CD8T	0.00552237118893153	0.0193256104994386	0.662073847095902
PFKFB3	chr10:6208215:G:A	Tcruzi	monocyte	0.00524299819156271	0.0222115522263228	0.671364220349659
PFKFB3	chr10:6208215:G:A	Tcruzi	B	0.0070011562946042	0.0211227726607211	0.646064501686433
PFKFB3	chr10:6208215:G:A	Tcruzi	CD4T	9.14074703350198e-05	0.0222837382724822	0.736595474242829
PFKFB3	chr10:6233483:G:C	NI	NK	-0.110678860094983	0.109733381248871	0.173451638985165
PFKFB3	chr10:6233483:G:C	NI	CD8T	-0.127499446335565	0.113643428477715	0.154184017230298
PFKFB3	chr10:6233483:G:C	NI	monocyte	-0.153500977957799	0.125797327368421	0.126852924565122
PFKFB3	chr10:6233483:G:C	NI	B	-0.143139755974756	0.124669451721554	0.138794643304342
PFKFB3	chr10:6233483:G:C	NI	CD4T	-0.148671602379256	0.131089325251525	0.153230175466029
PFKFB3	chr10:6233483:G:C	IAV	NK	-0.0985805862287889	0.103872066548956	0.186102371830107
PFKFB3	chr10:6233483:G:C	IAV	CD8T	-0.0995658340993258	0.0993289335253306	0.167574111373715
PFKFB3	chr10:6233483:G:C	IAV	monocyte	-0.125625244627674	0.108855233609961	0.14207642071717
PFKFB3	chr10:6233483:G:C	IAV	B	-0.122336237270507	0.110675026268508	0.145029089169242
PFKFB3	chr10:6233483:G:C	IAV	CD4T	-0.127605830946156	0.115126220384647	0.15869798660678
PFKFB3	chr10:6233483:G:C	LPS	NK	-0.116780301870324	0.110915127020231	0.160228627323544
PFKFB3	chr10:6233483:G:C	LPS	CD8T	-0.128468531434322	0.109992591416167	0.134330337892019
PFKFB3	chr10:6233483:G:C	LPS	monocyte	-0.152289617385865	0.123027939098788	0.125671138246754
PFKFB3	chr10:6233483:G:C	LPS	B	-0.13519594118079	0.119250508302043	0.143085993938399
PFKFB3	chr10:6233483:G:C	LPS	CD4T	-0.138165491759374	0.122319368500569	0.155140638267376
PFKFB3	chr10:6233483:G:C	Tcruzi	NK	-0.108570265779925	0.110494325674081	0.181442544076668
PFKFB3	chr10:6233483:G:C	Tcruzi	CD8T	-0.123668696085077	0.110568378051836	0.153331757917512
PFKFB3	chr10:6233483:G:C	Tcruzi	monocyte	-0.143977584176841	0.12058486494125	0.137680712923997
PFKFB3	chr10:6233483:G:C	Tcruzi	B	-0.13512805698361	0.118537087732433	0.139943714682727
PFKFB3	chr10:6233483:G:C	Tcruzi	CD4T	-0.139381491046402	0.124911270638751	0.158921808329783
PFKFB3	chr10:6241053:C:T	NI	NK	0.0323147850766724	0.0653817136771358	0.438738761380882
PFKFB3	chr10:6241053:C:T	NI	CD8T	0.0381711579641486	0.0702061252100455	0.424143083613133
PFKFB3	chr10:6241053:C:T	NI	monocyte	0.0266082989779572	0.0719544605611838	0.465956230194096
PFKFB3	chr10:6241053:C:T	NI	B	0.0476580911899082	0.0819087694350571	0.401259056007055
PFKFB3	chr10:6241053:C:T	NI	CD4T	0.0587531305376196	0.0939402745428371	0.385674159146995
PFKFB3	chr10:6241053:C:T	IAV	NK	0.023423178439044	0.0567824068037558	0.466911203424328
PFKFB3	chr10:6241053:C:T	IAV	CD8T	0.0191713146663835	0.0504292487278282	0.475540421555189
PFKFB3	chr10:6241053:C:T	IAV	monocyte	0.0133853842695532	0.0569981382816563	0.527595931364077
PFKFB3	chr10:6241053:C:T	IAV	B	0.0322329363096593	0.063336418433152	0.432538149738166
PFKFB3	chr10:6241053:C:T	IAV	CD4T	0.0386133552285634	0.0717357147920459	0.426217250796109
PFKFB3	chr10:6241053:C:T	LPS	NK	0.0294251931293749	0.063384772916394	0.446179664605547
PFKFB3	chr10:6241053:C:T	LPS	CD8T	0.0252199722892163	0.0577307030836987	0.45442989035633
PFKFB3	chr10:6241053:C:T	LPS	monocyte	0.017476094217156	0.0672454482437149	0.511056303936185
PFKFB3	chr10:6241053:C:T	LPS	B	0.0278175486120233	0.0660173796247044	0.460438256222909
PFKFB3	chr10:6241053:C:T	LPS	CD4T	0.0466206495089414	0.0811481026819042	0.410688656203
PFKFB3	chr10:6241053:C:T	Tcruzi	NK	0.0345326679065383	0.0683969169008738	0.43246296566477
PFKFB3	chr10:6241053:C:T	Tcruzi	CD8T	0.0360111535825555	0.066891696367051	0.424198061144581
PFKFB3	chr10:6241053:C:T	Tcruzi	monocyte	0.0353553721549332	0.0743216769508194	0.445062616562324
PFKFB3	chr10:6241053:C:T	Tcruzi	B	0.0348487965410894	0.0681564828622458	0.430821688232088
PFKFB3	chr10:6241053:C:T	Tcruzi	CD4T	0.0579726552749806	0.091497129169036	0.387047745017953
PFKFB3	chr10:6244492:C:T	NI	NK	0.0118636436413784	0.0371227401352465	0.57256353848623
PFKFB3	chr10:6244492:C:T	NI	CD8T	0.00110716059265636	0.0345094379862742	0.658071760125937
PFKFB3	chr10:6244492:C:T	NI	monocyte	-0.0137892814248461	0.0416781619008662	0.534270728216933
PFKFB3	chr10:6244492:C:T	NI	B	0.0309244495239364	0.0537233004251631	0.4713914425799
PFKFB3	chr10:6244492:C:T	NI	CD4T	-0.00435945247666226	0.042672133258701	0.631395727765905
PFKFB3	chr10:6244492:C:T	IAV	NK	0.00623844237429305	0.0322382694805892	0.610616507355582
PFKFB3	chr10:6244492:C:T	IAV	CD8T	0.000396539690354103	0.0282656212327964	0.661391601663145
PFKFB3	chr10:6244492:C:T	IAV	monocyte	-0.00511787443878627	0.0318452968433733	0.616089740624489
PFKFB3	chr10:6244492:C:T	IAV	B	0.0166717557279255	0.0372402966014847	0.524360135848705
PFKFB3	chr10:6244492:C:T	IAV	CD4T	-0.000950122721547448	0.035547356442573	0.662821665781381
PFKFB3	chr10:6244492:C:T	LPS	NK	0.00894930703334159	0.0354802716961778	0.588585999987469
PFKFB3	chr10:6244492:C:T	LPS	CD8T	0.00225754927661873	0.0308993792877163	0.641441496163768
PFKFB3	chr10:6244492:C:T	LPS	monocyte	-0.00750547520144927	0.036776062607305	0.590533810120516
PFKFB3	chr10:6244492:C:T	LPS	B	0.0214438408920372	0.0437592913249569	0.504774291898225
PFKFB3	chr10:6244492:C:T	LPS	CD4T	-0.005356725609849	0.0391554372312399	0.626286057578086
PFKFB3	chr10:6244492:C:T	Tcruzi	NK	0.0103374325956001	0.0374104822544901	0.584310521800633
PFKFB3	chr10:6244492:C:T	Tcruzi	CD8T	-0.000254010835889797	0.0332800802207682	0.666533320760813
PFKFB3	chr10:6244492:C:T	Tcruzi	monocyte	-0.0132655689895722	0.039719056888664	0.558209194219954
PFKFB3	chr10:6244492:C:T	Tcruzi	B	0.0286116167678589	0.0507679673864058	0.472718557254637
PFKFB3	chr10:6244492:C:T	Tcruzi	CD4T	-0.00139041667360809	0.0399721427217105	0.658730057797403
PFKFB3	chr10:6269350:T:G	NI	NK	0.0184034145762238	0.0332402661492562	0.312410973647573
PFKFB3	chr10:6269350:T:G	NI	CD8T	0.0701031000186419	0.0453692651033715	0.0945424691036195
PFKFB3	chr10:6269350:T:G	NI	monocyte	-0.041077014339353	0.0369297628428366	0.158344736630081
PFKFB3	chr10:6269350:T:G	NI	B	0.0263356606937632	0.0348227317140987	0.263007575477314
PFKFB3	chr10:6269350:T:G	NI	CD4T	0.0419054704741866	0.0373855697788783	0.168644588385322
PFKFB3	chr10:6269350:T:G	IAV	NK	0.0361418767194765	0.0350377696759379	0.178409815813663
PFKFB3	chr10:6269350:T:G	IAV	CD8T	0.0273646167131001	0.0291194893754968	0.203875327547947
PFKFB3	chr10:6269350:T:G	IAV	monocyte	-0.0088062462311419	0.0277887426677707	0.409352333504552
PFKFB3	chr10:6269350:T:G	IAV	B	0.0238194465568744	0.0316104952434259	0.26328241883565
PFKFB3	chr10:6269350:T:G	IAV	CD4T	0.00759874577155078	0.0320664078305687	0.42192793297054
PFKFB3	chr10:6269350:T:G	LPS	NK	0.0295365183924332	0.0337077382580141	0.222856411656801
PFKFB3	chr10:6269350:T:G	LPS	CD8T	0.042253367981621	0.0329114935970717	0.130388767896458
PFKFB3	chr10:6269350:T:G	LPS	monocyte	-0.0306118453064975	0.0311976631152458	0.20473734805109
PFKFB3	chr10:6269350:T:G	LPS	B	0.0313158536294923	0.0349427721879379	0.222248694895381
PFKFB3	chr10:6269350:T:G	LPS	CD4T	0.0293557978023852	0.0323026762193559	0.222494109335354
PFKFB3	chr10:6269350:T:G	Tcruzi	NK	0.0398131773923194	0.0378549186998511	0.175004940830546
PFKFB3	chr10:6269350:T:G	Tcruzi	CD8T	0.0382096685146257	0.0315521249040266	0.150956749277252
PFKFB3	chr10:6269350:T:G	Tcruzi	monocyte	-0.0278032641128593	0.0331610864609879	0.24321489408447
PFKFB3	chr10:6269350:T:G	Tcruzi	B	0.0234901964700424	0.0332018128325442	0.277153628264544
PFKFB3	chr10:6269350:T:G	Tcruzi	CD4T	0.0394213137422816	0.0367563553938621	0.178994356152176
PFKFB3	chr10:6300893:A:G	NI	NK	-0.0247405591855116	0.0600594109049363	0.487377546474524
PFKFB3	chr10:6300893:A:G	NI	CD8T	-0.0358280282852527	0.0705062469842566	0.454003414252641
PFKFB3	chr10:6300893:A:G	NI	monocyte	0.0142470087085495	0.0681331234829564	0.542048109733502
PFKFB3	chr10:6300893:A:G	NI	B	-0.017879371846757	0.0614422232309589	0.529743744523608
PFKFB3	chr10:6300893:A:G	NI	CD4T	-0.0428013389612816	0.0849992469842104	0.44808691045942
PFKFB3	chr10:6300893:A:G	IAV	NK	-0.0202838027393711	0.0541988777343881	0.50045294990099
PFKFB3	chr10:6300893:A:G	IAV	CD8T	-0.0215079763842978	0.0507980205909666	0.482807749275361
PFKFB3	chr10:6300893:A:G	IAV	monocyte	0.0142697532840384	0.0569768467606178	0.551977230438899
PFKFB3	chr10:6300893:A:G	IAV	B	-0.0228110646583335	0.0579275951748435	0.495180568140995
PFKFB3	chr10:6300893:A:G	IAV	CD4T	-0.0277897547568126	0.0667068460735887	0.486880993653007
PFKFB3	chr10:6300893:A:G	LPS	NK	-0.0237176583943808	0.0595063561782176	0.48772665013208
PFKFB3	chr10:6300893:A:G	LPS	CD8T	-0.0327313378012116	0.0632318258843372	0.444073321379324
PFKFB3	chr10:6300893:A:G	LPS	monocyte	0.0133665412028397	0.0649141677648787	0.554281040129907
PFKFB3	chr10:6300893:A:G	LPS	B	-0.0164465034976243	0.0602531387311975	0.53091315682354
PFKFB3	chr10:6300893:A:G	LPS	CD4T	-0.0369936573613214	0.0768180724026494	0.460586293789427
PFKFB3	chr10:6300893:A:G	Tcruzi	NK	-0.0236591117518222	0.0607786683938869	0.49363525608652
PFKFB3	chr10:6300893:A:G	Tcruzi	CD8T	-0.0332360631723571	0.0666735812429149	0.456150250424657
PFKFB3	chr10:6300893:A:G	Tcruzi	monocyte	0.00986308225421448	0.0636681340129574	0.577007062438245
PFKFB3	chr10:6300893:A:G	Tcruzi	B	-0.0175308728751268	0.0585328442905815	0.525671909281635
PFKFB3	chr10:6300893:A:G	Tcruzi	CD4T	-0.0412421411665623	0.0811908719905702	0.453018334812922
PFKFB3	chr10:6303692:C:T	NI	NK	-0.0251395601522037	0.0620796836703094	0.397003005327793
PFKFB3	chr10:6303692:C:T	NI	CD8T	-0.0799799477672878	0.0814335360551869	0.217637192340419
PFKFB3	chr10:6303692:C:T	NI	monocyte	0.0243442680530207	0.0729846341959516	0.439539492886909
PFKFB3	chr10:6303692:C:T	NI	B	-0.0616251952142525	0.0781285467868425	0.273593899228425
PFKFB3	chr10:6303692:C:T	NI	CD4T	-0.0986744329027614	0.0977105177601453	0.208725640248734
PFKFB3	chr10:6303692:C:T	IAV	NK	-0.0238589984084295	0.0578204933532301	0.396056405280711
PFKFB3	chr10:6303692:C:T	IAV	CD8T	-0.037006505505866	0.055050097426112	0.310332429709742
PFKFB3	chr10:6303692:C:T	IAV	monocyte	0.031688901652136	0.0643398564619748	0.393331762019851
PFKFB3	chr10:6303692:C:T	IAV	B	-0.059280355278608	0.0723908700279704	0.259253722506065
PFKFB3	chr10:6303692:C:T	IAV	CD4T	-0.0715085858052411	0.0772381589279244	0.237429306861423
PFKFB3	chr10:6303692:C:T	LPS	NK	-0.0210347643303527	0.0618306355157488	0.414905109976046
PFKFB3	chr10:6303692:C:T	LPS	CD8T	-0.0501969510112514	0.0628303136483913	0.271078474960089
PFKFB3	chr10:6303692:C:T	LPS	monocyte	0.0348371357436549	0.0717061788644647	0.389708678750882
PFKFB3	chr10:6303692:C:T	LPS	B	-0.0650245709774012	0.0792004778688799	0.260692415346269
PFKFB3	chr10:6303692:C:T	LPS	CD4T	-0.0912675256348299	0.090284767442074	0.211359768853296
PFKFB3	chr10:6303692:C:T	Tcruzi	NK	-0.0310607841673199	0.0647369324899304	0.373276994863794
PFKFB3	chr10:6303692:C:T	Tcruzi	CD8T	-0.0820325339832843	0.081738083116378	0.208436651853642
PFKFB3	chr10:6303692:C:T	Tcruzi	monocyte	0.0212215713954684	0.0700386861826076	0.45749992070788
PFKFB3	chr10:6303692:C:T	Tcruzi	B	-0.05709357088694	0.0735124007547252	0.276697161235807
PFKFB3	chr10:6303692:C:T	Tcruzi	CD4T	-0.090247102660286	0.0913749195801172	0.217792826183332
PFKFB3	chr10:6349740:A:G	NI	NK	-0.0333077898321367	0.073615445070358	0.389057113068129
PFKFB3	chr10:6349740:A:G	NI	CD8T	-0.0619763893832533	0.0840897403763346	0.300772547231987
PFKFB3	chr10:6349740:A:G	NI	monocyte	-0.0875295928885319	0.108028517774498	0.258318638369787
PFKFB3	chr10:6349740:A:G	NI	B	-0.0577486124932491	0.0874570909722934	0.321442021656589
PFKFB3	chr10:6349740:A:G	NI	CD4T	-0.101558837670753	0.1150953810636	0.249192613488391
PFKFB3	chr10:6349740:A:G	IAV	NK	-0.0317920181090211	0.0685835721732567	0.385217225736908
PFKFB3	chr10:6349740:A:G	IAV	CD8T	-0.0400887874625263	0.0647835249469095	0.33495878383919
PFKFB3	chr10:6349740:A:G	IAV	monocyte	-0.0469522617955484	0.077426591640398	0.344121118008221
PFKFB3	chr10:6349740:A:G	IAV	B	-0.0559918221926745	0.0792849889004719	0.304129640933001
PFKFB3	chr10:6349740:A:G	IAV	CD4T	-0.0809865333915092	0.0945762398778341	0.261936332291969
PFKFB3	chr10:6349740:A:G	LPS	NK	-0.0436199391297929	0.0760192383661472	0.348294204265378
PFKFB3	chr10:6349740:A:G	LPS	CD8T	-0.0549709370927477	0.0749823551944288	0.297311400176356
PFKFB3	chr10:6349740:A:G	LPS	monocyte	-0.0472731846102733	0.0860448003522811	0.35798713817249
PFKFB3	chr10:6349740:A:G	LPS	B	-0.0709681392211418	0.0937841515774614	0.284245770810669
PFKFB3	chr10:6349740:A:G	LPS	CD4T	-0.109298536251532	0.116707303812917	0.230512575867901
PFKFB3	chr10:6349740:A:G	Tcruzi	NK	-0.0442090420292035	0.0784234878895569	0.35278280365398
PFKFB3	chr10:6349740:A:G	Tcruzi	CD8T	-0.0692535524392964	0.085663651654448	0.275323897292733
PFKFB3	chr10:6349740:A:G	Tcruzi	monocyte	-0.0843501312467473	0.105719780236575	0.271704158332172
PFKFB3	chr10:6349740:A:G	Tcruzi	B	-0.0725307911475716	0.0936131370678835	0.276154318662376
PFKFB3	chr10:6349740:A:G	Tcruzi	CD4T	-0.116924223221572	0.125904724530914	0.228216167625998
PFKFB4	chr3:48440769:C:T	NI	NK	-0.000394151869308874	0.0573095214556071	0.630462128680381
PFKFB4	chr3:48440769:C:T	NI	CD8T	-0.00781252549551108	0.0676668504683369	0.59973713371608
PFKFB4	chr3:48440769:C:T	NI	monocyte	0.037480683913279	0.0904196468647975	0.467853518495765
PFKFB4	chr3:48440769:C:T	NI	B	0.0114545300098793	0.0650797935757081	0.578625061288214
PFKFB4	chr3:48440769:C:T	NI	CD4T	-0.0104835624713417	0.0840178958327461	0.589065004981769
PFKFB4	chr3:48440769:C:T	IAV	NK	-0.000980863840678992	0.0531715305726604	0.627536690671797
PFKFB4	chr3:48440769:C:T	IAV	CD8T	-0.00575847736628482	0.0503775145386879	0.599636523217204
PFKFB4	chr3:48440769:C:T	IAV	monocyte	0.0235169069482994	0.0693058426222324	0.520611609124949
PFKFB4	chr3:48440769:C:T	IAV	B	0.00879400312071315	0.0556508006372464	0.583500298815959
PFKFB4	chr3:48440769:C:T	IAV	CD4T	-0.00667522502764837	0.0703570028094065	0.605833957327253
PFKFB4	chr3:48440769:C:T	LPS	NK	-0.000283361952077686	0.0577268003350116	0.627362660766905
PFKFB4	chr3:48440769:C:T	LPS	CD8T	-0.00533206537108953	0.057679392028239	0.60222607398558
PFKFB4	chr3:48440769:C:T	LPS	monocyte	0.0330093284309727	0.0868409525176464	0.492760539561985
PFKFB4	chr3:48440769:C:T	LPS	B	0.0122356041997249	0.0651507918990841	0.570141952229754
PFKFB4	chr3:48440769:C:T	LPS	CD4T	-0.00660012104566672	0.0776427174014135	0.604714325536618
PFKFB4	chr3:48440769:C:T	Tcruzi	NK	-0.00111431693696791	0.0593390900631473	0.625694756964997
PFKFB4	chr3:48440769:C:T	Tcruzi	CD8T	-0.00866471078567186	0.0655512067318142	0.593314676555668
PFKFB4	chr3:48440769:C:T	Tcruzi	monocyte	0.033604169092091	0.08552990341611	0.497097374950326
PFKFB4	chr3:48440769:C:T	Tcruzi	B	0.00894128216370738	0.0611841271960416	0.585491304254561
PFKFB4	chr3:48440769:C:T	Tcruzi	CD4T	-0.00978402344056957	0.0792640974303053	0.595931465964643
PFKFB4	chr3:48480390:G:A	NI	NK	0.00304413338716629	0.0347031583666951	0.637700018738461
PFKFB4	chr3:48480390:G:A	NI	CD8T	0.00703117708257739	0.038849996682785	0.613409417471373
PFKFB4	chr3:48480390:G:A	NI	monocyte	0.0299926342975873	0.0565702707374127	0.458045189185618
PFKFB4	chr3:48480390:G:A	NI	B	-0.00944566728820221	0.0398566545750597	0.597810309726742
PFKFB4	chr3:48480390:G:A	NI	CD4T	-0.00101159165123219	0.046374920189126	0.654234160763395
PFKFB4	chr3:48480390:G:A	IAV	NK	0.0043849519350757	0.0327986315946526	0.624851239484625
PFKFB4	chr3:48480390:G:A	IAV	CD8T	0.0028165870363612	0.0297698848807657	0.636312456677242
PFKFB4	chr3:48480390:G:A	IAV	monocyte	0.0154994597680244	0.0416625068235421	0.545266724593021
PFKFB4	chr3:48480390:G:A	IAV	B	-0.00739331748990269	0.0349707147661052	0.605573850698563
PFKFB4	chr3:48480390:G:A	IAV	CD4T	-0.00244068419136374	0.0397702720179125	0.652898619686932
PFKFB4	chr3:48480390:G:A	LPS	NK	0.0062313782859227	0.0356950375858691	0.608838143432123
PFKFB4	chr3:48480390:G:A	LPS	CD8T	0.00785492531952755	0.0346435145683577	0.594711104341905
PFKFB4	chr3:48480390:G:A	LPS	monocyte	0.00698280085142267	0.0496602001130196	0.589323675488071
PFKFB4	chr3:48480390:G:A	LPS	B	-0.0160972212909037	0.0444701769614536	0.55312050626316
PFKFB4	chr3:48480390:G:A	LPS	CD4T	0.00347332486241663	0.0434001356257352	0.638095444605484
PFKFB4	chr3:48480390:G:A	Tcruzi	NK	0.00291465584866837	0.0360191108494009	0.637202850468102
PFKFB4	chr3:48480390:G:A	Tcruzi	CD8T	0.00224948072533792	0.0365381293091553	0.644196250938165
PFKFB4	chr3:48480390:G:A	Tcruzi	monocyte	0.0319478430523831	0.0578655578596029	0.471204200368158
PFKFB4	chr3:48480390:G:A	Tcruzi	B	-0.0100892092546927	0.0386831556059003	0.589113039429598
PFKFB4	chr3:48480390:G:A	Tcruzi	CD4T	-0.00326025106073673	0.0437178685410033	0.64726916067086
PFKFB4	chr3:48494384:G:A	NI	NK	0.00155109841643711	0.0489518969797143	0.63337888741036
PFKFB4	chr3:48494384:G:A	NI	CD8T	0.000185031607480148	0.0563360399144162	0.639260270271295
PFKFB4	chr3:48494384:G:A	NI	monocyte	-0.0056998981762987	0.0650635648884491	0.596123548145627
PFKFB4	chr3:48494384:G:A	NI	B	0.0151972351468416	0.0573313826645367	0.563860815953576
PFKFB4	chr3:48494384:G:A	NI	CD4T	0.0113788007854294	0.0701542244085417	0.586434015662541
PFKFB4	chr3:48494384:G:A	IAV	NK	0.00359424072847265	0.045802021252059	0.62037598313625
PFKFB4	chr3:48494384:G:A	IAV	CD8T	0.00556973825279591	0.0427998012625416	0.605552906399593
PFKFB4	chr3:48494384:G:A	IAV	monocyte	-0.000347700099652813	0.0530337641737522	0.644521006888966
PFKFB4	chr3:48494384:G:A	IAV	B	0.0133422731794778	0.0499237195202593	0.562751256614279
PFKFB4	chr3:48494384:G:A	IAV	CD4T	0.0199559143565707	0.0647505641642965	0.551160000709457
PFKFB4	chr3:48494384:G:A	LPS	NK	0.00339246061380047	0.0493687525962851	0.617750652547321
PFKFB4	chr3:48494384:G:A	LPS	CD8T	0.00542851739921098	0.0483947338627626	0.605019295170409
PFKFB4	chr3:48494384:G:A	LPS	monocyte	-0.0065748800486238	0.0652939605233914	0.605348879144538
PFKFB4	chr3:48494384:G:A	LPS	B	0.019547727172674	0.0601913104184247	0.539074530679558
PFKFB4	chr3:48494384:G:A	LPS	CD4T	0.0172110209914609	0.0681671143666804	0.563738917135742
PFKFB4	chr3:48494384:G:A	Tcruzi	NK	0.00215219520503157	0.050678587352248	0.628763857140302
PFKFB4	chr3:48494384:G:A	Tcruzi	CD8T	0.00105974109629596	0.0540106571612754	0.633138539444907
PFKFB4	chr3:48494384:G:A	Tcruzi	monocyte	-0.00256976902035198	0.0615605169576137	0.63006101883962
PFKFB4	chr3:48494384:G:A	Tcruzi	B	0.0174419872947036	0.0566646444599089	0.5482226639461
PFKFB4	chr3:48494384:G:A	Tcruzi	CD4T	0.00982773441769405	0.0657390182047549	0.59693483400846
PFKFB4	chr3:48518906:G:A	NI	NK	-0.00100992734635631	0.0287782547767208	0.7016199881423
PFKFB4	chr3:48518906:G:A	NI	CD8T	0.00903179696279016	0.0339306913695017	0.627512252493216
PFKFB4	chr3:48518906:G:A	NI	monocyte	0.000128737991346537	0.0394088284435107	0.665517324884793
PFKFB4	chr3:48518906:G:A	NI	B	-0.00229683979265601	0.0315828269773337	0.687992688250342
PFKFB4	chr3:48518906:G:A	NI	CD4T	0.0116503897732402	0.0420826003286172	0.610349381084118
PFKFB4	chr3:48518906:G:A	IAV	NK	0.00130370663721801	0.0265540199018197	0.687170958644898
PFKFB4	chr3:48518906:G:A	IAV	CD8T	0.00217060019588798	0.0245146443629413	0.675356034498436
PFKFB4	chr3:48518906:G:A	IAV	monocyte	0.0096532468197519	0.0376900829707414	0.62706616284733
PFKFB4	chr3:48518906:G:A	IAV	B	-0.00494396737894571	0.0288302935866041	0.661687043916019
PFKFB4	chr3:48518906:G:A	IAV	CD4T	0.00807647338950849	0.0345675036679626	0.636376730616582
PFKFB4	chr3:48518906:G:A	LPS	NK	0.00160774453221377	0.0287331930758961	0.679146083255406
PFKFB4	chr3:48518906:G:A	LPS	CD8T	0.00474845790667755	0.0281244527266246	0.648008216729446
PFKFB4	chr3:48518906:G:A	LPS	monocyte	0.00601475626021396	0.0389819531459466	0.64164688291745
PFKFB4	chr3:48518906:G:A	LPS	B	-0.00414329445101572	0.0322043885335517	0.666847513243945
PFKFB4	chr3:48518906:G:A	LPS	CD4T	0.00700669306830951	0.0372840990133266	0.642440096277225
PFKFB4	chr3:48518906:G:A	Tcruzi	NK	0.000926567304187193	0.0296339848760665	0.689370443398452
PFKFB4	chr3:48518906:G:A	Tcruzi	CD8T	0.00742425724845626	0.0321031002844604	0.635104368094547
PFKFB4	chr3:48518906:G:A	Tcruzi	monocyte	0.00132239761366404	0.0362753886905743	0.682840339043978
PFKFB4	chr3:48518906:G:A	Tcruzi	B	-0.00375691395009553	0.0307123681950874	0.672687394174483
PFKFB4	chr3:48518906:G:A	Tcruzi	CD4T	0.00889591907511163	0.0381869489375798	0.634255132398563
PFKFB4	chr3:48530705:G:C	NI	NK	-0.00228243152156535	0.0727654521137868	0.493405275469963
PFKFB4	chr3:48530705:G:C	NI	CD8T	0.0558378569480541	0.0748058974695907	0.223539170168399
PFKFB4	chr3:48530705:G:C	NI	monocyte	0.154537988973473	0.0921736477719982	0.0475627488131482
PFKFB4	chr3:48530705:G:C	NI	B	0.0772395942887775	0.0766297454992375	0.156156150804681
PFKFB4	chr3:48530705:G:C	NI	CD4T	0.191099436852093	0.106013722624892	0.0350302861167556
PFKFB4	chr3:48530705:G:C	IAV	NK	0.0114694040775872	0.0670142846515623	0.417367902265123
PFKFB4	chr3:48530705:G:C	IAV	CD8T	0.0245179663296124	0.0616177768568907	0.331294350940242
PFKFB4	chr3:48530705:G:C	IAV	monocyte	0.117351216578407	0.0798240520249274	0.0697895068210372
PFKFB4	chr3:48530705:G:C	IAV	B	0.0844298901176706	0.0718375911986251	0.114865673187698
PFKFB4	chr3:48530705:G:C	IAV	CD4T	0.157916634490858	0.0909230502379513	0.0393407862813378
PFKFB4	chr3:48530705:G:C	LPS	NK	0.00588233318680709	0.0723264858570546	0.448148305153608
PFKFB4	chr3:48530705:G:C	LPS	CD8T	0.0624964710150694	0.0655257342116706	0.169581466398173
PFKFB4	chr3:48530705:G:C	LPS	monocyte	0.221875181555288	0.114924989149366	0.0203000509968381
PFKFB4	chr3:48530705:G:C	LPS	B	0.0900515249301117	0.0777236349014805	0.121620208755464
PFKFB4	chr3:48530705:G:C	LPS	CD4T	0.165772071479629	0.0946527344704652	0.0406382070309574
PFKFB4	chr3:48530705:G:C	Tcruzi	NK	0.0105842985544526	0.0740035172287995	0.429358483660842
PFKFB4	chr3:48530705:G:C	Tcruzi	CD8T	0.0702395824216051	0.0724561093776542	0.16621063311983
PFKFB4	chr3:48530705:G:C	Tcruzi	monocyte	0.160998861083148	0.0927684472029216	0.0421345903072915
PFKFB4	chr3:48530705:G:C	Tcruzi	B	0.089743956709296	0.0759472347811698	0.115844576627785
PFKFB4	chr3:48530705:G:C	Tcruzi	CD4T	0.156079561547789	0.0928065329665023	0.047459166029526
PFKFB4	chr3:48537306:C:T	NI	NK	-0.00170961765827696	0.0539710599215462	0.629219161735746
PFKFB4	chr3:48537306:C:T	NI	CD8T	0.00410890357339067	0.060663991163564	0.597924062045161
PFKFB4	chr3:48537306:C:T	NI	monocyte	0.0384184669264404	0.0801694613941563	0.440071676420642
PFKFB4	chr3:48537306:C:T	NI	B	0.0278906962684512	0.0660629814675845	0.486558959264676
PFKFB4	chr3:48537306:C:T	NI	CD4T	0.0265301486715959	0.0791326265019168	0.510710281114841
PFKFB4	chr3:48537306:C:T	IAV	NK	-0.000961757588119643	0.0501064529389667	0.624947472753366
PFKFB4	chr3:48537306:C:T	IAV	CD8T	-7.63438908834337e-05	0.0463312449530206	0.61897564661899
PFKFB4	chr3:48537306:C:T	IAV	monocyte	0.0262795664663536	0.0636029120096817	0.487660080215829
PFKFB4	chr3:48537306:C:T	IAV	B	0.0258181881608016	0.0587746249954036	0.479359146033307
PFKFB4	chr3:48537306:C:T	IAV	CD4T	0.0223800952746024	0.0669350941088563	0.518731990347889
PFKFB4	chr3:48537306:C:T	LPS	NK	0.00177138735793246	0.053735603334397	0.605496451150952
PFKFB4	chr3:48537306:C:T	LPS	CD8T	0.00331126723699317	0.0522894885588562	0.594986790715631
PFKFB4	chr3:48537306:C:T	LPS	monocyte	0.0457221241396338	0.0875964297845394	0.429221243337572
PFKFB4	chr3:48537306:C:T	LPS	B	0.0293937769880791	0.0668484890158513	0.475400169124402
PFKFB4	chr3:48537306:C:T	LPS	CD4T	0.021510705928825	0.0722426663668649	0.525410479039514
PFKFB4	chr3:48537306:C:T	Tcruzi	NK	0.000434446535941435	0.0555957700298268	0.616456047449157
PFKFB4	chr3:48537306:C:T	Tcruzi	CD8T	0.0032966633748541	0.0587603944021985	0.599562820364803
PFKFB4	chr3:48537306:C:T	Tcruzi	monocyte	0.0296044388589896	0.0735247633356015	0.486876220211516
PFKFB4	chr3:48537306:C:T	Tcruzi	B	0.026938893475287	0.0634304060668486	0.483584963931786
PFKFB4	chr3:48537306:C:T	Tcruzi	CD4T	0.0264708101579305	0.0757367230034152	0.512839934171551
PFKFB4	chr3:48537946:G:A	NI	NK	-0.0196885922817574	0.0459566691380159	0.468865710057677
PFKFB4	chr3:48537946:G:A	NI	CD8T	-0.0322548032340763	0.0547440183643565	0.416344380403358
PFKFB4	chr3:48537946:G:A	NI	monocyte	-0.0261603905901137	0.0613845666795307	0.448245752838444
PFKFB4	chr3:48537946:G:A	NI	B	0.00814987885470202	0.0509635267695693	0.589832705574001
PFKFB4	chr3:48537946:G:A	NI	CD4T	-0.0405176660678146	0.0673927612756923	0.405162387346731
PFKFB4	chr3:48537946:G:A	IAV	NK	-0.0299514108326659	0.0497420293135171	0.406800460131185
PFKFB4	chr3:48537946:G:A	IAV	CD8T	-0.0192574831100845	0.0400613992673046	0.450375074051496
PFKFB4	chr3:48537946:G:A	IAV	monocyte	-0.0355880185696255	0.0588196997276251	0.406432724526679
PFKFB4	chr3:48537946:G:A	IAV	B	-0.00341482478391787	0.0419786663746122	0.582431389875351
PFKFB4	chr3:48537946:G:A	IAV	CD4T	-0.0404242608802376	0.0615309735410874	0.391216898113461
PFKFB4	chr3:48537946:G:A	LPS	NK	-0.0259133859997634	0.0488320180805247	0.430183187120968
PFKFB4	chr3:48537946:G:A	LPS	CD8T	-0.0259691580801412	0.0464786732033187	0.421420227693239
PFKFB4	chr3:48537946:G:A	LPS	monocyte	-0.0419528320028215	0.0692254837685853	0.394164634968072
PFKFB4	chr3:48537946:G:A	LPS	B	0.000349961349782341	0.0482450804501537	0.603763815180769
PFKFB4	chr3:48537946:G:A	LPS	CD4T	-0.0416036230484587	0.0652865715993931	0.395157612135252
PFKFB4	chr3:48537946:G:A	Tcruzi	NK	-0.0207276651896841	0.047875039088446	0.465518078704568
PFKFB4	chr3:48537946:G:A	Tcruzi	CD8T	-0.0262837766479789	0.0504477452496893	0.437368069224803
PFKFB4	chr3:48537946:G:A	Tcruzi	monocyte	-0.0341242094187984	0.0624901831899293	0.42618226714201
PFKFB4	chr3:48537946:G:A	Tcruzi	B	0.0046022607665398	0.0474832277807309	0.60832634213153
PFKFB4	chr3:48537946:G:A	Tcruzi	CD4T	-0.0391566344110307	0.0641400871237611	0.40833238954757
PFKFB4	chr3:48541976:A:G	NI	NK	0.0146687597951144	0.0504526224200361	0.551188608057477
PFKFB4	chr3:48541976:A:G	NI	CD8T	0.0228867139187018	0.060586717091188	0.523396277906093
PFKFB4	chr3:48541976:A:G	NI	monocyte	-0.000317024818576546	0.0633321672975436	0.619156121841035
PFKFB4	chr3:48541976:A:G	NI	B	0.0152277034113015	0.0554256275196162	0.557703234438815
PFKFB4	chr3:48541976:A:G	NI	CD4T	0.0237166351311299	0.0721547470549276	0.530650585943972
PFKFB4	chr3:48541976:A:G	IAV	NK	0.0156014201334967	0.0482000478723765	0.540560229861342
PFKFB4	chr3:48541976:A:G	IAV	CD8T	0.0174189593007427	0.0464574443683407	0.52296243087873
PFKFB4	chr3:48541976:A:G	IAV	monocyte	0.00233121502030402	0.0525668665268123	0.630777773388088
PFKFB4	chr3:48541976:A:G	IAV	B	0.0158445538670025	0.04980221765741	0.543544719132225
PFKFB4	chr3:48541976:A:G	IAV	CD4T	0.0208658850222496	0.0614426847787033	0.53586020200895
PFKFB4	chr3:48541976:A:G	LPS	NK	0.0195405212612331	0.0537593628952453	0.523068128431627
PFKFB4	chr3:48541976:A:G	LPS	CD8T	0.0189312975759442	0.0518618411586003	0.522807706019191
PFKFB4	chr3:48541976:A:G	LPS	monocyte	-0.0105987587749077	0.0674910833657778	0.588370411238163
PFKFB4	chr3:48541976:A:G	LPS	B	0.010036446632079	0.0534590759717205	0.578550680911306
PFKFB4	chr3:48541976:A:G	LPS	CD4T	0.0227223768636792	0.0677021258887334	0.533045703219424
PFKFB4	chr3:48541976:A:G	Tcruzi	NK	0.0167011999957829	0.0529567206463001	0.541674673036381
PFKFB4	chr3:48541976:A:G	Tcruzi	CD8T	0.02062225022005	0.0573601007193155	0.527550339209182
PFKFB4	chr3:48541976:A:G	Tcruzi	monocyte	-0.00218372222588265	0.0606623812596384	0.633822241020916
PFKFB4	chr3:48541976:A:G	Tcruzi	B	0.0146521926544361	0.0528238187890754	0.555073018542439
PFKFB4	chr3:48541976:A:G	Tcruzi	CD4T	0.0242909214165703	0.0687524033406056	0.530040416751733
PFKFB4	chr3:48542740:A:G	NI	NK	0.0207911695967826	0.0480960220602072	0.511601898125441
PFKFB4	chr3:48542740:A:G	NI	CD8T	0.0040336348029332	0.0426704751395292	0.620898570127767
PFKFB4	chr3:48542740:A:G	NI	monocyte	-0.0120660310935517	0.0527056061858226	0.548232026799132
PFKFB4	chr3:48542740:A:G	NI	B	-0.0210298583735708	0.0495686481083386	0.512426214345517
PFKFB4	chr3:48542740:A:G	NI	CD4T	-0.0157706760690136	0.0555369226155736	0.552461346559269
PFKFB4	chr3:48542740:A:G	IAV	NK	0.0115089698819761	0.0394638003000488	0.558922559509368
PFKFB4	chr3:48542740:A:G	IAV	CD8T	0.0150901648009551	0.0392280259151545	0.529530608582092
PFKFB4	chr3:48542740:A:G	IAV	monocyte	-0.0075466351568538	0.0437988960968008	0.587579111714932
PFKFB4	chr3:48542740:A:G	IAV	B	-0.00647050747946593	0.0386557236114914	0.590424465465359
PFKFB4	chr3:48542740:A:G	IAV	CD4T	0.00556110798835371	0.0453455241733086	0.618467521175442
PFKFB4	chr3:48542740:A:G	LPS	NK	0.00556188544747503	0.0401468701609332	0.599084503234573
PFKFB4	chr3:48542740:A:G	LPS	CD8T	0.0125035732095654	0.0409298479058539	0.553635850846782
PFKFB4	chr3:48542740:A:G	LPS	monocyte	-0.028111386938301	0.0614103820921568	0.478695900140755
PFKFB4	chr3:48542740:A:G	LPS	B	-0.0169041765161052	0.0467848129689731	0.526565269344952
PFKFB4	chr3:48542740:A:G	LPS	CD4T	-0.00742563384328227	0.0487905748303082	0.596606553093776
PFKFB4	chr3:48542740:A:G	Tcruzi	NK	0.0193038253511282	0.0481347381390879	0.521298941730897
PFKFB4	chr3:48542740:A:G	Tcruzi	CD8T	0.00881162337807886	0.0427590875487944	0.587808692077236
PFKFB4	chr3:48542740:A:G	Tcruzi	monocyte	-0.0170357998754406	0.0523153746815233	0.538077264722193
PFKFB4	chr3:48542740:A:G	Tcruzi	B	-0.0182128851537572	0.0462409270860385	0.520725402741644
PFKFB4	chr3:48542740:A:G	Tcruzi	CD4T	-0.00637240810336285	0.0488762617412134	0.608377359393853
PFKFB4	chr3:48615189:A:T	NI	NK	0.0165775180459729	0.0560998363019174	0.551873846915497
PFKFB4	chr3:48615189:A:T	NI	CD8T	0.0132730311025834	0.0609664377667759	0.577073398853231
PFKFB4	chr3:48615189:A:T	NI	monocyte	0.000664487581042756	0.0695357117726328	0.614690704383153
PFKFB4	chr3:48615189:A:T	NI	B	-0.00147351047768402	0.0563593812978275	0.639405875218111
PFKFB4	chr3:48615189:A:T	NI	CD4T	0.0123521403979803	0.073773135982953	0.583405345416465
PFKFB4	chr3:48615189:A:T	IAV	NK	0.0148781532668004	0.0518640410493352	0.554433733914988
PFKFB4	chr3:48615189:A:T	IAV	CD8T	0.00532719322677212	0.0442059441409268	0.603864587634714
PFKFB4	chr3:48615189:A:T	IAV	monocyte	-0.00284730940143195	0.0572710343993122	0.631273101450095
PFKFB4	chr3:48615189:A:T	IAV	B	-0.00475348277524866	0.0495110378469701	0.619849587513821
PFKFB4	chr3:48615189:A:T	IAV	CD4T	0.00764005152797884	0.0616439511606015	0.604465558269014
PFKFB4	chr3:48615189:A:T	LPS	NK	0.0166112706794683	0.0565466384464363	0.547857500094
PFKFB4	chr3:48615189:A:T	LPS	CD8T	0.010012424862049	0.0518419877527231	0.579326257244759
PFKFB4	chr3:48615189:A:T	LPS	monocyte	-0.00496662205804075	0.0698865722934668	0.611453634630883
PFKFB4	chr3:48615189:A:T	LPS	B	-0.00524266996426407	0.0571232369800025	0.616370519127179
PFKFB4	chr3:48615189:A:T	LPS	CD4T	0.00879132710469787	0.068188300377872	0.598683956372816
PFKFB4	chr3:48615189:A:T	Tcruzi	NK	0.0172634948919142	0.0581635933920306	0.549605251985743
PFKFB4	chr3:48615189:A:T	Tcruzi	CD8T	0.0145687763005339	0.0595290031091594	0.567183641435432
PFKFB4	chr3:48615189:A:T	Tcruzi	monocyte	0.000245282495556152	0.066498809713188	0.635652509506498
PFKFB4	chr3:48615189:A:T	Tcruzi	B	-0.00457087026817329	0.0542767341211494	0.621724584453824
PFKFB4	chr3:48615189:A:T	Tcruzi	CD4T	0.0102218032554136	0.0689637430773596	0.596017850421748
PFKFB4	chr3:48621576:G:T	NI	NK	0.0068889648788387	0.0393534989639834	0.598881095011133
PFKFB4	chr3:48621576:G:T	NI	CD8T	0.00358475670175534	0.0428164715240175	0.620185699576429
PFKFB4	chr3:48621576:G:T	NI	monocyte	0.0309628713826436	0.0572601664465164	0.455562263347244
PFKFB4	chr3:48621576:G:T	NI	B	-0.0118868330752994	0.048659963018645	0.603157094669542
PFKFB4	chr3:48621576:G:T	NI	CD4T	0.0196468242323229	0.0538311274787429	0.534124666580308
PFKFB4	chr3:48621576:G:T	IAV	NK	0.0124969664538908	0.0393162650021015	0.556847242622891
PFKFB4	chr3:48621576:G:T	IAV	CD8T	0.00116199561531936	0.0345378865529318	0.633960434739514
PFKFB4	chr3:48621576:G:T	IAV	monocyte	0.0186541501199921	0.0456780015992758	0.516628043526532
PFKFB4	chr3:48621576:G:T	IAV	B	0.00956388538816186	0.0397537876741047	0.583398847007936
PFKFB4	chr3:48621576:G:T	IAV	CD4T	0.012806132372644	0.0449719484356467	0.564463361353693
PFKFB4	chr3:48621576:G:T	LPS	NK	0.00576029150407322	0.0395822147304831	0.597381833415906
PFKFB4	chr3:48621576:G:T	LPS	CD8T	0.0107741091866156	0.0381107043021121	0.558998776952423
PFKFB4	chr3:48621576:G:T	LPS	monocyte	0.0716138610222838	0.0978814620814028	0.324728597212068
PFKFB4	chr3:48621576:G:T	LPS	B	0.00340195161631627	0.0425682896379982	0.620389012859082
PFKFB4	chr3:48621576:G:T	LPS	CD4T	0.023763499417938	0.0534766820100557	0.508807895410613
PFKFB4	chr3:48621576:G:T	Tcruzi	NK	0.00735335291591071	0.0409915878697041	0.595853344633447
PFKFB4	chr3:48621576:G:T	Tcruzi	CD8T	0.0154334472723739	0.0437543392788593	0.544654139227253
PFKFB4	chr3:48621576:G:T	Tcruzi	monocyte	0.0268936242070431	0.0533094733587389	0.485589199756249
PFKFB4	chr3:48621576:G:T	Tcruzi	B	0.00314720266526029	0.0406856405076838	0.627869096268158
PFKFB4	chr3:48621576:G:T	Tcruzi	CD4T	0.0123966305290399	0.0484728583938141	0.5720298435766
PFKFB4	chr3:48629600:G:A	NI	NK	0.0152779451046333	0.0621513539775616	0.537721175627689
PFKFB4	chr3:48629600:G:A	NI	CD8T	-0.0168190444365457	0.0640768177649396	0.509220763826753
PFKFB4	chr3:48629600:G:A	NI	monocyte	-0.0283998059326268	0.0761667881839819	0.452861533322153
PFKFB4	chr3:48629600:G:A	NI	B	-0.0564782953265926	0.0838033899556715	0.357088032085428
PFKFB4	chr3:48629600:G:A	NI	CD4T	-0.0389412848607273	0.0841755429609876	0.436103129577504
PFKFB4	chr3:48629600:G:A	IAV	NK	0.00881160637518574	0.055380530583997	0.565909149824905
PFKFB4	chr3:48629600:G:A	IAV	CD8T	0.00187753126282769	0.0495424061231899	0.600327402431404
PFKFB4	chr3:48629600:G:A	IAV	monocyte	-0.0224206390844035	0.0639112949215847	0.477782993592069
PFKFB4	chr3:48629600:G:A	IAV	B	-0.0420547344465651	0.0680973726861675	0.379064387821866
PFKFB4	chr3:48629600:G:A	IAV	CD4T	-0.0268329454299431	0.0690661222597242	0.465999944975264
PFKFB4	chr3:48629600:G:A	LPS	NK	0.00986286799117227	0.0599387382518061	0.561966987488759
PFKFB4	chr3:48629600:G:A	LPS	CD8T	-0.00253113791676329	0.0550287558668259	0.568880544995412
PFKFB4	chr3:48629600:G:A	LPS	monocyte	-0.0360742421507304	0.0802152469168719	0.43439570381468
PFKFB4	chr3:48629600:G:A	LPS	B	-0.0612178172304277	0.0881319000873514	0.342153025623659
PFKFB4	chr3:48629600:G:A	LPS	CD4T	-0.0414503700422308	0.0815178334493171	0.422447496524406
PFKFB4	chr3:48629600:G:A	Tcruzi	NK	0.0227911911443177	0.0701345700747941	0.509229266352741
PFKFB4	chr3:48629600:G:A	Tcruzi	CD8T	-0.0161684784999892	0.0621048760323305	0.508528053742086
PFKFB4	chr3:48629600:G:A	Tcruzi	monocyte	-0.0298736188287771	0.0749636081112723	0.45858763170709
PFKFB4	chr3:48629600:G:A	Tcruzi	B	-0.0595651367578584	0.0859633301292571	0.343726323621576
PFKFB4	chr3:48629600:G:A	Tcruzi	CD4T	-0.0338881259613764	0.0783165602240995	0.451099391502424
PFKL	chr21:44256981:T:G	NI	NK	-0.0452684443061721	0.0695168881118095	0.370235138418742
PFKL	chr21:44256981:T:G	NI	CD8T	-0.0629043956357676	0.0858201529999922	0.339024201606886
PFKL	chr21:44256981:T:G	NI	monocyte	-0.0352998614199846	0.0733833687023906	0.418432586205434
PFKL	chr21:44256981:T:G	NI	B	-0.0370131066876771	0.0681470607315179	0.413226950374768
PFKL	chr21:44256981:T:G	NI	CD4T	-0.0447183911742975	0.0810484743899743	0.40544731730245
PFKL	chr21:44256981:T:G	IAV	NK	-0.037910589506152	0.0618453618695274	0.384958083055985
PFKL	chr21:44256981:T:G	IAV	CD8T	-0.0409735246840865	0.0613405084970338	0.362123112955488
PFKL	chr21:44256981:T:G	IAV	monocyte	-0.0322630778529395	0.0637127820688295	0.429147330009869
PFKL	chr21:44256981:T:G	IAV	B	-0.0316755621144042	0.0591635555213034	0.415154795981143
PFKL	chr21:44256981:T:G	IAV	CD4T	-0.0436451034416424	0.0715043726808254	0.391941751797064
PFKL	chr21:44256981:T:G	LPS	NK	-0.0428410370701175	0.0675535826090113	0.374221193479672
PFKL	chr21:44256981:T:G	LPS	CD8T	-0.0437042940348072	0.0657325853607472	0.364947360704356
PFKL	chr21:44256981:T:G	LPS	monocyte	-0.0279669108202422	0.070891818188486	0.457137228568938
PFKL	chr21:44256981:T:G	LPS	B	-0.0425177738507578	0.0710498444451915	0.389030523978815
PFKL	chr21:44256981:T:G	LPS	CD4T	-0.0426048396516048	0.0753172394152931	0.40447050315935
PFKL	chr21:44256981:T:G	Tcruzi	NK	-0.0491227371986915	0.0736663521674361	0.361686491225303
PFKL	chr21:44256981:T:G	Tcruzi	CD8T	-0.0544018156603016	0.0768285124494588	0.350716934716469
PFKL	chr21:44256981:T:G	Tcruzi	monocyte	-0.0256030898186369	0.068036779238492	0.468584504244439
PFKL	chr21:44256981:T:G	Tcruzi	B	-0.0364145696419496	0.0654588068492218	0.406900276919285
PFKL	chr21:44256981:T:G	Tcruzi	CD4T	-0.0454111995977932	0.0775910877600496	0.399892952131139
PFKL	chr21:44279697:C:A	NI	NK	0.01386914206929	0.0298524766398337	0.495933335915961
PFKL	chr21:44279697:C:A	NI	CD8T	0.0105359706028334	0.0294985245897361	0.534836145195541
PFKL	chr21:44279697:C:A	NI	monocyte	0.0202585198098533	0.0347394996561091	0.429191056820315
PFKL	chr21:44279697:C:A	NI	B	0.00726369029947219	0.0295466109976067	0.563612175159122
PFKL	chr21:44279697:C:A	NI	CD4T	-0.00433175609352863	0.0330136205302645	0.611614076849022
PFKL	chr21:44279697:C:A	IAV	NK	0.00857202661625726	0.0263398013150173	0.538090093505933
PFKL	chr21:44279697:C:A	IAV	CD8T	0.00885679105789746	0.0249886149648286	0.531437906331356
PFKL	chr21:44279697:C:A	IAV	monocyte	0.0372677272013472	0.0459073615152234	0.345447576043606
PFKL	chr21:44279697:C:A	IAV	B	0.0127111832781349	0.0277975851231185	0.498309867979115
PFKL	chr21:44279697:C:A	IAV	CD4T	-0.0103629646514721	0.0311503145090319	0.558189090469254
PFKL	chr21:44279697:C:A	LPS	NK	0.017466325842544	0.0319990621343536	0.46082155450792
PFKL	chr21:44279697:C:A	LPS	CD8T	0.0189589393730044	0.0326366449199518	0.448316725526108
PFKL	chr21:44279697:C:A	LPS	monocyte	0.0171467377038353	0.0336474480155009	0.459854735700912
PFKL	chr21:44279697:C:A	LPS	B	0.0157537735563684	0.0317792400067579	0.479619433069368
PFKL	chr21:44279697:C:A	LPS	CD4T	-0.0100870318145493	0.0326458407963719	0.559926321105623
PFKL	chr21:44279697:C:A	Tcruzi	NK	0.00590258202392353	0.0288676378861723	0.570265078415696
PFKL	chr21:44279697:C:A	Tcruzi	CD8T	0.0121055130273804	0.0294130003014717	0.516014167097271
PFKL	chr21:44279697:C:A	Tcruzi	monocyte	0.0226303908440023	0.0347287503835858	0.42540737609762
PFKL	chr21:44279697:C:A	Tcruzi	B	0.00733521064106014	0.0282960752717166	0.557552122959996
PFKL	chr21:44279697:C:A	Tcruzi	CD4T	-0.000237338590545127	0.0305496220734632	0.650158349757958
PFKL	chr21:44288314:G:A	NI	NK	-0.037683458764656	0.0809293071720038	0.399635069309545
PFKL	chr21:44288314:G:A	NI	CD8T	-0.0902028083551511	0.114401998310666	0.285073051843381
PFKL	chr21:44288314:G:A	NI	monocyte	-0.026782178559266	0.0949150274233927	0.454899053417587
PFKL	chr21:44288314:G:A	NI	B	-0.0526187613553296	0.0933530169541394	0.368446773773989
PFKL	chr21:44288314:G:A	NI	CD4T	-0.124502551666031	0.147783567221164	0.261502760931615
PFKL	chr21:44288314:G:A	IAV	NK	-0.0373186961198908	0.0759901429795776	0.391045673953329
PFKL	chr21:44288314:G:A	IAV	CD8T	-0.0462059921615642	0.0747267606708158	0.345924759760787
PFKL	chr21:44288314:G:A	IAV	monocyte	-0.0330395385374132	0.0821899243998245	0.430740944797263
PFKL	chr21:44288314:G:A	IAV	B	-0.0356903408325376	0.0760347473982533	0.400117613367051
PFKL	chr21:44288314:G:A	IAV	CD4T	-0.115465741185988	0.134881669728592	0.255899718047871
PFKL	chr21:44288314:G:A	LPS	NK	-0.0412650534573292	0.0824080126107924	0.384772651503693
PFKL	chr21:44288314:G:A	LPS	CD8T	-0.061538826224422	0.0884696487080733	0.317542791562717
PFKL	chr21:44288314:G:A	LPS	monocyte	-0.0427844436381963	0.0997411233110886	0.413762101714825
PFKL	chr21:44288314:G:A	LPS	B	-0.0465417489372638	0.0894985117237877	0.380600281395942
PFKL	chr21:44288314:G:A	LPS	CD4T	-0.12775452218245	0.148080719198522	0.252365267163303
PFKL	chr21:44288314:G:A	Tcruzi	NK	-0.0373926742806355	0.0834149481477587	0.403629379280308
PFKL	chr21:44288314:G:A	Tcruzi	CD8T	-0.0708683153071732	0.0984943906852646	0.312473070786703
PFKL	chr21:44288314:G:A	Tcruzi	monocyte	-0.0237778415160296	0.0919964983998953	0.47270021513272
PFKL	chr21:44288314:G:A	Tcruzi	B	-0.0445542172125873	0.0859678454513841	0.38301162210303
PFKL	chr21:44288314:G:A	Tcruzi	CD4T	-0.129737947250832	0.150947349662723	0.254504738018725
PFKL	chr21:44307816:G:A	NI	NK	-0.155042175730539	0.0506144850475244	0.00110996057748092
PFKL	chr21:44307816:G:A	NI	CD8T	-0.163195893355329	0.049070884679634	0.000995812236467053
PFKL	chr21:44307816:G:A	NI	monocyte	-0.191703293659355	0.0493084611619123	5.2923964746654e-05
PFKL	chr21:44307816:G:A	NI	B	-0.19885933907432	0.0528870448791683	8.20527109451907e-05
PFKL	chr21:44307816:G:A	NI	CD4T	-0.218418696165343	0.0553410669604464	1.54954147375541e-05
PFKL	chr21:44307816:G:A	IAV	NK	-0.129682428888952	0.0485218223968069	0.0044455682714708
PFKL	chr21:44307816:G:A	IAV	CD8T	-0.143225700095525	0.0484385885410829	0.00125537759192051
PFKL	chr21:44307816:G:A	IAV	monocyte	-0.130333561974725	0.04688980497563	0.00319076732807322
PFKL	chr21:44307816:G:A	IAV	B	-0.142701761367016	0.0460130205937362	0.00172103368812049
PFKL	chr21:44307816:G:A	IAV	CD4T	-0.153640501128297	0.0464135000160261	0.000938937190746558
PFKL	chr21:44307816:G:A	LPS	NK	-0.16386929106952	0.0510666297157907	0.000641855678290115
PFKL	chr21:44307816:G:A	LPS	CD8T	-0.146803596906177	0.0475255986765935	0.00183174406286046
PFKL	chr21:44307816:G:A	LPS	monocyte	-0.124252567161888	0.0527149260239808	0.0113595858891858
PFKL	chr21:44307816:G:A	LPS	B	-0.249868331751846	0.0608078505589496	1.59698110180351e-07
PFKL	chr21:44307816:G:A	LPS	CD4T	-0.188561659251217	0.0474761546833063	4.98459452190625e-05
PFKL	chr21:44307816:G:A	Tcruzi	NK	-0.129119880000806	0.0532566318247924	0.0106971763807088
PFKL	chr21:44307816:G:A	Tcruzi	CD8T	-0.180426764214969	0.0485588709840635	0.000117073997664807
PFKL	chr21:44307816:G:A	Tcruzi	monocyte	-0.193821271561202	0.0510605576713622	4.64075734217806e-05
PFKL	chr21:44307816:G:A	Tcruzi	B	-0.175581384931694	0.049963922287677	0.000450178111739419
PFKL	chr21:44307816:G:A	Tcruzi	CD4T	-0.130814651337847	0.0548653180946592	0.0141191948076577
PFKL	chr21:44309918:C:T	NI	NK	0.222084767863364	0.107670157929806	0.0161552775674961
PFKL	chr21:44309918:C:T	NI	CD8T	0.2861494368582	0.114395005374018	0.00322903528428577
PFKL	chr21:44309918:C:T	NI	monocyte	-0.115900375515874	0.106258646430044	0.135390808517328
PFKL	chr21:44309918:C:T	NI	B	-0.203283148164431	0.129647587755293	0.0470070883147911
PFKL	chr21:44309918:C:T	NI	CD4T	0.147260156517557	0.115273485256795	0.0996992975229058
PFKL	chr21:44309918:C:T	IAV	NK	0.290554959365066	0.119292912037678	0.00236889638938407
PFKL	chr21:44309918:C:T	IAV	CD8T	0.25510227800216	0.109240183700538	0.00350886775042112
PFKL	chr21:44309918:C:T	IAV	monocyte	-0.0778148814615732	0.0973848527882458	0.208199681037988
PFKL	chr21:44309918:C:T	IAV	B	-0.049207933840769	0.0995251763787001	0.308156732454956
PFKL	chr21:44309918:C:T	IAV	CD4T	0.179880069563355	0.101438212823234	0.0357024592062496
PFKL	chr21:44309918:C:T	LPS	NK	0.285764735909026	0.118039431112872	0.00345381683692621
PFKL	chr21:44309918:C:T	LPS	CD8T	0.181852436181309	0.0990110054090626	0.031890912567136
PFKL	chr21:44309918:C:T	LPS	monocyte	-0.183566973229762	0.113392395361311	0.0477116235447123
PFKL	chr21:44309918:C:T	LPS	B	-0.0989855299831501	0.109213481583885	0.180215244393965
PFKL	chr21:44309918:C:T	LPS	CD4T	0.248541707704585	0.110542793276994	0.00903946030604347
PFKL	chr21:44309918:C:T	Tcruzi	NK	0.284348013916745	0.120184402904275	0.00455070910608725
PFKL	chr21:44309918:C:T	Tcruzi	CD8T	0.24289187404663	0.105446756875211	0.00785995604224155
PFKL	chr21:44309918:C:T	Tcruzi	monocyte	-0.137134586472509	0.107625753041483	0.09758045061918
PFKL	chr21:44309918:C:T	Tcruzi	B	-0.157476310814974	0.115858841023781	0.0781176270560255
PFKL	chr21:44309918:C:T	Tcruzi	CD4T	0.172267821072333	0.109038142615843	0.0556478616251044
PFKL	chr21:44314948:G:A	NI	NK	0.139027715289482	0.04967599615477	0.00187035284419757
PFKL	chr21:44314948:G:A	NI	CD8T	0.151715141294904	0.0502395673552796	0.000744803672321968
PFKL	chr21:44314948:G:A	NI	monocyte	0.14400324608274	0.0507352346256957	0.00185043138439487
PFKL	chr21:44314948:G:A	NI	B	0.0778731684275822	0.0553638565927408	0.0838459815295627
PFKL	chr21:44314948:G:A	NI	CD4T	0.119415734850601	0.0524382884243804	0.0160877771730672
PFKL	chr21:44314948:G:A	IAV	NK	0.165618927114917	0.0570690854285549	0.000128906520826714
PFKL	chr21:44314948:G:A	IAV	CD8T	0.118965146597806	0.0450656159042253	0.00341597439731636
PFKL	chr21:44314948:G:A	IAV	monocyte	0.116274329193406	0.046777936702903	0.0060841432399094
PFKL	chr21:44314948:G:A	IAV	B	0.10933086971433	0.0472211299115868	0.00903503741801746
PFKL	chr21:44314948:G:A	IAV	CD4T	0.117270007252476	0.0463750843828396	0.00846810326322368
PFKL	chr21:44314948:G:A	LPS	NK	0.149499891024143	0.0515095956294128	0.000890775153999798
PFKL	chr21:44314948:G:A	LPS	CD8T	0.121839931653372	0.04516332737749	0.00487429296807155
PFKL	chr21:44314948:G:A	LPS	monocyte	0.0825320846816771	0.0549712718259108	0.0724969298820084
PFKL	chr21:44314948:G:A	LPS	B	0.126351930589067	0.0510901342866655	0.00557069329196425
PFKL	chr21:44314948:G:A	LPS	CD4T	0.135888921282024	0.0481629149418127	0.00297575618169669
PFKL	chr21:44314948:G:A	Tcruzi	NK	0.124635106722962	0.0498340714166259	0.00835440123350269
PFKL	chr21:44314948:G:A	Tcruzi	CD8T	0.125300080244999	0.0461750085847686	0.0051550155588089
PFKL	chr21:44314948:G:A	Tcruzi	monocyte	0.117927514715753	0.0494234778090147	0.0103429701896389
PFKL	chr21:44314948:G:A	Tcruzi	B	0.0888676507987647	0.0511340380230891	0.0443365263143966
PFKL	chr21:44314948:G:A	Tcruzi	CD4T	0.12081763084441	0.0500098697236884	0.0112148209890617
PFKL	chr21:44344586:T:C	NI	NK	-0.161970769161165	0.0851760855874594	0.028735597089525
PFKL	chr21:44344586:T:C	NI	CD8T	-0.191097589441034	0.0870554709078722	0.01799843455613
PFKL	chr21:44344586:T:C	NI	monocyte	-0.493595566970269	0.0933312135561402	4.82087758602035e-09
PFKL	chr21:44344586:T:C	NI	B	-0.274230916772522	0.0902594248765685	0.00131580545194177
PFKL	chr21:44344586:T:C	NI	CD4T	-0.344226602573968	0.0943655510245964	0.000122613052508824
PFKL	chr21:44344586:T:C	IAV	NK	-0.172163271897869	0.0807184892203439	0.0157500024005434
PFKL	chr21:44344586:T:C	IAV	CD8T	-0.155378361109025	0.0772290450654307	0.0219653177896457
PFKL	chr21:44344586:T:C	IAV	monocyte	-0.285589929856643	0.0802553491262365	0.000338763996804214
PFKL	chr21:44344586:T:C	IAV	B	-0.209410263093179	0.079332723485212	0.00497546233404111
PFKL	chr21:44344586:T:C	IAV	CD4T	-0.280360437425157	0.0817066047328237	0.00040923387513303
PFKL	chr21:44344586:T:C	LPS	NK	-0.215306191071755	0.0867534445517261	0.00546456480070701
PFKL	chr21:44344586:T:C	LPS	CD8T	-0.196532851395559	0.0796658560643307	0.00801800029166999
PFKL	chr21:44344586:T:C	LPS	monocyte	-0.353942749572817	0.091052583380615	6.89645176197296e-05
PFKL	chr21:44344586:T:C	LPS	B	-0.329605334296303	0.0906633943840693	6.03117770575645e-05
PFKL	chr21:44344586:T:C	LPS	CD4T	-0.369514178585878	0.0877436676639416	5.71971027973905e-06
PFKL	chr21:44344586:T:C	Tcruzi	NK	-0.146297836323101	0.0895926930623272	0.0527051422194156
PFKL	chr21:44344586:T:C	Tcruzi	CD8T	-0.243882883101078	0.0830400519766381	0.00170194695528381
PFKL	chr21:44344586:T:C	Tcruzi	monocyte	-0.475106954836294	0.09396068214279	1.61726282366104e-08
PFKL	chr21:44344586:T:C	Tcruzi	B	-0.29652101882506	0.0887362640609403	0.000283285722658233
PFKL	chr21:44344586:T:C	Tcruzi	CD4T	-0.272200532932113	0.0898842228884262	0.00208444779012684
PFKL	chr21:44421482:C:A	NI	NK	-0.113427695341953	0.0524983028734081	0.0155828651204163
PFKL	chr21:44421482:C:A	NI	CD8T	-0.138956272318547	0.0514231343241226	0.00509029565162655
PFKL	chr21:44421482:C:A	NI	monocyte	-0.161453107002306	0.0552999975875083	0.00133874759249253
PFKL	chr21:44421482:C:A	NI	B	-0.141358933847711	0.0548950349358065	0.00511787288501964
PFKL	chr21:44421482:C:A	NI	CD4T	-0.200900765319867	0.0614113680185737	0.000196392092868369
PFKL	chr21:44421482:C:A	IAV	NK	-0.11798577349861	0.0504733468223358	0.00810113554470404
PFKL	chr21:44421482:C:A	IAV	CD8T	-0.10769880113596	0.0481665480062127	0.0112941542953069
PFKL	chr21:44421482:C:A	IAV	monocyte	-0.117411199522991	0.0505357335556237	0.00921792489003592
PFKL	chr21:44421482:C:A	IAV	B	-0.127437804584131	0.0494553326256857	0.00426506364791324
PFKL	chr21:44421482:C:A	IAV	CD4T	-0.163457551057244	0.0508362882036531	0.000647246467621265
PFKL	chr21:44421482:C:A	LPS	NK	-0.143990475080034	0.0549073871313631	0.00244310669640002
PFKL	chr21:44421482:C:A	LPS	CD8T	-0.115190170925216	0.0488988665617576	0.0121231484883134
PFKL	chr21:44421482:C:A	LPS	monocyte	-0.0760234523318372	0.0611925225013454	0.108481946501432
PFKL	chr21:44421482:C:A	LPS	B	-0.152568514180614	0.0542416395976927	0.00190289641209074
PFKL	chr21:44421482:C:A	LPS	CD4T	-0.180775609719239	0.0538659244094333	0.000295255344962886
PFKL	chr21:44421482:C:A	Tcruzi	NK	-0.112014404227822	0.0542165231088684	0.0210590346937549
PFKL	chr21:44421482:C:A	Tcruzi	CD8T	-0.14421657788374	0.0501339459250058	0.00236957003659455
PFKL	chr21:44421482:C:A	Tcruzi	monocyte	-0.161783914402621	0.0563349881317815	0.00118477852263676
PFKL	chr21:44421482:C:A	Tcruzi	B	-0.153893177730746	0.0549830537789697	0.00144864690821278
PFKL	chr21:44421482:C:A	Tcruzi	CD4T	-0.159183040109361	0.0543414602531729	0.00280599894194977
PFKP	chr10:2996073:C:T	NI	NK	-0.000804190844156249	0.0495212097489872	0.626982776699109
PFKP	chr10:2996073:C:T	NI	CD8T	-0.0150207965759565	0.0562766949168884	0.554222490571834
PFKP	chr10:2996073:C:T	NI	monocyte	-0.0110521669945189	0.0654517275993876	0.559546917801584
PFKP	chr10:2996073:C:T	NI	B	-0.0311554092042145	0.0671296003308846	0.483636135980928
PFKP	chr10:2996073:C:T	NI	CD4T	-0.0256609583296248	0.0708491474020932	0.51543515083009
PFKP	chr10:2996073:C:T	IAV	NK	-0.000691438673266803	0.0460940451950365	0.627099564403981
PFKP	chr10:2996073:C:T	IAV	CD8T	-0.00719698592093207	0.0423952063767728	0.582842151028024
PFKP	chr10:2996073:C:T	IAV	monocyte	-0.00512982051817005	0.0523058989103625	0.605155341647416
PFKP	chr10:2996073:C:T	IAV	B	-0.0203216198090502	0.0521179085233126	0.512604846066587
PFKP	chr10:2996073:C:T	IAV	CD4T	-0.0202432435521404	0.0589068911850934	0.530270510497051
PFKP	chr10:2996073:C:T	LPS	NK	0.00082723815288023	0.0503529898554979	0.630903356297809
PFKP	chr10:2996073:C:T	LPS	CD8T	-0.00734536794554811	0.0479540390804279	0.581631682126728
PFKP	chr10:2996073:C:T	LPS	monocyte	-0.0173049702126601	0.0672441581352611	0.544835704581441
PFKP	chr10:2996073:C:T	LPS	B	-0.0213518917974319	0.0581727098467114	0.516431425731556
PFKP	chr10:2996073:C:T	LPS	CD4T	-0.0201495367869943	0.063885041264483	0.534567150854411
PFKP	chr10:2996073:C:T	Tcruzi	NK	0.000971823639815753	0.0517562824831331	0.634868048076429
PFKP	chr10:2996073:C:T	Tcruzi	CD8T	-0.0161977942331062	0.0549968151167964	0.544547881988399
PFKP	chr10:2996073:C:T	Tcruzi	monocyte	-0.00567512565540977	0.0619418906276183	0.601593333156648
PFKP	chr10:2996073:C:T	Tcruzi	B	-0.0177955834674955	0.0542813849206212	0.531086626958591
PFKP	chr10:2996073:C:T	Tcruzi	CD4T	-0.0234022169228432	0.0661480599466341	0.525689013431727
PFKP	chr10:3067133:C:A	NI	NK	0.250133059994083	0.155835482801856	0.0510418757993745
PFKP	chr10:3067133:C:A	NI	CD8T	0.426087618502478	0.159820954148436	0.00358137444756797
PFKP	chr10:3067133:C:A	NI	monocyte	-0.145350847861416	0.191890673210475	0.228185857373805
PFKP	chr10:3067133:C:A	NI	B	0.380681013654175	0.175204955581537	0.0103436807291796
PFKP	chr10:3067133:C:A	NI	CD4T	0.687489600138083	0.192515601246717	8.99090333457925e-05
PFKP	chr10:3067133:C:A	IAV	NK	0.242941687665723	0.149481624734612	0.0479893206227889
PFKP	chr10:3067133:C:A	IAV	CD8T	0.303632937730749	0.140285265484306	0.0120944517323274
PFKP	chr10:3067133:C:A	IAV	monocyte	-0.0273577998791569	0.150307548494204	0.431373614433588
PFKP	chr10:3067133:C:A	IAV	B	0.219277305117784	0.149207707992494	0.0673439641980017
PFKP	chr10:3067133:C:A	IAV	CD4T	0.710937645095157	0.187967670314157	3.85686929326886e-05
PFKP	chr10:3067133:C:A	LPS	NK	0.255701981625752	0.157107581958625	0.0491703297145549
PFKP	chr10:3067133:C:A	LPS	CD8T	0.418788752088413	0.152552386098788	0.00166721979555048
PFKP	chr10:3067133:C:A	LPS	monocyte	-0.0521682045498483	0.181112075619241	0.390724407161511
PFKP	chr10:3067133:C:A	LPS	B	0.351935578626703	0.168882191343881	0.0145556622348736
PFKP	chr10:3067133:C:A	LPS	CD4T	0.684324380381921	0.185124800714589	5.5609492084662e-05
PFKP	chr10:3067133:C:A	Tcruzi	NK	0.20857707663209	0.160969892311739	0.0948917076122754
PFKP	chr10:3067133:C:A	Tcruzi	CD8T	0.433889037939073	0.15584728726114	0.00211080610438101
PFKP	chr10:3067133:C:A	Tcruzi	monocyte	-0.165184649040721	0.184830351449798	0.187378498090228
PFKP	chr10:3067133:C:A	Tcruzi	B	0.288125397767817	0.159732372340296	0.0320030605217493
PFKP	chr10:3067133:C:A	Tcruzi	CD4T	0.649476667906732	0.179950182886912	8.43821230929909e-05
PFKP	chr10:3093507:C:T	NI	NK	0.4058766143352	0.0737723305076607	7.40335603558666e-09
PFKP	chr10:3093507:C:T	NI	CD8T	0.435949057497985	0.0724029155112115	1.43031905128408e-10
PFKP	chr10:3093507:C:T	NI	monocyte	0.494681790731234	0.0749973784670994	1.02261827363371e-11
PFKP	chr10:3093507:C:T	NI	B	0.0718161411578271	0.0733339664887702	0.162620214702239
PFKP	chr10:3093507:C:T	NI	CD4T	0.193313572430865	0.0708996174874077	0.00379977472347867
PFKP	chr10:3093507:C:T	IAV	NK	0.226807191039827	0.0719185949898696	0.00135135455000171
PFKP	chr10:3093507:C:T	IAV	CD8T	0.258424395926384	0.0708523760278345	0.000181057396211652
PFKP	chr10:3093507:C:T	IAV	monocyte	0.275711016044693	0.0611199496838152	4.46151198041475e-06
PFKP	chr10:3093507:C:T	IAV	B	-0.0134655160347054	0.069536495074281	0.429341369825252
PFKP	chr10:3093507:C:T	IAV	CD4T	0.0883022591564807	0.0621679378762708	0.079109882061913
PFKP	chr10:3093507:C:T	LPS	NK	0.341182297498293	0.0729703424161913	1.96389969809414e-06
PFKP	chr10:3093507:C:T	LPS	CD8T	0.352737902475113	0.0700195795747839	1.63769219721609e-07
PFKP	chr10:3093507:C:T	LPS	monocyte	0.306072360120872	0.0699040486791687	8.52813721637526e-06
PFKP	chr10:3093507:C:T	LPS	B	0.0811390069803854	0.0690755887040365	0.11956157825975
PFKP	chr10:3093507:C:T	LPS	CD4T	0.167990241131939	0.0641505665560566	0.00480248184250286
PFKP	chr10:3093507:C:T	Tcruzi	NK	0.406617113940113	0.0780757220791305	9.04302673519192e-08
PFKP	chr10:3093507:C:T	Tcruzi	CD8T	0.345715528985114	0.0686479364995692	7.0040931145575e-07
PFKP	chr10:3093507:C:T	Tcruzi	monocyte	0.499157307478007	0.0734966576059831	9.60940940797346e-13
PFKP	chr10:3093507:C:T	Tcruzi	B	0.145354966029705	0.0719870489916368	0.0201916160789741
PFKP	chr10:3093507:C:T	Tcruzi	CD4T	0.275809114240297	0.0673688879517604	1.72337793864354e-05
PFKP	chr10:3112755:A:G	NI	NK	0.307554614034334	0.0701570141242298	6.1420880017697e-06
PFKP	chr10:3112755:A:G	NI	CD8T	0.335001093334915	0.0699304238674766	5.1229173427243e-07
PFKP	chr10:3112755:A:G	NI	monocyte	0.366923722529792	0.0802704556457873	5.0128617941081e-07
PFKP	chr10:3112755:A:G	NI	B	0.172288241434084	0.0742946190652859	0.0114320323656121
PFKP	chr10:3112755:A:G	NI	CD4T	0.260591301308929	0.0699039563633457	0.000177401377323652
PFKP	chr10:3112755:A:G	IAV	NK	0.295451134743143	0.0690279882715928	5.49954367118221e-06
PFKP	chr10:3112755:A:G	IAV	CD8T	0.236087572228535	0.0645176578768549	0.000216506815699547
PFKP	chr10:3112755:A:G	IAV	monocyte	0.203175338591181	0.0638397915947685	0.000980147218640537
PFKP	chr10:3112755:A:G	IAV	B	0.138528469029672	0.0709281627072112	0.022917815075152
PFKP	chr10:3112755:A:G	IAV	CD4T	0.214753089321061	0.0623491303901666	0.000427524764517458
PFKP	chr10:3112755:A:G	LPS	NK	0.344466493970834	0.0749393203031775	2.63484497894021e-07
PFKP	chr10:3112755:A:G	LPS	CD8T	0.306622893564915	0.0667938095132847	1.4704659496226e-06
PFKP	chr10:3112755:A:G	LPS	monocyte	0.256964887156955	0.0711482582960644	0.000234666930422225
PFKP	chr10:3112755:A:G	LPS	B	0.227377335893121	0.0686875799161391	0.000481607778728115
PFKP	chr10:3112755:A:G	LPS	CD4T	0.213943987239426	0.0660508348760196	0.000981945292829128
PFKP	chr10:3112755:A:G	Tcruzi	NK	0.31644783860825	0.0742163754849798	1.2477311931867e-05
PFKP	chr10:3112755:A:G	Tcruzi	CD8T	0.313408315218956	0.0667230864739456	1.86755315861783e-06
PFKP	chr10:3112755:A:G	Tcruzi	monocyte	0.364032503947464	0.0780044487340129	1.7295800538619e-07
PFKP	chr10:3112755:A:G	Tcruzi	B	0.228433259966814	0.0696751410047669	0.000470408053847386
PFKP	chr10:3112755:A:G	Tcruzi	CD4T	0.261726780096225	0.0660056829723401	6.51710767027536e-05
PFKP	chr10:3119282:C:T	NI	NK	0.0967792700847254	0.0421774157573285	0.00920622750037599
PFKP	chr10:3119282:C:T	NI	CD8T	0.11280452103617	0.0412977849333408	0.00322640870220609
PFKP	chr10:3119282:C:T	NI	monocyte	0.111795554816813	0.0486174331402097	0.00920801814367577
PFKP	chr10:3119282:C:T	NI	B	0.107447581698133	0.0434854869052017	0.00771690137157188
PFKP	chr10:3119282:C:T	NI	CD4T	0.127553588605722	0.0453633713808954	0.00243519748750614
PFKP	chr10:3119282:C:T	IAV	NK	0.0919302015900323	0.041004893171704	0.00951457456156886
PFKP	chr10:3119282:C:T	IAV	CD8T	0.0770862178771097	0.0378122951155643	0.0190482185662162
PFKP	chr10:3119282:C:T	IAV	monocyte	0.0481675244167107	0.043074086901287	0.127926608483222
PFKP	chr10:3119282:C:T	IAV	B	0.102932507352775	0.040174577380281	0.0038530328129612
PFKP	chr10:3119282:C:T	IAV	CD4T	0.0905791578573211	0.0390928285771782	0.0131405022733279
PFKP	chr10:3119282:C:T	LPS	NK	0.0957846024151887	0.0419603327451144	0.0102024372292914
PFKP	chr10:3119282:C:T	LPS	CD8T	0.0942871403491479	0.0383401427584327	0.00746177917846208
PFKP	chr10:3119282:C:T	LPS	monocyte	0.111262847103066	0.0475436427047773	0.00768937135574898
PFKP	chr10:3119282:C:T	LPS	B	0.139227815315039	0.0466207856644266	0.000398954707187772
PFKP	chr10:3119282:C:T	LPS	CD4T	0.115964343634434	0.0414017747698711	0.0028742678270477
PFKP	chr10:3119282:C:T	Tcruzi	NK	0.0988236625436581	0.0438296540626721	0.0103774093962802
PFKP	chr10:3119282:C:T	Tcruzi	CD8T	0.11103523424615	0.0403240416822532	0.00281722775165573
PFKP	chr10:3119282:C:T	Tcruzi	monocyte	0.0972559717607515	0.0461708649500007	0.0173928499663205
PFKP	chr10:3119282:C:T	Tcruzi	B	0.137546139706586	0.0471269169515483	0.000398670115239101
PFKP	chr10:3119282:C:T	Tcruzi	CD4T	0.124843989371684	0.0428933517387544	0.00167917909287594
PFKP	chr10:3130075:A:G	NI	NK	0.00188668094915417	0.0206545119700121	0.710748931120867
PFKP	chr10:3130075:A:G	NI	CD8T	-0.00476776264742762	0.0216194528253512	0.660811829737599
PFKP	chr10:3130075:A:G	NI	monocyte	0.00372994902755226	0.0279674110263457	0.653305618855525
PFKP	chr10:3130075:A:G	NI	B	-0.00911954577855044	0.0240172834134726	0.610974112352462
PFKP	chr10:3130075:A:G	NI	CD4T	-0.00829354168990338	0.026567551290027	0.620683558216528
PFKP	chr10:3130075:A:G	IAV	NK	0.00135163320576706	0.0193545136729527	0.716231874725743
PFKP	chr10:3130075:A:G	IAV	CD8T	-0.00101510351983529	0.0175816461249017	0.704093757429679
PFKP	chr10:3130075:A:G	IAV	monocyte	0.00901746668578845	0.0244712451161099	0.620677202565078
PFKP	chr10:3130075:A:G	IAV	B	-0.0148731210389113	0.0278923266694666	0.553815473952127
PFKP	chr10:3130075:A:G	IAV	CD4T	-0.00613137673804194	0.0216131961639711	0.641727739592819
PFKP	chr10:3130075:A:G	LPS	NK	0.00457522203966216	0.0226527793834515	0.6740758366069
PFKP	chr10:3130075:A:G	LPS	CD8T	-0.00438949678470308	0.0196361843378074	0.650917446388898
PFKP	chr10:3130075:A:G	LPS	monocyte	-0.0015654776706958	0.0265922453746737	0.694796443198537
PFKP	chr10:3130075:A:G	LPS	B	-0.013226078416232	0.0267057501391042	0.563787323917654
PFKP	chr10:3130075:A:G	LPS	CD4T	-0.0105552973057702	0.025518107716574	0.59444271445144
PFKP	chr10:3130075:A:G	Tcruzi	NK	0.00147720007456638	0.0212942325767383	0.713180664442088
PFKP	chr10:3130075:A:G	Tcruzi	CD8T	-0.00454602770037119	0.0209681520749769	0.659312015328416
PFKP	chr10:3130075:A:G	Tcruzi	monocyte	0.00813138823269965	0.0267991387389393	0.632683229029315
PFKP	chr10:3130075:A:G	Tcruzi	B	-0.00777702031057157	0.0224775594169868	0.618011861178692
PFKP	chr10:3130075:A:G	Tcruzi	CD4T	-0.00735458299504201	0.0242043304503023	0.633747446195407
PFKP	chr10:3130707:G:A	NI	NK	-0.199264719618962	0.0759003200626123	0.00354407866105544
PFKP	chr10:3130707:G:A	NI	CD8T	-0.250506438678512	0.0742207867888561	0.000530217390916632
PFKP	chr10:3130707:G:A	NI	monocyte	-0.145603806687729	0.0885118927537514	0.047476412179297
PFKP	chr10:3130707:G:A	NI	B	-0.211552794544038	0.0785831939370203	0.00342723268182998
PFKP	chr10:3130707:G:A	NI	CD4T	-0.325096060787983	0.0842343712397702	4.76948230442309e-05
PFKP	chr10:3130707:G:A	IAV	NK	-0.211934788584145	0.0760338458487782	0.0011574160576352
PFKP	chr10:3130707:G:A	IAV	CD8T	-0.168777041322034	0.0661992361110158	0.00581359999955533
PFKP	chr10:3130707:G:A	IAV	monocyte	-0.0827074269112515	0.0739352866383322	0.126807355098744
PFKP	chr10:3130707:G:A	IAV	B	-0.221966451732839	0.075894571401	0.000640539043792687
PFKP	chr10:3130707:G:A	IAV	CD4T	-0.279806296871234	0.0718481752199764	4.7519008806507e-05
PFKP	chr10:3130707:G:A	LPS	NK	-0.200311534053183	0.0749849769513525	0.00342887236658651
PFKP	chr10:3130707:G:A	LPS	CD8T	-0.23775585098221	0.0705988652322166	0.000239811077319296
PFKP	chr10:3130707:G:A	LPS	monocyte	-0.0483039181868086	0.0892699967775365	0.28776719069374
PFKP	chr10:3130707:G:A	LPS	B	-0.255906512864575	0.0807554603750853	0.000287482377872572
PFKP	chr10:3130707:G:A	LPS	CD4T	-0.347908703287494	0.0823225084463679	1.62012608584394e-06
PFKP	chr10:3130707:G:A	Tcruzi	NK	-0.206448519304294	0.0788540573533459	0.00363282255813446
PFKP	chr10:3130707:G:A	Tcruzi	CD8T	-0.252118428035497	0.0731453294645962	0.000308854984336415
PFKP	chr10:3130707:G:A	Tcruzi	monocyte	-0.120529458674169	0.086757226359448	0.0796266614361988
PFKP	chr10:3130707:G:A	Tcruzi	B	-0.208516615858114	0.0761610412054656	0.00266504140740798
PFKP	chr10:3130707:G:A	Tcruzi	CD4T	-0.337707649308965	0.0830302974665279	6.49330529622905e-06
PFKP	chr10:3157963:G:C	NI	NK	-0.113212373669259	0.0458974372945518	0.00548821675606304
PFKP	chr10:3157963:G:C	NI	CD8T	-0.144541143461663	0.0458233264624953	0.000608097162025922
PFKP	chr10:3157963:G:C	NI	monocyte	-0.111075707369136	0.0522477393259823	0.0151952516309093
PFKP	chr10:3157963:G:C	NI	B	-0.142220990019492	0.0485237609887896	0.00124345830056838
PFKP	chr10:3157963:G:C	NI	CD4T	-0.152633299590489	0.0493527918934114	0.0011391458148543
PFKP	chr10:3157963:G:C	IAV	NK	-0.103095949213815	0.0441218533290378	0.00772442441952281
PFKP	chr10:3157963:G:C	IAV	CD8T	-0.0829935058365581	0.040812639129103	0.0220378873717385
PFKP	chr10:3157963:G:C	IAV	monocyte	-0.0470165763192695	0.0453683279414751	0.144924077830699
PFKP	chr10:3157963:G:C	IAV	B	-0.119830281699552	0.0437856648916244	0.00219393101327203
PFKP	chr10:3157963:G:C	IAV	CD4T	-0.112667920801186	0.0424173860841568	0.00586300323636158
PFKP	chr10:3157963:G:C	LPS	NK	-0.106872135904174	0.045198903224683	0.00886555128657629
PFKP	chr10:3157963:G:C	LPS	CD8T	-0.125176299580559	0.0425665919994275	0.00124099978949888
PFKP	chr10:3157963:G:C	LPS	monocyte	-0.0977631273317363	0.0503561968269846	0.0246357951998877
PFKP	chr10:3157963:G:C	LPS	B	-0.176741438185466	0.0538702085318452	4.71886259999499e-05
PFKP	chr10:3157963:G:C	LPS	CD4T	-0.159709142478787	0.0465725943476535	0.000186396412842571
PFKP	chr10:3157963:G:C	Tcruzi	NK	-0.119679361325123	0.04852194147958	0.00504538736655225
PFKP	chr10:3157963:G:C	Tcruzi	CD8T	-0.133793770132547	0.0441492010751776	0.00123794253692144
PFKP	chr10:3157963:G:C	Tcruzi	monocyte	-0.0957573013441064	0.0503561811521147	0.0278131863458508
PFKP	chr10:3157963:G:C	Tcruzi	B	-0.135110580341843	0.0466730038478819	0.0014537784969777
PFKP	chr10:3157963:G:C	Tcruzi	CD4T	-0.157680798966803	0.0475863047376561	0.00035983940131501
PFN1	chr17:4846535:T:C	NI	NK	-0.0649507314074588	0.0378914294294131	0.0348873931715732
PFN1	chr17:4846535:T:C	NI	CD8T	-0.0731847106754772	0.0378911236642622	0.0218630649024575
PFN1	chr17:4846535:T:C	NI	monocyte	-0.00180126586016419	0.0407418209057456	0.478952034845207
PFN1	chr17:4846535:T:C	NI	B	-0.0913017972465094	0.0342859479216124	0.00387791968807616
PFN1	chr17:4846535:T:C	NI	CD4T	-0.0663604307535399	0.0387870790645672	0.0418430888352693
PFN1	chr17:4846535:T:C	IAV	NK	-0.0531000318604071	0.0341245644070441	0.0520239802561825
PFN1	chr17:4846535:T:C	IAV	CD8T	-0.0347042963131939	0.0323121020905382	0.131433225409481
PFN1	chr17:4846535:T:C	IAV	monocyte	0.0184278021489401	0.036644048063196	0.314116410341403
PFN1	chr17:4846535:T:C	IAV	B	-0.0697437211969751	0.0316303574247629	0.0109191336265436
PFN1	chr17:4846535:T:C	IAV	CD4T	-0.0279404844429809	0.0373915692279849	0.216352639790335
PFN1	chr17:4846535:T:C	LPS	NK	-0.0649501207129418	0.0361237629025146	0.0289849259856969
PFN1	chr17:4846535:T:C	LPS	CD8T	-0.0558940487623746	0.0342864071890223	0.0458671571175708
PFN1	chr17:4846535:T:C	LPS	monocyte	0.0330588220454349	0.0445609360108052	0.233276124050086
PFN1	chr17:4846535:T:C	LPS	B	-0.0923667850108145	0.0345085952862179	0.00357067429735769
PFN1	chr17:4846535:T:C	LPS	CD4T	-0.0436233617763862	0.0366142006112234	0.115700419087685
PFN1	chr17:4846535:T:C	Tcruzi	NK	-0.0585900684083556	0.0393095469355214	0.0600705441683493
PFN1	chr17:4846535:T:C	Tcruzi	CD8T	-0.0671636097621858	0.0363097168779463	0.0276813671229066
PFN1	chr17:4846535:T:C	Tcruzi	monocyte	0.00796504667958647	0.0409910917444725	0.429629916247977
PFN1	chr17:4846535:T:C	Tcruzi	B	-0.0806033923991075	0.0328832056248861	0.00630931231609067
PFN1	chr17:4846535:T:C	Tcruzi	CD4T	-0.0568047096489923	0.0384590954419008	0.0682311201602199
PFN1	chr17:4882879:G:A	NI	NK	-0.0516965219355402	0.0522990410072624	0.300622933053824
PFN1	chr17:4882879:G:A	NI	CD8T	0.0105509985599315	0.0413977463638322	0.529466608713092
PFN1	chr17:4882879:G:A	NI	monocyte	-0.00436771593968058	0.0439993868273368	0.579601420203009
PFN1	chr17:4882879:G:A	NI	B	-0.0257488511846531	0.0357509341316562	0.377275774987019
PFN1	chr17:4882879:G:A	NI	CD4T	0.0668299726967915	0.0537844899270378	0.255919911336712
PFN1	chr17:4882879:G:A	IAV	NK	-0.0175203419994273	0.0396699458695891	0.463251303527643
PFN1	chr17:4882879:G:A	IAV	CD8T	-0.0465046817330775	0.0516786714475195	0.319705072667126
PFN1	chr17:4882879:G:A	IAV	monocyte	-0.0529802377106946	0.0488789169259996	0.283002502478329
PFN1	chr17:4882879:G:A	IAV	B	-0.0268299138168186	0.0367291606889829	0.373546601087873
PFN1	chr17:4882879:G:A	IAV	CD4T	0.0533466973220303	0.0503497345604477	0.286235145529768
PFN1	chr17:4882879:G:A	LPS	NK	-0.0456396332481411	0.0462666517219234	0.302810115556386
PFN1	chr17:4882879:G:A	LPS	CD8T	-0.000794998189298017	0.0406946641724189	0.612481875442027
PFN1	chr17:4882879:G:A	LPS	monocyte	-0.259070761116426	0.0709042001811747	1.67089143300325e-05
PFN1	chr17:4882879:G:A	LPS	B	-0.0227036965023604	0.0350650291969451	0.39940478518994
PFN1	chr17:4882879:G:A	LPS	CD4T	0.0699989629077297	0.0543483672945248	0.249938486178917
PFN1	chr17:4882879:G:A	Tcruzi	NK	-0.0566047689061462	0.0590525828188473	0.305827936391813
PFN1	chr17:4882879:G:A	Tcruzi	CD8T	0.0108123454681666	0.0407515684872661	0.526087614021088
PFN1	chr17:4882879:G:A	Tcruzi	monocyte	-0.0395305121494912	0.0496405102259102	0.354430525617295
PFN1	chr17:4882879:G:A	Tcruzi	B	-0.036706287208852	0.0397300239460822	0.31872909143224
PFN1	chr17:4882879:G:A	Tcruzi	CD4T	0.081467967364721	0.0628860784800906	0.247999696546865
PFN1	chr17:4919883:A:G	NI	NK	0.126486472497465	0.0587373870914652	0.0132643081481095
PFN1	chr17:4919883:A:G	NI	CD8T	-0.00999415250590977	0.0552385624140875	0.433562343522377
PFN1	chr17:4919883:A:G	NI	monocyte	0.00120029041969026	0.0589985161844202	0.488130071081632
PFN1	chr17:4919883:A:G	NI	B	0.141059692529099	0.0425015525715662	0.000968624844443615
PFN1	chr17:4919883:A:G	NI	CD4T	0.00108200863447706	0.0499799282887036	0.491018897190622
PFN1	chr17:4919883:A:G	IAV	NK	0.0469126361872398	0.0509633365635238	0.17703647041476
PFN1	chr17:4919883:A:G	IAV	CD8T	0.0273185591314161	0.0564628240968407	0.309540856366794
PFN1	chr17:4919883:A:G	IAV	monocyte	0.115299642505324	0.0529214321353893	0.0150094285461182
PFN1	chr17:4919883:A:G	IAV	B	0.154441089320816	0.0447508446121862	0.000736067224576407
PFN1	chr17:4919883:A:G	IAV	CD4T	-0.00936496987251065	0.053875749027827	0.434402865058553
PFN1	chr17:4919883:A:G	LPS	NK	0.10344885618813	0.0512506644632808	0.0208076461442401
PFN1	chr17:4919883:A:G	LPS	CD8T	0.0489795887418686	0.0554561896410009	0.186289983618579
PFN1	chr17:4919883:A:G	LPS	monocyte	0.335082599872028	0.0664041523475493	3.73557298305556e-08
PFN1	chr17:4919883:A:G	LPS	B	0.0979333870606605	0.0433987648972663	0.0133124468482003
PFN1	chr17:4919883:A:G	LPS	CD4T	-0.0173109932065691	0.04860352860854	0.362723694072685
PFN1	chr17:4919883:A:G	Tcruzi	NK	0.0519062211511373	0.0645787117222913	0.206989299073579
PFN1	chr17:4919883:A:G	Tcruzi	CD8T	0.0226610296494306	0.0531763733605252	0.332921414965648
PFN1	chr17:4919883:A:G	Tcruzi	monocyte	0.0465996145926434	0.0611454401899679	0.221095793163309
PFN1	chr17:4919883:A:G	Tcruzi	B	0.137816653749645	0.0437693261991541	0.00129766336152347
PFN1	chr17:4919883:A:G	Tcruzi	CD4T	0.0267963312796794	0.0549766684547844	0.31322820641527
PFN1	chr17:5008576:T:G	NI	NK	0.0358738158280243	0.0621123514053643	0.405412914984608
PFN1	chr17:5008576:T:G	NI	CD8T	0.0181903663263231	0.0561579263524897	0.492867482092469
PFN1	chr17:5008576:T:G	NI	monocyte	0.0132831049395691	0.0645410038855577	0.518582148927743
PFN1	chr17:5008576:T:G	NI	B	0.036616825738744	0.0584172539118453	0.391937144415665
PFN1	chr17:5008576:T:G	NI	CD4T	0.0158981125521009	0.0642171446838318	0.513285493241831
PFN1	chr17:5008576:T:G	IAV	NK	0.0252144712687851	0.0517472026209545	0.438992460398306
PFN1	chr17:5008576:T:G	IAV	CD8T	0.0150281289410552	0.045507418057688	0.488354799718034
PFN1	chr17:5008576:T:G	IAV	monocyte	-0.00589752173414371	0.0558607887596615	0.595650019091144
PFN1	chr17:5008576:T:G	IAV	B	0.0398578687040757	0.0586294938626508	0.366386077334739
PFN1	chr17:5008576:T:G	IAV	CD4T	0.01379654525203	0.0564468381553136	0.518354223517253
PFN1	chr17:5008576:T:G	LPS	NK	0.0484504255936213	0.0725712266774559	0.359196134965714
PFN1	chr17:5008576:T:G	LPS	CD8T	0.0150543766699248	0.0498679705952139	0.491699585056489
PFN1	chr17:5008576:T:G	LPS	monocyte	-0.00417583858149795	0.0657449438150771	0.597402965667383
PFN1	chr17:5008576:T:G	LPS	B	0.0448780170322512	0.0642178369662393	0.358599900554522
PFN1	chr17:5008576:T:G	LPS	CD4T	0.0135205771874689	0.0601630836565102	0.520623199380501
PFN1	chr17:5008576:T:G	Tcruzi	NK	0.028983079786051	0.0591391148440137	0.435866930857696
PFN1	chr17:5008576:T:G	Tcruzi	CD8T	0.0229098935760099	0.0555704863789743	0.46512780493722
PFN1	chr17:5008576:T:G	Tcruzi	monocyte	0.0135840309628715	0.0629483006087204	0.532457895641141
PFN1	chr17:5008576:T:G	Tcruzi	B	0.0332979570928403	0.0549257208903683	0.397177919570761
PFN1	chr17:5008576:T:G	Tcruzi	CD4T	0.0154497748813262	0.0616701774827615	0.516743113910322
PFN1	chr17:5011842:C:A	NI	NK	-0.0403992444972175	0.0682965108360871	0.339107635735714
PFN1	chr17:5011842:C:A	NI	CD8T	-0.0187311667692574	0.0647535790227977	0.443054837903732
PFN1	chr17:5011842:C:A	NI	monocyte	0.0945829588302501	0.0971143814623206	0.202703773133138
PFN1	chr17:5011842:C:A	NI	B	-0.0732756804333257	0.0747747209862575	0.212021006267262
PFN1	chr17:5011842:C:A	NI	CD4T	-0.0113641887785271	0.0726512101584504	0.487822021025935
PFN1	chr17:5011842:C:A	IAV	NK	-0.0204940557885446	0.0580316990829569	0.42222056891044
PFN1	chr17:5011842:C:A	IAV	CD8T	-0.0228053651503521	0.0555328718813708	0.401884993770004
PFN1	chr17:5011842:C:A	IAV	monocyte	0.0755622913545989	0.0805650236462206	0.222614049939894
PFN1	chr17:5011842:C:A	IAV	B	-0.0386567506883254	0.0573980090172999	0.307784274830624
PFN1	chr17:5011842:C:A	IAV	CD4T	-0.00293151835302875	0.0651490678784753	0.527855728854573
PFN1	chr17:5011842:C:A	LPS	NK	-0.0277847539639441	0.0622637953097866	0.38919302879794
PFN1	chr17:5011842:C:A	LPS	CD8T	-0.0246701723207771	0.0597099020857861	0.400135350339396
PFN1	chr17:5011842:C:A	LPS	monocyte	0.0678215700920584	0.0854116596544426	0.265673267370761
PFN1	chr17:5011842:C:A	LPS	B	-0.0486035898707235	0.0632795690826686	0.277920831949331
PFN1	chr17:5011842:C:A	LPS	CD4T	0.0063083561347838	0.0697110578980081	0.53166418693054
PFN1	chr17:5011842:C:A	Tcruzi	NK	-0.019999033005968	0.0652541280111378	0.435527932975984
PFN1	chr17:5011842:C:A	Tcruzi	CD8T	-0.0265331335346864	0.06371904954434	0.400311383467348
PFN1	chr17:5011842:C:A	Tcruzi	monocyte	0.098427756469671	0.0990199603248673	0.20334264004406
PFN1	chr17:5011842:C:A	Tcruzi	B	-0.0706798096838295	0.0728854154889982	0.212171853400777
PFN1	chr17:5011842:C:A	Tcruzi	CD4T	-0.0144151421250432	0.0703391610218866	0.473591889115898
PFN1	chr17:5018833:A:C	NI	NK	-0.122657440068374	0.0751101603286543	0.0432936684011639
PFN1	chr17:5018833:A:C	NI	CD8T	-0.252426386653264	0.0935693708839203	0.00146398151381677
PFN1	chr17:5018833:A:C	NI	monocyte	0.0699182425310002	0.0864060697416812	0.209542466575741
PFN1	chr17:5018833:A:C	NI	B	-0.00228777172487708	0.0639610197230809	0.474262581511229
PFN1	chr17:5018833:A:C	NI	CD4T	-0.241322254866534	0.0849444551789302	0.00185931805514739
PFN1	chr17:5018833:A:C	IAV	NK	-0.111904894004608	0.0689987034253338	0.0437579708218463
PFN1	chr17:5018833:A:C	IAV	CD8T	-0.127845070012619	0.0685815281714193	0.0229018165414574
PFN1	chr17:5018833:A:C	IAV	monocyte	0.033714384792034	0.0734005589420291	0.321096990564435
PFN1	chr17:5018833:A:C	IAV	B	-0.0378809114470413	0.0600783334615449	0.259863160931056
PFN1	chr17:5018833:A:C	IAV	CD4T	-0.177032695047852	0.0764093539770663	0.00791309712148436
PFN1	chr17:5018833:A:C	LPS	NK	-0.101986886152844	0.0702736796630473	0.0682602053792544
PFN1	chr17:5018833:A:C	LPS	CD8T	-0.189533432358558	0.0794605427787569	0.003451539085633
PFN1	chr17:5018833:A:C	LPS	monocyte	0.0990277412824103	0.0922706426838279	0.137508986372655
PFN1	chr17:5018833:A:C	LPS	B	-0.0303470724490017	0.062940105938492	0.310261245958405
PFN1	chr17:5018833:A:C	LPS	CD4T	-0.188953502667439	0.076080413844185	0.0056704558773617
PFN1	chr17:5018833:A:C	Tcruzi	NK	-0.107997815066874	0.0793684357214748	0.0786905674513919
PFN1	chr17:5018833:A:C	Tcruzi	CD8T	-0.201084322832536	0.0797261871372732	0.00327227453144241
PFN1	chr17:5018833:A:C	Tcruzi	monocyte	0.115006113694709	0.0949739554903243	0.105075377879055
PFN1	chr17:5018833:A:C	Tcruzi	B	0.0114486073277311	0.0656731279711421	0.447536368002609
PFN1	chr17:5018833:A:C	Tcruzi	CD4T	-0.191429658490095	0.0802685534235766	0.00801507415083824
PFN1	chr17:5031948:T:G	NI	NK	-0.0513278944986653	0.050626306557578	0.332905576080198
PFN1	chr17:5031948:T:G	NI	CD8T	0.00355405514049361	0.036049032992824	0.618229668532945
PFN1	chr17:5031948:T:G	NI	monocyte	-0.0227689356139809	0.0399904789884173	0.459879546732377
PFN1	chr17:5031948:T:G	NI	B	-0.0455855984415348	0.041311377103752	0.317679808508581
PFN1	chr17:5031948:T:G	NI	CD4T	0.0299322599066491	0.0386214044573474	0.397471032473235
PFN1	chr17:5031948:T:G	IAV	NK	-0.036266272247592	0.041155872319667	0.36640415438743
PFN1	chr17:5031948:T:G	IAV	CD8T	-0.035295847280378	0.0444363643370382	0.387412152329253
PFN1	chr17:5031948:T:G	IAV	monocyte	-0.0445825772404239	0.0445260194123247	0.338918442578957
PFN1	chr17:5031948:T:G	IAV	B	-0.0294939140006408	0.035068921764928	0.377691363902078
PFN1	chr17:5031948:T:G	IAV	CD4T	0.0345560777233161	0.0421369877226253	0.383134044026238
PFN1	chr17:5031948:T:G	LPS	NK	-0.0395716855395052	0.0421587907037207	0.352200155052806
PFN1	chr17:5031948:T:G	LPS	CD8T	-0.0293481068696982	0.0416309030073033	0.416401452071879
PFN1	chr17:5031948:T:G	LPS	monocyte	-0.253056909620143	0.0615266233985297	2.25897015371235e-06
PFN1	chr17:5031948:T:G	LPS	B	-0.0139371171703335	0.0301339648858534	0.493454600984164
PFN1	chr17:5031948:T:G	LPS	CD4T	0.0413285338545496	0.0422684390187815	0.342874870612096
PFN1	chr17:5031948:T:G	Tcruzi	NK	-0.0665488252217321	0.062633792055598	0.319896015545301
PFN1	chr17:5031948:T:G	Tcruzi	CD8T	0.00643806559397849	0.0356203897926157	0.59159013385616
PFN1	chr17:5031948:T:G	Tcruzi	monocyte	-0.0287880938012379	0.0431252801676061	0.428911014778061
PFN1	chr17:5031948:T:G	Tcruzi	B	-0.0431823470500824	0.040719415347167	0.324869448035983
PFN1	chr17:5031948:T:G	Tcruzi	CD4T	0.0529800987696512	0.0510519013768447	0.327979975659243
PFN1	chr17:5039221:G:T	NI	NK	-0.00758233105473611	0.0496431315997299	0.589990461890923
PFN1	chr17:5039221:G:T	NI	CD8T	-0.0126669973269248	0.0564650150055373	0.567341402847515
PFN1	chr17:5039221:G:T	NI	monocyte	-0.0118429221910007	0.0651447516056466	0.558378586738936
PFN1	chr17:5039221:G:T	NI	B	0.000966441895104165	0.0501254599835395	0.641997411859952
PFN1	chr17:5039221:G:T	NI	CD4T	-0.0285395309612006	0.073598557102496	0.508691354208492
PFN1	chr17:5039221:G:T	IAV	NK	-0.00998889936818991	0.0465169758473662	0.572263697184489
PFN1	chr17:5039221:G:T	IAV	CD8T	-0.00982653143879064	0.0436242551609455	0.567528423092392
PFN1	chr17:5039221:G:T	IAV	monocyte	-0.00544746941623316	0.0524474588720296	0.607612212101599
PFN1	chr17:5039221:G:T	IAV	B	-0.00602234397423793	0.0441055330351995	0.598787427908917
PFN1	chr17:5039221:G:T	IAV	CD4T	-0.032686934857113	0.0701994510927269	0.487684877517067
PFN1	chr17:5039221:G:T	LPS	NK	-0.0144903294969666	0.0517553260248164	0.54794449293333
PFN1	chr17:5039221:G:T	LPS	CD8T	-0.0108369016800994	0.0492017683608842	0.563475876064924
PFN1	chr17:5039221:G:T	LPS	monocyte	8.48480655421339e-05	0.064234863775467	0.622736868372252
PFN1	chr17:5039221:G:T	LPS	B	-0.00284827155793851	0.049523543738362	0.615660992201334
PFN1	chr17:5039221:G:T	LPS	CD4T	-0.0332713761932354	0.0737513296786012	0.489774029250029
PFN1	chr17:5039221:G:T	Tcruzi	NK	-0.00713055579240043	0.0514655302218182	0.592047469600686
PFN1	chr17:5039221:G:T	Tcruzi	CD8T	-0.0110679956730798	0.0541188922525049	0.571279970708228
PFN1	chr17:5039221:G:T	Tcruzi	monocyte	-0.00799591493538881	0.0618858697760335	0.595451811073835
PFN1	chr17:5039221:G:T	Tcruzi	B	0.00354244428206789	0.0488284556755109	0.629319251757907
PFN1	chr17:5039221:G:T	Tcruzi	CD4T	-0.0292457904561753	0.0715765280282446	0.508683700422032
PFN2	chr3:149944852:G:T	NI	NK	0.273355533517479	0.0721810160275707	4.12677344683389e-05
PFN2	chr3:149944852:G:T	NI	CD8T	0.291212555663177	0.0685558852463769	3.30627719152577e-05
PFN2	chr3:149944852:G:T	NI	monocyte	0.0681591559078517	0.0804347991943902	0.197236882598441
PFN2	chr3:149944852:G:T	NI	B	0.382268644532722	0.0807996481445491	1.87673076638893e-07
PFN2	chr3:149944852:G:T	NI	CD4T	0.545964722896076	0.0786093123861652	1.57500176354057e-13
PFN2	chr3:149944852:G:T	IAV	NK	0.198258675564505	0.0669840083389787	0.00153509099820425
PFN2	chr3:149944852:G:T	IAV	CD8T	0.103135335292123	0.0692002824923603	0.0723495341626803
PFN2	chr3:149944852:G:T	IAV	monocyte	-0.0465111323162999	0.0771430978279535	0.276664300451849
PFN2	chr3:149944852:G:T	IAV	B	0.230172184272203	0.0718631801282998	0.000790000213541285
PFN2	chr3:149944852:G:T	IAV	CD4T	0.33378025636859	0.0700897584160713	4.89563999051536e-06
PFN2	chr3:149944852:G:T	LPS	NK	0.200756208883737	0.0705570515288158	0.00286139591601435
PFN2	chr3:149944852:G:T	LPS	CD8T	0.206653459224293	0.0671705914125898	0.00194946790217363
PFN2	chr3:149944852:G:T	LPS	monocyte	0.0805552182489362	0.081204362254882	0.15964013595648
PFN2	chr3:149944852:G:T	LPS	B	0.273769062504801	0.0744187650367518	0.000205356710142693
PFN2	chr3:149944852:G:T	LPS	CD4T	0.455841203516316	0.0700682992669089	3.24781879239302e-11
PFN2	chr3:149944852:G:T	Tcruzi	NK	0.264523740091621	0.0765269357704163	0.000192856912610887
PFN2	chr3:149944852:G:T	Tcruzi	CD8T	0.263726130808133	0.0688249458261074	0.000204309235257462
PFN2	chr3:149944852:G:T	Tcruzi	monocyte	0.0257612903088852	0.0791480489828283	0.368667146919331
PFN2	chr3:149944852:G:T	Tcruzi	B	0.310714020101022	0.0753757094139023	1.91435688393271e-05
PFN2	chr3:149944852:G:T	Tcruzi	CD4T	0.492241636679415	0.0757958937013913	5.63761407711362e-11
PFN2	chr3:149963182:A:C	NI	NK	0.019211036670057	0.0700859172234558	0.512802940398116
PFN2	chr3:149963182:A:C	NI	CD8T	0.0288439128421336	0.0787333595204862	0.482405761518687
PFN2	chr3:149963182:A:C	NI	monocyte	-0.0621523175742432	0.110306870662644	0.386059913154425
PFN2	chr3:149963182:A:C	NI	B	-0.0269100205879322	0.0812025904937267	0.494988082349197
PFN2	chr3:149963182:A:C	NI	CD4T	0.0304725808601583	0.0934036271163263	0.49003732704299
PFN2	chr3:149963182:A:C	IAV	NK	0.00887260270147169	0.0626111926362346	0.5538581712095
PFN2	chr3:149963182:A:C	IAV	CD8T	0.00524188728679525	0.0571092272272835	0.564849913466583
PFN2	chr3:149963182:A:C	IAV	monocyte	-0.0451182834704743	0.0873851306747601	0.419156280042717
PFN2	chr3:149963182:A:C	IAV	B	-0.0195265524668962	0.068888411001925	0.509708105696341
PFN2	chr3:149963182:A:C	IAV	CD4T	0.0257239925506065	0.0807152294559375	0.499162203985147
PFN2	chr3:149963182:A:C	LPS	NK	0.0105330213515258	0.0677114090519898	0.547139970673505
PFN2	chr3:149963182:A:C	LPS	CD8T	0.0110836584123196	0.0642642505974452	0.539543645008141
PFN2	chr3:149963182:A:C	LPS	monocyte	-0.0977570786989347	0.142955977940064	0.322121183345431
PFN2	chr3:149963182:A:C	LPS	B	-0.0335666260229526	0.0846683413936917	0.467709869935186
PFN2	chr3:149963182:A:C	LPS	CD4T	0.0251115716444856	0.0859774960309977	0.505117739209616
PFN2	chr3:149963182:A:C	Tcruzi	NK	0.0258423694786159	0.0756693944675026	0.489824476072365
PFN2	chr3:149963182:A:C	Tcruzi	CD8T	0.0286923290826625	0.0764568940004018	0.478162407630911
PFN2	chr3:149963182:A:C	Tcruzi	monocyte	-0.0663702320632847	0.111040217580706	0.385117867302511
PFN2	chr3:149963182:A:C	Tcruzi	B	-0.031260065058285	0.0801672000373722	0.473258350004174
PFN2	chr3:149963182:A:C	Tcruzi	CD4T	0.020121163975182	0.0849310639347756	0.522291217157935
PFN2	chr3:150011117:A:G	NI	NK	0.213402043365577	0.0992014252737119	0.0100501777214655
PFN2	chr3:150011117:A:G	NI	CD8T	0.25275821443104	0.0976799266960337	0.00442054483908925
PFN2	chr3:150011117:A:G	NI	monocyte	0.00712579502208532	0.118465351754459	0.464955878251974
PFN2	chr3:150011117:A:G	NI	B	0.301199657209322	0.122680515250636	0.002104168830853
PFN2	chr3:150011117:A:G	NI	CD4T	0.358623645267985	0.119609131767868	0.000770148512916012
PFN2	chr3:150011117:A:G	IAV	NK	0.179912659588266	0.091219165263022	0.0185647322810167
PFN2	chr3:150011117:A:G	IAV	CD8T	0.152200515957377	0.0836522097723304	0.0326037288821845
PFN2	chr3:150011117:A:G	IAV	monocyte	0.0472902909787471	0.102008414296455	0.317957544591801
PFN2	chr3:150011117:A:G	IAV	B	0.18626806144609	0.0966781172424874	0.0217886688879524
PFN2	chr3:150011117:A:G	IAV	CD4T	0.263661624372107	0.101082232792454	0.00447053836814832
PFN2	chr3:150011117:A:G	LPS	NK	0.201813395134145	0.0973283672421626	0.0145400172980939
PFN2	chr3:150011117:A:G	LPS	CD8T	0.203048829221136	0.0887221898282038	0.010679437123338
PFN2	chr3:150011117:A:G	LPS	monocyte	0.0366877876410434	0.11692346857947	0.371740582157733
PFN2	chr3:150011117:A:G	LPS	B	0.268560955690805	0.112558230174435	0.00410280144592558
PFN2	chr3:150011117:A:G	LPS	CD4T	0.349439963396502	0.113872806687843	0.000509008569054651
PFN2	chr3:150011117:A:G	Tcruzi	NK	0.209113501713237	0.102516417232662	0.0149057096563568
PFN2	chr3:150011117:A:G	Tcruzi	CD8T	0.255481742866175	0.0968501800692992	0.00319392719019089
PFN2	chr3:150011117:A:G	Tcruzi	monocyte	-0.0785112716923878	0.1303812494272	0.283541423017831
PFN2	chr3:150011117:A:G	Tcruzi	B	0.247222059161677	0.108472132864712	0.00616346632351949
PFN2	chr3:150011117:A:G	Tcruzi	CD4T	0.354175275749612	0.116839342026799	0.000576055497109984
PFN2	chr3:150037952:A:G	NI	NK	-0.000147890725865961	0.0714950929960298	0.592574645882951
PFN2	chr3:150037952:A:G	NI	CD8T	0.0138265603287957	0.0814387066621907	0.544267805039221
PFN2	chr3:150037952:A:G	NI	monocyte	-0.0960971807668702	0.141176277787056	0.318826170440868
PFN2	chr3:150037952:A:G	NI	B	0.0188016915312955	0.0836171358087492	0.52593123822198
PFN2	chr3:150037952:A:G	NI	CD4T	0.00623991335981437	0.0971175984889945	0.569216930158756
PFN2	chr3:150037952:A:G	IAV	NK	-0.00303486736175008	0.0664879231965104	0.579067421224726
PFN2	chr3:150037952:A:G	IAV	CD8T	0.000783752635352745	0.061371459482609	0.590245477583648
PFN2	chr3:150037952:A:G	IAV	monocyte	-0.0708428435981063	0.109735519556629	0.353498267260905
PFN2	chr3:150037952:A:G	IAV	B	0.0299073074745367	0.0821028270194164	0.478099768327129
PFN2	chr3:150037952:A:G	IAV	CD4T	0.00921586112062076	0.0835221664195823	0.561687898817347
PFN2	chr3:150037952:A:G	LPS	NK	0.00363001214128294	0.0723472300883939	0.578473160345025
PFN2	chr3:150037952:A:G	LPS	CD8T	0.00680316151299495	0.0698855213932835	0.562858385932417
PFN2	chr3:150037952:A:G	LPS	monocyte	-0.0798757335169286	0.126151252033881	0.352147472997161
PFN2	chr3:150037952:A:G	LPS	B	0.0186841711908124	0.0829843837804213	0.523123358971064
PFN2	chr3:150037952:A:G	LPS	CD4T	0.011104594092976	0.091330713871583	0.555234410395211
PFN2	chr3:150037952:A:G	Tcruzi	NK	-0.000636844846632477	0.0743146311298542	0.588905498990579
PFN2	chr3:150037952:A:G	Tcruzi	CD8T	0.00107351972461829	0.0763459578503426	0.588369878199303
PFN2	chr3:150037952:A:G	Tcruzi	monocyte	-0.0937697494959698	0.137519021599611	0.332966935705341
PFN2	chr3:150037952:A:G	Tcruzi	B	0.0221558675489089	0.0821059124301317	0.511073149827321
PFN2	chr3:150037952:A:G	Tcruzi	CD4T	0.00991890186097797	0.0924533340081267	0.561002890452746
PFN2	chr3:150061109:A:G	NI	NK	-0.000368348376545657	0.0373237840258696	0.674164978852752
PFN2	chr3:150061109:A:G	NI	CD8T	-0.00536248519775183	0.0419679909953378	0.641421333797767
PFN2	chr3:150061109:A:G	NI	monocyte	0.0309725301215372	0.0644799902069084	0.470201702453093
PFN2	chr3:150061109:A:G	NI	B	-0.000406819463035003	0.0418058934821526	0.674529101364464
PFN2	chr3:150061109:A:G	NI	CD4T	-0.00841711920401889	0.0523904630567021	0.622080931998885
PFN2	chr3:150061109:A:G	IAV	NK	-0.00287973007531748	0.0349906365559057	0.655503976327078
PFN2	chr3:150061109:A:G	IAV	CD8T	-0.000325168700815004	0.032081391301535	0.672633059630087
PFN2	chr3:150061109:A:G	IAV	monocyte	0.0102463308940356	0.043285032457313	0.60533321085888
PFN2	chr3:150061109:A:G	IAV	B	-0.00451932604818031	0.0370935879648389	0.6451617138133
PFN2	chr3:150061109:A:G	IAV	CD4T	-0.00289946119610272	0.0435379134950414	0.657052146217001
PFN2	chr3:150061109:A:G	LPS	NK	0.0016210713108178	0.0378135189986975	0.664344730192598
PFN2	chr3:150061109:A:G	LPS	CD8T	-0.00457744670659254	0.0367187636801016	0.636601136390323
PFN2	chr3:150061109:A:G	LPS	monocyte	0.00949386505684924	0.0515823919810669	0.605797525950383
PFN2	chr3:150061109:A:G	LPS	B	-0.00404099212122516	0.0419588769313805	0.646042485731229
PFN2	chr3:150061109:A:G	LPS	CD4T	-0.00793138554669027	0.0485207557935514	0.625380671678468
PFN2	chr3:150061109:A:G	Tcruzi	NK	0.00197239231130891	0.0389143420781025	0.665328861537034
PFN2	chr3:150061109:A:G	Tcruzi	CD8T	-0.00490389911614444	0.040382579620918	0.641185304757029
PFN2	chr3:150061109:A:G	Tcruzi	monocyte	0.0142655983777743	0.0514871671390719	0.587410247975741
PFN2	chr3:150061109:A:G	Tcruzi	B	-0.000278373629883661	0.0397353218781287	0.673478480844791
PFN2	chr3:150061109:A:G	Tcruzi	CD4T	-0.00971437926404963	0.0498462801020333	0.620566922068017
PFN2	chr3:150068521:C:A	NI	NK	0.164348208516755	0.0916133623999335	0.0298309198734425
PFN2	chr3:150068521:C:A	NI	CD8T	0.250799539171624	0.103238173016263	0.00487688875236231
PFN2	chr3:150068521:C:A	NI	monocyte	0.0533983467054766	0.112515782485982	0.310122331784792
PFN2	chr3:150068521:C:A	NI	B	0.2042181065414	0.11045260732468	0.0194948654041709
PFN2	chr3:150068521:C:A	NI	CD4T	0.279884209786384	0.116877011188369	0.00638387752024221
PFN2	chr3:150068521:C:A	IAV	NK	0.183809794914144	0.0927392997219491	0.013273175927803
PFN2	chr3:150068521:C:A	IAV	CD8T	0.150037868682975	0.0807489072794124	0.0244067299817969
PFN2	chr3:150068521:C:A	IAV	monocyte	-0.00176887994628175	0.100740929695291	0.489715069266472
PFN2	chr3:150068521:C:A	IAV	B	0.178984326362664	0.100622404801054	0.0211112845737668
PFN2	chr3:150068521:C:A	IAV	CD4T	0.235282572269419	0.101906823003144	0.00787216910355474
PFN2	chr3:150068521:C:A	LPS	NK	0.234380378345062	0.11038911587978	0.00635951496955392
PFN2	chr3:150068521:C:A	LPS	CD8T	0.174410411851842	0.0852349737036228	0.0181538570133025
PFN2	chr3:150068521:C:A	LPS	monocyte	0.00139983053020479	0.115277517758592	0.480551320908594
PFN2	chr3:150068521:C:A	LPS	B	0.157628061475355	0.099312624517216	0.0485754836762506
PFN2	chr3:150068521:C:A	LPS	CD4T	0.268287805029986	0.109888603692267	0.00555709103148016
PFN2	chr3:150068521:C:A	Tcruzi	NK	0.204657824375544	0.102661776679365	0.0130794825859583
PFN2	chr3:150068521:C:A	Tcruzi	CD8T	0.205264308329387	0.0924184265361005	0.0116104853213843
PFN2	chr3:150068521:C:A	Tcruzi	monocyte	0.0151756184711161	0.111058000907149	0.431654541676436
PFN2	chr3:150068521:C:A	Tcruzi	B	0.171370278643344	0.0995589988779058	0.0316533753463984
PFN2	chr3:150068521:C:A	Tcruzi	CD4T	0.272742735545375	0.112626029450725	0.00574589237739445
PFN2	chr3:150090739:T:C	NI	NK	-0.0224271655899888	0.0525127560591233	0.46861533617175
PFN2	chr3:150090739:T:C	NI	CD8T	-0.0300052836153086	0.0587273257292517	0.440711682389032
PFN2	chr3:150090739:T:C	NI	monocyte	0.0263297485120648	0.0705625821948791	0.476961049413451
PFN2	chr3:150090739:T:C	NI	B	-0.0226635525563792	0.0582153323059675	0.484225996458828
PFN2	chr3:150090739:T:C	NI	CD4T	-0.0457977215191042	0.0768407835020674	0.402573898962604
PFN2	chr3:150090739:T:C	IAV	NK	-0.0208895208742426	0.0492237810392608	0.469809306411973
PFN2	chr3:150090739:T:C	IAV	CD8T	-0.0177835965846068	0.0441234211870256	0.474422656641646
PFN2	chr3:150090739:T:C	IAV	monocyte	0.0295202403491306	0.0634972075381008	0.4631119783055
PFN2	chr3:150090739:T:C	IAV	B	-0.0212268489497543	0.0519911373295307	0.477746408727624
PFN2	chr3:150090739:T:C	IAV	CD4T	-0.0277963096700521	0.0597266883879413	0.456223551484188
PFN2	chr3:150090739:T:C	LPS	NK	-0.018757349553098	0.0512683804411981	0.484367631715866
PFN2	chr3:150090739:T:C	LPS	CD8T	-0.034977743549565	0.0581310428100534	0.401532035740336
PFN2	chr3:150090739:T:C	LPS	monocyte	0.0365936115951616	0.076005711515997	0.445252260466526
PFN2	chr3:150090739:T:C	LPS	B	-0.016943840680077	0.0554733571728583	0.507115660788592
PFN2	chr3:150090739:T:C	LPS	CD4T	-0.0354067755550387	0.0673594530420772	0.433008581183583
PFN2	chr3:150090739:T:C	Tcruzi	NK	-0.0251895538699452	0.0555157368631535	0.458230507021944
PFN2	chr3:150090739:T:C	Tcruzi	CD8T	-0.0354559654598441	0.0607922382145453	0.413448391664931
PFN2	chr3:150090739:T:C	Tcruzi	monocyte	0.0273280760749012	0.0684634161311744	0.484147424610246
PFN2	chr3:150090739:T:C	Tcruzi	B	-0.0145701850166574	0.0527215844520838	0.518302501112826
PFN2	chr3:150090739:T:C	Tcruzi	CD4T	-0.0367929100730949	0.0686833504160442	0.431608583862358
PGAM5	chr12:132611315:C:T	NI	NK	-0.00929727303591236	0.052888134480626	0.589074529898007
PGAM5	chr12:132611315:C:T	NI	CD8T	-0.0144844960547827	0.0611800058654413	0.570863291179955
PGAM5	chr12:132611315:C:T	NI	monocyte	0.0145292854182179	0.0722272989558983	0.557442386277678
PGAM5	chr12:132611315:C:T	NI	B	0.00135752132329866	0.0569331516296945	0.641235052049683
PGAM5	chr12:132611315:C:T	NI	CD4T	-0.0162045040138223	0.0740938393531055	0.566982158745506
PGAM5	chr12:132611315:C:T	IAV	NK	-0.0124443981290133	0.0516683765125589	0.569540600290474
PGAM5	chr12:132611315:C:T	IAV	CD8T	-0.00303649787016199	0.0442328202931059	0.617465473531588
PGAM5	chr12:132611315:C:T	IAV	monocyte	0.00706010376903449	0.0579194999706945	0.606250347143448
PGAM5	chr12:132611315:C:T	IAV	B	-0.0027343809782655	0.0489544105415422	0.624060922347558
PGAM5	chr12:132611315:C:T	IAV	CD4T	-0.00894647899585802	0.0610632811184119	0.596590122110272
PGAM5	chr12:132611315:C:T	LPS	NK	-0.00503891413869524	0.0520085046142543	0.606135636350617
PGAM5	chr12:132611315:C:T	LPS	CD8T	-0.00713646518058414	0.0508898980197627	0.593512205189525
PGAM5	chr12:132611315:C:T	LPS	monocyte	0.0104672127165668	0.0709541507490791	0.585882096765135
PGAM5	chr12:132611315:C:T	LPS	B	-0.00871412148990206	0.0577745359460738	0.593374885285647
PGAM5	chr12:132611315:C:T	LPS	CD4T	-0.0100977044991543	0.0672888957687641	0.590992785715899
PGAM5	chr12:132611315:C:T	Tcruzi	NK	-0.00350687766402986	0.0531236256738529	0.617474352381817
PGAM5	chr12:132611315:C:T	Tcruzi	CD8T	-0.00803876385377257	0.0564086888870919	0.59588918800235
PGAM5	chr12:132611315:C:T	Tcruzi	monocyte	0.0130323077718201	0.0691635186950843	0.582223905923134
PGAM5	chr12:132611315:C:T	Tcruzi	B	-0.00531281146504919	0.0541276240343537	0.611125504277385
PGAM5	chr12:132611315:C:T	Tcruzi	CD4T	-0.0149893156955388	0.0694004845863416	0.575442836714437
PGAM5	chr12:132637544:G:T	NI	NK	-0.00419904778947707	0.0313944396711534	0.567139486164055
PGAM5	chr12:132637544:G:T	NI	CD8T	0.0061820106842553	0.0319292882387541	0.544468634666526
PGAM5	chr12:132637544:G:T	NI	monocyte	0.0673433281440416	0.0537380944129897	0.161952873141558
PGAM5	chr12:132637544:G:T	NI	B	-0.0420233663459465	0.0484416835229332	0.3119849677172
PGAM5	chr12:132637544:G:T	NI	CD4T	0.0098655051906662	0.0375026740477803	0.517067437332621
PGAM5	chr12:132637544:G:T	IAV	NK	-0.00525943770040308	0.0302226022302984	0.555098467371786
PGAM5	chr12:132637544:G:T	IAV	CD8T	-0.000342544248951021	0.0276290503509613	0.608544268737318
PGAM5	chr12:132637544:G:T	IAV	monocyte	0.0261356510405627	0.0370281086879297	0.360959096122721
PGAM5	chr12:132637544:G:T	IAV	B	-0.0196704919377778	0.0340573464321402	0.411424517348473
PGAM5	chr12:132637544:G:T	IAV	CD4T	0.0164480654765931	0.035572858035992	0.455408965071254
PGAM5	chr12:132637544:G:T	LPS	NK	-0.00848393027656858	0.0322873758522344	0.523392458636745
PGAM5	chr12:132637544:G:T	LPS	CD8T	0.00737041104244719	0.0296289491943136	0.525426141446943
PGAM5	chr12:132637544:G:T	LPS	monocyte	0.0287710320278739	0.0426088670102434	0.3664647935634
PGAM5	chr12:132637544:G:T	LPS	B	-0.0183199860135649	0.0354421418124349	0.429005506217655
PGAM5	chr12:132637544:G:T	LPS	CD4T	-0.00858509949052616	0.0355767546263998	0.533500312862008
PGAM5	chr12:132637544:G:T	Tcruzi	NK	-0.00583088065046015	0.0327965888172894	0.553516527054694
PGAM5	chr12:132637544:G:T	Tcruzi	CD8T	0.00337453984796433	0.0307026784733939	0.570771882879659
PGAM5	chr12:132637544:G:T	Tcruzi	monocyte	0.0474368454990865	0.0480411111070133	0.27760678988496
PGAM5	chr12:132637544:G:T	Tcruzi	B	-0.0256495856053971	0.0377002435136997	0.376680660746764
PGAM5	chr12:132637544:G:T	Tcruzi	CD4T	0.00569823631388343	0.034030842395478	0.551839481291353
PGAM5	chr12:132707313:T:G	NI	NK	-0.00291452107870824	0.0406075513339551	0.647337450025312
PGAM5	chr12:132707313:T:G	NI	CD8T	-0.00328000204760975	0.0460103013567996	0.649092836114845
PGAM5	chr12:132707313:T:G	NI	monocyte	0.00524637295540655	0.0548685802394136	0.61042380065594
PGAM5	chr12:132707313:T:G	NI	B	-0.000211743993395704	0.044602875677083	0.667527040403177
PGAM5	chr12:132707313:T:G	NI	CD4T	0.00390937623985402	0.0568066702247126	0.639166186482588
PGAM5	chr12:132707313:T:G	IAV	NK	-0.00336765248018738	0.0378302988567264	0.642765866763194
PGAM5	chr12:132707313:T:G	IAV	CD8T	-0.00384261901872159	0.0352101963498391	0.637978834872722
PGAM5	chr12:132707313:T:G	IAV	monocyte	0.00252678760097921	0.0445480407673658	0.650317960433983
PGAM5	chr12:132707313:T:G	IAV	B	-0.00173697396256846	0.0387214088534331	0.656713605118477
PGAM5	chr12:132707313:T:G	IAV	CD4T	0.00203931738114074	0.0476099208039214	0.655940133605079
PGAM5	chr12:132707313:T:G	LPS	NK	-0.00699517402779914	0.0422293144523812	0.615756600253046
PGAM5	chr12:132707313:T:G	LPS	CD8T	-0.0039143646407668	0.0401540658655889	0.635696190490554
PGAM5	chr12:132707313:T:G	LPS	monocyte	0.00325462523884901	0.0544686870811685	0.634301544129446
PGAM5	chr12:132707313:T:G	LPS	B	-0.000954337315680612	0.0444925506539419	0.657040190057304
PGAM5	chr12:132707313:T:G	LPS	CD4T	0.00419812853982106	0.0527125453141587	0.640978886286983
PGAM5	chr12:132707313:T:G	Tcruzi	NK	-0.0100026415189904	0.0448933230698919	0.602944657802853
PGAM5	chr12:132707313:T:G	Tcruzi	CD8T	-0.00375846707643476	0.04442135669067	0.64351700687579
PGAM5	chr12:132707313:T:G	Tcruzi	monocyte	0.00504117390953641	0.0521989208899361	0.633201664211408
PGAM5	chr12:132707313:T:G	Tcruzi	B	0.00234214590273597	0.0426964950109913	0.651176454673076
PGAM5	chr12:132707313:T:G	Tcruzi	CD4T	0.00668384039891079	0.0538446747398627	0.63221183595432
PGAM5	chr12:132709227:G:C	NI	NK	0.00373740038603036	0.0497293048710887	0.624049174493269
PGAM5	chr12:132709227:G:C	NI	CD8T	-0.0115449465996321	0.0544141947116989	0.564795867697253
PGAM5	chr12:132709227:G:C	NI	monocyte	-0.00569017760228098	0.0634450505464105	0.583577036172831
PGAM5	chr12:132709227:G:C	NI	B	0.0121958050015056	0.0570553743156784	0.578837834409671
PGAM5	chr12:132709227:G:C	NI	CD4T	-0.0461449870196317	0.0853406136466138	0.438943569545715
PGAM5	chr12:132709227:G:C	IAV	NK	0.00360826481754798	0.0463973587740365	0.62271521927467
PGAM5	chr12:132709227:G:C	IAV	CD8T	-0.00335820549974106	0.0420588525342737	0.603962153005407
PGAM5	chr12:132709227:G:C	IAV	monocyte	0.00591322720832746	0.0544667532285663	0.609525381317596
PGAM5	chr12:132709227:G:C	IAV	B	0.0137831129167446	0.0517804501034523	0.561515578080938
PGAM5	chr12:132709227:G:C	IAV	CD4T	-0.022309211412342	0.0601709805399924	0.515475278963272
PGAM5	chr12:132709227:G:C	LPS	NK	0.00367121829355005	0.049952085547487	0.620206500431908
PGAM5	chr12:132709227:G:C	LPS	CD8T	-0.00338635323157275	0.0471698533668466	0.600104208807041
PGAM5	chr12:132709227:G:C	LPS	monocyte	-0.00397584580694757	0.0646063243653883	0.604268459691836
PGAM5	chr12:132709227:G:C	LPS	B	0.00850066587583387	0.0548214691909601	0.591792624850788
PGAM5	chr12:132709227:G:C	LPS	CD4T	-0.0305502695457296	0.0694217608518499	0.488173379644986
PGAM5	chr12:132709227:G:C	Tcruzi	NK	-0.00263598423931017	0.0503882638826519	0.614041480895541
PGAM5	chr12:132709227:G:C	Tcruzi	CD8T	-0.0121016344325667	0.0526775426169831	0.558463176433364
PGAM5	chr12:132709227:G:C	Tcruzi	monocyte	0.000543756562757962	0.0608722227463236	0.630940474978615
PGAM5	chr12:132709227:G:C	Tcruzi	B	0.011944367954078	0.0545197157387853	0.575589160866105
PGAM5	chr12:132709227:G:C	Tcruzi	CD4T	-0.0316092108150955	0.0701863379305922	0.487488932643945
PGAM5	chr12:132715296:C:T	NI	NK	-0.0145747055388475	0.0610006377713682	0.544440468427538
PGAM5	chr12:132715296:C:T	NI	CD8T	-0.0320028673723966	0.0765768522575143	0.486125370142311
PGAM5	chr12:132715296:C:T	NI	monocyte	-0.0228721563985045	0.0830010983202831	0.512798742203933
PGAM5	chr12:132715296:C:T	NI	B	-0.003391811899086	0.0655487885745981	0.600612970597384
PGAM5	chr12:132715296:C:T	NI	CD4T	-0.0462693036202779	0.0991235908906663	0.459789069437606
PGAM5	chr12:132715296:C:T	IAV	NK	-0.0134986649228579	0.0566268672864039	0.544501176795213
PGAM5	chr12:132715296:C:T	IAV	CD8T	-0.0200356711497847	0.0556799671681923	0.505321953158084
PGAM5	chr12:132715296:C:T	IAV	monocyte	-0.0159830437419181	0.0680449097371325	0.546835202484969
PGAM5	chr12:132715296:C:T	IAV	B	-0.00305149103135934	0.0567174191587974	0.600209956111022
PGAM5	chr12:132715296:C:T	IAV	CD4T	-0.0372780315209293	0.0828164870287685	0.473897925140079
PGAM5	chr12:132715296:C:T	LPS	NK	-0.0144972756708976	0.0613343030882061	0.540447767917188
PGAM5	chr12:132715296:C:T	LPS	CD8T	-0.0273848398396851	0.0663927675783776	0.483091663078894
PGAM5	chr12:132715296:C:T	LPS	monocyte	-0.032299317300222	0.0904339838230734	0.492537031481753
PGAM5	chr12:132715296:C:T	LPS	B	-0.00457225506153205	0.0651180600556696	0.590899808465603
PGAM5	chr12:132715296:C:T	LPS	CD4T	-0.0396267485830426	0.0895134363245592	0.472939105430054
PGAM5	chr12:132715296:C:T	Tcruzi	NK	-0.015984176571561	0.0631576068020856	0.538609191002677
PGAM5	chr12:132715296:C:T	Tcruzi	CD8T	-0.030972497195323	0.0738748682031818	0.483961803979091
PGAM5	chr12:132715296:C:T	Tcruzi	monocyte	-0.0208959275121637	0.0797761007086191	0.53461203638036
PGAM5	chr12:132715296:C:T	Tcruzi	B	-0.00722462939316687	0.0621425335267037	0.581130600314111
PGAM5	chr12:132715296:C:T	Tcruzi	CD4T	-0.043189371049302	0.092957082712513	0.467422744389034
PGAM5	chr12:132743576:T:C	NI	NK	-0.00339686157833339	0.0429461528347014	0.643396045156812
PGAM5	chr12:132743576:T:C	NI	CD8T	-0.00201786941499385	0.0481927857537905	0.653763026592958
PGAM5	chr12:132743576:T:C	NI	monocyte	0.010814535085918	0.058311346860313	0.577765401752598
PGAM5	chr12:132743576:T:C	NI	B	0.00380561274692293	0.0471263340376465	0.639360988431942
PGAM5	chr12:132743576:T:C	NI	CD4T	-0.00281766769188382	0.0597160630485543	0.641781229112503
PGAM5	chr12:132743576:T:C	IAV	NK	0.00105907774353973	0.0394975744624061	0.656175640417289
PGAM5	chr12:132743576:T:C	IAV	CD8T	-0.000728032052965238	0.0364478639663784	0.659295736870841
PGAM5	chr12:132743576:T:C	IAV	monocyte	0.000480808659953808	0.0479840218984256	0.65423702015698
PGAM5	chr12:132743576:T:C	IAV	B	0.00364468959990072	0.0408356619451323	0.636806185215007
PGAM5	chr12:132743576:T:C	IAV	CD4T	0.00544667231417555	0.0507280767149157	0.633828229370043
PGAM5	chr12:132743576:T:C	LPS	NK	0.0010121544467112	0.0428354464213489	0.650635812970149
PGAM5	chr12:132743576:T:C	LPS	CD8T	0.000686595251472311	0.0416593388669756	0.652467428331828
PGAM5	chr12:132743576:T:C	LPS	monocyte	0.00411808374083081	0.0568169029377179	0.623553405169187
PGAM5	chr12:132743576:T:C	LPS	B	0.00885810001576707	0.0485223647714842	0.604618508633629
PGAM5	chr12:132743576:T:C	LPS	CD4T	0.00359940420093654	0.0552311082437715	0.638570313151312
PGAM5	chr12:132743576:T:C	Tcruzi	NK	-0.00333948037865455	0.044278711197793	0.642453917575169
PGAM5	chr12:132743576:T:C	Tcruzi	CD8T	-0.00625018566153426	0.047710550520838	0.627738535443771
PGAM5	chr12:132743576:T:C	Tcruzi	monocyte	0.00933697179549254	0.0554113147161142	0.607292774068075
PGAM5	chr12:132743576:T:C	Tcruzi	B	0.00504428979387363	0.0450921916263944	0.629034957585065
PGAM5	chr12:132743576:T:C	Tcruzi	CD4T	0.00179873075578557	0.0554651641229345	0.652435837063224
PGAM5	chr12:132748882:T:C	NI	NK	0.00903392961324639	0.0313147879379574	0.620895764135399
PGAM5	chr12:132748882:T:C	NI	CD8T	0.00375342990348434	0.031225111700159	0.668655117370203
PGAM5	chr12:132748882:T:C	NI	monocyte	0.0100147649482016	0.0396710286041757	0.595240185121451
PGAM5	chr12:132748882:T:C	NI	B	0.00294470639351809	0.0315831419046144	0.677125826560716
PGAM5	chr12:132748882:T:C	NI	CD4T	-0.00874557323107956	0.0429282214483931	0.633878981386254
PGAM5	chr12:132748882:T:C	IAV	NK	0.00881612964061736	0.0295447609871793	0.616805929928701
PGAM5	chr12:132748882:T:C	IAV	CD8T	0.00381763749011803	0.0252783600949568	0.658646768160826
PGAM5	chr12:132748882:T:C	IAV	monocyte	0.0159660221578174	0.0413427883432102	0.579354035277193
PGAM5	chr12:132748882:T:C	IAV	B	0.00414305623819748	0.028294412756639	0.662146999663157
PGAM5	chr12:132748882:T:C	IAV	CD4T	0.00663266283077765	0.0333867121724771	0.648491160574712
PGAM5	chr12:132748882:T:C	LPS	NK	0.0053208240054634	0.0295763054985093	0.644360173754084
PGAM5	chr12:132748882:T:C	LPS	CD8T	0.00703841449249862	0.0291046020191691	0.629452544323809
PGAM5	chr12:132748882:T:C	LPS	monocyte	0.00591339547786237	0.039600246880017	0.637583531468151
PGAM5	chr12:132748882:T:C	LPS	B	-0.000570060597406632	0.0316018750778505	0.698586793714058
PGAM5	chr12:132748882:T:C	LPS	CD4T	0.00383727351373278	0.0352185724986006	0.667013375707547
PGAM5	chr12:132748882:T:C	Tcruzi	NK	0.00587259209020708	0.0305331012738412	0.645401392773575
PGAM5	chr12:132748882:T:C	Tcruzi	CD8T	0.0016357366659241	0.0300899827514023	0.682928388244452
PGAM5	chr12:132748882:T:C	Tcruzi	monocyte	0.00706139341510737	0.0366790844282267	0.637993855375061
PGAM5	chr12:132748882:T:C	Tcruzi	B	0.00102217968155051	0.0300711206854524	0.689746993903073
PGAM5	chr12:132748882:T:C	Tcruzi	CD4T	0.00158492527223205	0.0351512588250353	0.687718105450089
PGAM5	chr12:132753414:G:A	NI	NK	0.00753387730480946	0.0448793140493266	0.609557563456327
PGAM5	chr12:132753414:G:A	NI	CD8T	0.00080859321311604	0.0479467561385144	0.653419535362417
PGAM5	chr12:132753414:G:A	NI	monocyte	0.0287613381527381	0.0665870699953501	0.482209452804498
PGAM5	chr12:132753414:G:A	NI	B	0.00539968876131094	0.0480345729742651	0.623908151753741
PGAM5	chr12:132753414:G:A	NI	CD4T	-0.00866766283152166	0.0596942901323132	0.60795226606751
PGAM5	chr12:132753414:G:A	IAV	NK	0.00584778289835063	0.0414418688652527	0.616895168776386
PGAM5	chr12:132753414:G:A	IAV	CD8T	0.00170977854752738	0.0376124610831948	0.644859322902434
PGAM5	chr12:132753414:G:A	IAV	monocyte	0.00782443128941323	0.0480153170636485	0.602791072715529
PGAM5	chr12:132753414:G:A	IAV	B	0.00699391494071133	0.0426512406962696	0.609493382850521
PGAM5	chr12:132753414:G:A	IAV	CD4T	-0.00299937588279276	0.0495652458101644	0.640148444873821
PGAM5	chr12:132753414:G:A	LPS	NK	0.00373847505768405	0.04413120597169	0.627825239393381
PGAM5	chr12:132753414:G:A	LPS	CD8T	-0.000717972619258779	0.0420735261726917	0.646445018673604
PGAM5	chr12:132753414:G:A	LPS	monocyte	0.0019282603333283	0.0590915803183436	0.623154897284176
PGAM5	chr12:132753414:G:A	LPS	B	0.00625681393009797	0.0481202178642441	0.614596377323153
PGAM5	chr12:132753414:G:A	LPS	CD4T	-0.0162134731178664	0.0597316152244147	0.572085023273189
PGAM5	chr12:132753414:G:A	Tcruzi	NK	0.0076942338763259	0.0465345716041591	0.608091193280551
PGAM5	chr12:132753414:G:A	Tcruzi	CD8T	0.00109170058651783	0.0464015404860608	0.649589743588796
PGAM5	chr12:132753414:G:A	Tcruzi	monocyte	0.0207814623867803	0.060535574581985	0.543543363851589
PGAM5	chr12:132753414:G:A	Tcruzi	B	0.00435675848808326	0.0457860292324348	0.626188858145501
PGAM5	chr12:132753414:G:A	Tcruzi	CD4T	-0.00555062132514626	0.0551869991880567	0.627775749233735
PGAM5	chr12:132759863:A:G	NI	NK	0.012613910833191	0.0598876557629779	0.564801613042446
PGAM5	chr12:132759863:A:G	NI	CD8T	0.0239796864647231	0.0728420362345772	0.527251522232506
PGAM5	chr12:132759863:A:G	NI	monocyte	-0.0107448622396852	0.0805727555423749	0.57286662423614
PGAM5	chr12:132759863:A:G	NI	B	0.0114432573866961	0.0660443555263361	0.577618016718993
PGAM5	chr12:132759863:A:G	NI	CD4T	0.0217302436870146	0.0844234824209019	0.542419754276818
PGAM5	chr12:132759863:A:G	IAV	NK	0.00947056246650531	0.0548233461472488	0.575793382239688
PGAM5	chr12:132759863:A:G	IAV	CD8T	0.0145349138053263	0.0529863061347421	0.544516262942248
PGAM5	chr12:132759863:A:G	IAV	monocyte	-0.00397899023382933	0.0658033349851417	0.614479404486662
PGAM5	chr12:132759863:A:G	IAV	B	0.00689797760005405	0.0559745524347003	0.592005867309988
PGAM5	chr12:132759863:A:G	IAV	CD4T	0.0191201655218317	0.0718229623442829	0.547508465626234
PGAM5	chr12:132759863:A:G	LPS	NK	0.00933307890839234	0.0592270398734679	0.575682703751015
PGAM5	chr12:132759863:A:G	LPS	CD8T	0.0236271199873743	0.065721163122624	0.511805548332518
PGAM5	chr12:132759863:A:G	LPS	monocyte	-0.0154205816805106	0.0835210583273955	0.566598161561862
PGAM5	chr12:132759863:A:G	LPS	B	0.00503779714781575	0.0643728543137017	0.599859755369155
PGAM5	chr12:132759863:A:G	LPS	CD4T	0.0200332938116262	0.0783545586571382	0.546620756927995
PGAM5	chr12:132759863:A:G	Tcruzi	NK	0.0100465979412943	0.0607219806638753	0.576168328955698
PGAM5	chr12:132759863:A:G	Tcruzi	CD8T	0.0204598326804521	0.0681955712825036	0.535257884267241
PGAM5	chr12:132759863:A:G	Tcruzi	monocyte	-0.0130917924169737	0.0787999613302691	0.58073264363959
PGAM5	chr12:132759863:A:G	Tcruzi	B	0.00688673357233701	0.0614559835343946	0.593410452646734
PGAM5	chr12:132759863:A:G	Tcruzi	CD4T	0.027229797899162	0.0828896523109171	0.526463534644658
PGAM5	chr12:132765481:G:T	NI	NK	-0.0181599789829143	0.0515506675632905	0.38320789792978
PGAM5	chr12:132765481:G:T	NI	CD8T	-0.031140455997751	0.0534532476721633	0.306159714238316
PGAM5	chr12:132765481:G:T	NI	monocyte	0.164102236897657	0.0827552770267162	0.0293820605206341
PGAM5	chr12:132765481:G:T	NI	B	0.044095089622582	0.0563817554090784	0.233553084093326
PGAM5	chr12:132765481:G:T	NI	CD4T	-0.01781355596899	0.0604156804955054	0.411211551912063
PGAM5	chr12:132765481:G:T	IAV	NK	-0.0300288979631615	0.0508955859238699	0.302884837565664
PGAM5	chr12:132765481:G:T	IAV	CD8T	-0.0411277387193544	0.0504663360269134	0.225945843845625
PGAM5	chr12:132765481:G:T	IAV	monocyte	0.0654823746909252	0.0577200197678773	0.142001802473145
PGAM5	chr12:132765481:G:T	IAV	B	0.0364280686092626	0.0512704247088634	0.253326374060349
PGAM5	chr12:132765481:G:T	IAV	CD4T	-0.00502583711495624	0.0526715077501813	0.485371030549925
PGAM5	chr12:132765481:G:T	LPS	NK	-0.0211140212955477	0.0519220514426208	0.365782550831235
PGAM5	chr12:132765481:G:T	LPS	CD8T	-0.0282798529762003	0.0490086357411714	0.307210767800187
PGAM5	chr12:132765481:G:T	LPS	monocyte	0.0895671460881883	0.0684902878982199	0.109264557294789
PGAM5	chr12:132765481:G:T	LPS	B	0.0674581237777254	0.0603830563045226	0.143570260207772
PGAM5	chr12:132765481:G:T	LPS	CD4T	-0.0044056635415217	0.0553684801288587	0.49149206337428
PGAM5	chr12:132765481:G:T	Tcruzi	NK	-0.0431065792553991	0.0578174205651645	0.250546529283441
PGAM5	chr12:132765481:G:T	Tcruzi	CD8T	-0.0357161914585719	0.0532660288261015	0.276702971688632
PGAM5	chr12:132765481:G:T	Tcruzi	monocyte	0.142181657022073	0.0780059196086677	0.0507721209204537
PGAM5	chr12:132765481:G:T	Tcruzi	B	0.0713939147538582	0.0607704606493204	0.128636564825921
PGAM5	chr12:132765481:G:T	Tcruzi	CD4T	0.00558819696937253	0.0556694020220039	0.483822443549238
PGAM5	chr12:132772739:C:T	NI	NK	0.0435260230634209	0.0667803900971768	0.359601328047834
PGAM5	chr12:132772739:C:T	NI	CD8T	0.0350090687817422	0.0631398313717106	0.399341396975897
PGAM5	chr12:132772739:C:T	NI	monocyte	-0.0490428840243921	0.0812881776709849	0.36524327585884
PGAM5	chr12:132772739:C:T	NI	B	-0.0151284985864069	0.060154049719797	0.509822018580477
PGAM5	chr12:132772739:C:T	NI	CD4T	0.0261898675750699	0.0702406341921897	0.456867869595169
PGAM5	chr12:132772739:C:T	IAV	NK	0.0308660492295658	0.056765494546187	0.399860667391401
PGAM5	chr12:132772739:C:T	IAV	CD8T	0.0378986388210827	0.0582254700725931	0.358060608528615
PGAM5	chr12:132772739:C:T	IAV	monocyte	-0.024403092570393	0.0622364474515729	0.456027164576856
PGAM5	chr12:132772739:C:T	IAV	B	-0.0231823627224513	0.057092052297643	0.458951265481277
PGAM5	chr12:132772739:C:T	IAV	CD4T	0.025055343968133	0.0616779188664539	0.452185739175298
PGAM5	chr12:132772739:C:T	LPS	NK	0.0379868781658448	0.063232157689144	0.377106405376011
PGAM5	chr12:132772739:C:T	LPS	CD8T	0.0407352360256199	0.0624452379755917	0.358825628571297
PGAM5	chr12:132772739:C:T	LPS	monocyte	-0.0229350322130823	0.0723562044876955	0.471175230011795
PGAM5	chr12:132772739:C:T	LPS	B	-0.0438283711809924	0.0757507174402783	0.390734253481949
PGAM5	chr12:132772739:C:T	LPS	CD4T	0.0180797039444197	0.0640015833032104	0.48871185655329
PGAM5	chr12:132772739:C:T	Tcruzi	NK	0.0420082062915526	0.066748256307331	0.367761660132033
PGAM5	chr12:132772739:C:T	Tcruzi	CD8T	0.0344541628343942	0.0611620399489379	0.395203630574069
PGAM5	chr12:132772739:C:T	Tcruzi	monocyte	-0.0489871357654801	0.0799387201834682	0.375687420140578
PGAM5	chr12:132772739:C:T	Tcruzi	B	-0.0287597896158849	0.0630448085478329	0.440489865275588
PGAM5	chr12:132772739:C:T	Tcruzi	CD4T	0.0257169221402874	0.0655131043932883	0.455531090851884
PGAM5	chr12:132794627:A:C	NI	NK	0.0504647384562002	0.0529082667447249	0.203121245983479
PGAM5	chr12:132794627:A:C	NI	CD8T	0.0496247295396213	0.0521552269413579	0.207735823885422
PGAM5	chr12:132794627:A:C	NI	monocyte	-0.0520414451487515	0.0604552248153695	0.229985297727569
PGAM5	chr12:132794627:A:C	NI	B	-0.0390167413709053	0.0533440372140054	0.275347225001237
PGAM5	chr12:132794627:A:C	NI	CD4T	0.0227504476268076	0.0542633199653885	0.374110740320138
PGAM5	chr12:132794627:A:C	IAV	NK	0.0625624895885128	0.057108005680772	0.16004506250124
PGAM5	chr12:132794627:A:C	IAV	CD8T	0.0490866158738963	0.0487684330295771	0.184097590148116
PGAM5	chr12:132794627:A:C	IAV	monocyte	-0.0185312583179101	0.0511555340049239	0.394214982458009
PGAM5	chr12:132794627:A:C	IAV	B	-0.0257393267689654	0.0471917526306722	0.333841309248076
PGAM5	chr12:132794627:A:C	IAV	CD4T	0.0362012999947025	0.05042398114654	0.278878055558416
PGAM5	chr12:132794627:A:C	LPS	NK	0.0337226714507631	0.0486462497380935	0.278988164971902
PGAM5	chr12:132794627:A:C	LPS	CD8T	0.0657264885454223	0.0569465644370479	0.147106258479846
PGAM5	chr12:132794627:A:C	LPS	monocyte	-0.020412584155763	0.059517067818394	0.398475458014151
PGAM5	chr12:132794627:A:C	LPS	B	-0.0700178554380228	0.0650899971612856	0.171018733686125
PGAM5	chr12:132794627:A:C	LPS	CD4T	0.0305213924233621	0.0513168705351341	0.318353809630775
PGAM5	chr12:132794627:A:C	Tcruzi	NK	0.0311065978859817	0.0497391240387842	0.299702544686445
PGAM5	chr12:132794627:A:C	Tcruzi	CD8T	0.0397788126420252	0.0483546835350751	0.243042675995093
PGAM5	chr12:132794627:A:C	Tcruzi	monocyte	-0.0640137620971849	0.0641052822106927	0.193109829318102
PGAM5	chr12:132794627:A:C	Tcruzi	B	-0.0688112961822569	0.0631202439912158	0.166413069833899
PGAM5	chr12:132794627:A:C	Tcruzi	CD4T	0.0252971555015128	0.0501402520295697	0.347844447841388
PGAM5	chr12:132807712:G:A	NI	NK	-0.0109691206421391	0.0518733035599709	0.57379515836903
PGAM5	chr12:132807712:G:A	NI	CD8T	-0.0161135696513173	0.0597312552086208	0.556101240208716
PGAM5	chr12:132807712:G:A	NI	monocyte	-0.00534362444459934	0.066776748063687	0.590146995854615
PGAM5	chr12:132807712:G:A	NI	B	-0.0204404050089074	0.061001585586888	0.534074886489895
PGAM5	chr12:132807712:G:A	NI	CD4T	-0.0125191000346038	0.0711637628142855	0.574400791849967
PGAM5	chr12:132807712:G:A	IAV	NK	-0.0138810309228701	0.0509247579526467	0.554115066074726
PGAM5	chr12:132807712:G:A	IAV	CD8T	-0.0129658771388874	0.0473270502321422	0.553155164093296
PGAM5	chr12:132807712:G:A	IAV	monocyte	-0.00659609419381187	0.0566942849542548	0.604002200235874
PGAM5	chr12:132807712:G:A	IAV	B	-0.0251061473266688	0.0599280334079878	0.50046801977303
PGAM5	chr12:132807712:G:A	IAV	CD4T	-0.0252188300720678	0.0678475939960069	0.521792850203588
PGAM5	chr12:132807712:G:A	LPS	NK	-0.0110313600194129	0.0521665945405471	0.568726336273162
PGAM5	chr12:132807712:G:A	LPS	CD8T	-0.0134829803389438	0.0516422071427568	0.553769652792257
PGAM5	chr12:132807712:G:A	LPS	monocyte	0.00148665113261387	0.0679748158687999	0.628334388671368
PGAM5	chr12:132807712:G:A	LPS	B	-0.022593768868682	0.0622438773328147	0.519810687656889
PGAM5	chr12:132807712:G:A	LPS	CD4T	-0.0214932657465336	0.0696677783897256	0.539441092164307
PGAM5	chr12:132807712:G:A	Tcruzi	NK	-0.00729448582725157	0.0525333313337335	0.592485685893689
PGAM5	chr12:132807712:G:A	Tcruzi	CD8T	-0.0114942991291705	0.0559552027181056	0.573008553235263
PGAM5	chr12:132807712:G:A	Tcruzi	monocyte	-0.00642535691982308	0.0642567657675536	0.603399480600363
PGAM5	chr12:132807712:G:A	Tcruzi	B	-0.0175897482331073	0.0567829097334591	0.540615108231537
PGAM5	chr12:132807712:G:A	Tcruzi	CD4T	-0.012915640450828	0.066730742858486	0.576221073988545
PGAP1	chr2:196736329:C:T	NI	NK	0.0771747101718082	0.0740329528670363	0.150623427309592
PGAP1	chr2:196736329:C:T	NI	CD8T	0.0611033052690901	0.0684125419433774	0.196126906144244
PGAP1	chr2:196736329:C:T	NI	monocyte	0.0544351144143713	0.0838572286491488	0.266210308757421
PGAP1	chr2:196736329:C:T	NI	B	0.112895710574099	0.0873951561245554	0.0965408453357601
PGAP1	chr2:196736329:C:T	NI	CD4T	0.089986158003109	0.0757553707720476	0.133514790048332
PGAP1	chr2:196736329:C:T	IAV	NK	0.0529560106123947	0.0621615704608595	0.204919978131549
PGAP1	chr2:196736329:C:T	IAV	CD8T	0.0447934112566914	0.0568130579995524	0.218518722767338
PGAP1	chr2:196736329:C:T	IAV	monocyte	0.0607167864081299	0.0666977156069398	0.199511529705421
PGAP1	chr2:196736329:C:T	IAV	B	0.103894530371269	0.0760216436263338	0.0853471108996313
PGAP1	chr2:196736329:C:T	IAV	CD4T	0.1030699781371	0.0655523284579517	0.0778029888189256
PGAP1	chr2:196736329:C:T	LPS	NK	0.0785138972084687	0.0714943028011177	0.138992837372376
PGAP1	chr2:196736329:C:T	LPS	CD8T	0.0620574138647549	0.0613482494989511	0.165321594936086
PGAP1	chr2:196736329:C:T	LPS	monocyte	0.0639979109410278	0.0827903405420374	0.233795994208943
PGAP1	chr2:196736329:C:T	LPS	B	0.113704854659489	0.0823209119090626	0.0863869620653535
PGAP1	chr2:196736329:C:T	LPS	CD4T	0.082646270235397	0.0617361143133041	0.113152690436887
PGAP1	chr2:196736329:C:T	Tcruzi	NK	0.0547615688003761	0.0691431953795268	0.222057311154092
PGAP1	chr2:196736329:C:T	Tcruzi	CD8T	0.0683225165937254	0.0668960074503789	0.165367942309736
PGAP1	chr2:196736329:C:T	Tcruzi	monocyte	0.048884020358784	0.0811616568667402	0.284750030375624
PGAP1	chr2:196736329:C:T	Tcruzi	B	0.0982211285093678	0.0777569713563213	0.105799167646643
PGAP1	chr2:196736329:C:T	Tcruzi	CD4T	0.0846211115779776	0.0703631056119524	0.133052166897215
PGAP1	chr2:196752211:G:C	NI	NK	-0.0160923513133598	0.0477376341209763	0.543061579850208
PGAP1	chr2:196752211:G:C	NI	CD8T	-0.0186929472413741	0.0504619145840371	0.531959845742904
PGAP1	chr2:196752211:G:C	NI	monocyte	0.00490178584857133	0.0592342909711906	0.60676314929642
PGAP1	chr2:196752211:G:C	NI	B	-0.0102459422185117	0.0490807990243193	0.588654053387828
PGAP1	chr2:196752211:G:C	NI	CD4T	-0.0178339514965057	0.0556663427716164	0.538734668116132
PGAP1	chr2:196752211:G:C	IAV	NK	-0.0110124808374947	0.0418874017359807	0.564894078734577
PGAP1	chr2:196752211:G:C	IAV	CD8T	-0.0123790958322999	0.0390227743901307	0.546804464277747
PGAP1	chr2:196752211:G:C	IAV	monocyte	0.0156201828437194	0.0512018242663467	0.564619343091284
PGAP1	chr2:196752211:G:C	IAV	B	0.0045983684756556	0.040869222788571	0.633054999363615
PGAP1	chr2:196752211:G:C	IAV	CD4T	-0.0129766036632503	0.0426312526191056	0.553533422744782
PGAP1	chr2:196752211:G:C	LPS	NK	-0.0192740926071097	0.0490378433300591	0.515846964257259
PGAP1	chr2:196752211:G:C	LPS	CD8T	-0.0253635562303988	0.0520480030489808	0.478911248666841
PGAP1	chr2:196752211:G:C	LPS	monocyte	0.00213870197909942	0.0572765231024311	0.630513549135742
PGAP1	chr2:196752211:G:C	LPS	B	-0.00193478565064679	0.0448484261119736	0.625155419815594
PGAP1	chr2:196752211:G:C	LPS	CD4T	-0.0206724235087362	0.0488152004966545	0.50951102584713
PGAP1	chr2:196752211:G:C	Tcruzi	NK	-0.0189074988996298	0.0510227773295572	0.52996656481536
PGAP1	chr2:196752211:G:C	Tcruzi	CD8T	-0.0205681832019266	0.0504375786845894	0.517780606073547
PGAP1	chr2:196752211:G:C	Tcruzi	monocyte	0.00349091326460351	0.0561286512088635	0.632283554194662
PGAP1	chr2:196752211:G:C	Tcruzi	B	-0.00287335270836312	0.0445677522573544	0.626296917466305
PGAP1	chr2:196752211:G:C	Tcruzi	CD4T	-0.0179528834693778	0.0520161765072763	0.539257244753602
PGAP1	chr2:196794099:T:C	NI	NK	0.0137004258045838	0.044510692557764	0.527273203612103
PGAP1	chr2:196794099:T:C	NI	CD8T	0.0220279484820289	0.0486820861478953	0.47868677570003
PGAP1	chr2:196794099:T:C	NI	monocyte	-0.0152799319765041	0.0632147871840782	0.545220351439095
PGAP1	chr2:196794099:T:C	NI	B	0.00429921919540264	0.0461793767556908	0.595811998905932
PGAP1	chr2:196794099:T:C	NI	CD4T	0.0343261533898944	0.0588993979839313	0.429245020933294
PGAP1	chr2:196794099:T:C	IAV	NK	0.0123294466035843	0.0406445071111282	0.527784785706632
PGAP1	chr2:196794099:T:C	IAV	CD8T	0.0132519157311018	0.0374472408928939	0.508659645225236
PGAP1	chr2:196794099:T:C	IAV	monocyte	0.00120329802997268	0.0433848481124658	0.622250524841106
PGAP1	chr2:196794099:T:C	IAV	B	-0.00154313875511874	0.0395178727287294	0.633176479844827
PGAP1	chr2:196794099:T:C	IAV	CD4T	0.0357702121716958	0.0509790919117787	0.39903192024089
PGAP1	chr2:196794099:T:C	LPS	NK	0.0151160799773663	0.0440386619318108	0.510531416153808
PGAP1	chr2:196794099:T:C	LPS	CD8T	0.0170698863063841	0.0416785604741962	0.486385306426557
PGAP1	chr2:196794099:T:C	LPS	monocyte	0.0103905267138436	0.0574336345460795	0.562807913675846
PGAP1	chr2:196794099:T:C	LPS	B	0.00287555065294126	0.0440608848246944	0.598178370706544
PGAP1	chr2:196794099:T:C	LPS	CD4T	0.0348076237883655	0.0520536407912625	0.407339424047431
PGAP1	chr2:196794099:T:C	Tcruzi	NK	0.0102857579577298	0.0453701890411281	0.54844127325515
PGAP1	chr2:196794099:T:C	Tcruzi	CD8T	0.0203244606074713	0.0465831727713709	0.482022513007495
PGAP1	chr2:196794099:T:C	Tcruzi	monocyte	-0.00465829052795312	0.0556248066474482	0.621447412196118
PGAP1	chr2:196794099:T:C	Tcruzi	B	-0.00269171200755745	0.0454078036489843	0.63668237234288
PGAP1	chr2:196794099:T:C	Tcruzi	CD4T	0.0355644407447887	0.0567186449087681	0.421798738109655
PGAP1	chr2:196848706:T:C	NI	NK	-0.0116229440136582	0.0482341097531701	0.588217293383931
PGAP1	chr2:196848706:T:C	NI	CD8T	-0.0154019798675179	0.0543446027445064	0.575910443109508
PGAP1	chr2:196848706:T:C	NI	monocyte	0.00414062030606375	0.0624045651517357	0.614956550789308
PGAP1	chr2:196848706:T:C	NI	B	-0.00132826888434894	0.0487475328740544	0.65162029006232
PGAP1	chr2:196848706:T:C	NI	CD4T	-0.00327027378394716	0.058085634537172	0.631440084081156
PGAP1	chr2:196848706:T:C	IAV	NK	-0.0112118836672517	0.0445447075034806	0.585026627485209
PGAP1	chr2:196848706:T:C	IAV	CD8T	-0.00989629350463834	0.0402581600237992	0.586878734471328
PGAP1	chr2:196848706:T:C	IAV	monocyte	0.00708621436658502	0.0495035005036486	0.620465892119246
PGAP1	chr2:196848706:T:C	IAV	B	0.000781516695487234	0.0409736145758116	0.657985607651402
PGAP1	chr2:196848706:T:C	IAV	CD4T	-0.00253914829868261	0.0459311783550068	0.641697844224431
PGAP1	chr2:196848706:T:C	LPS	NK	-0.0108550897792814	0.0474407291335051	0.587069247489861
PGAP1	chr2:196848706:T:C	LPS	CD8T	-0.00961051874705043	0.0446297222768122	0.59129046145813
PGAP1	chr2:196848706:T:C	LPS	monocyte	0.00820197878120542	0.0624306658944146	0.608266482228008
PGAP1	chr2:196848706:T:C	LPS	B	0.00153401646346933	0.0473813693648574	0.649383053693026
PGAP1	chr2:196848706:T:C	LPS	CD4T	-0.00746852483570148	0.0510268987580969	0.612057161661455
PGAP1	chr2:196848706:T:C	Tcruzi	NK	-0.0139973443497459	0.0511436100484299	0.575640388314282
PGAP1	chr2:196848706:T:C	Tcruzi	CD8T	-0.0149737035522134	0.0524181604179583	0.57288598043746
PGAP1	chr2:196848706:T:C	Tcruzi	monocyte	0.00559612369007818	0.0597519514072457	0.62855387171139
PGAP1	chr2:196848706:T:C	Tcruzi	B	-0.000602391169778774	0.0461729612344892	0.653193542584678
PGAP1	chr2:196848706:T:C	Tcruzi	CD4T	-0.00778871964781098	0.0545624915967127	0.615608099576369
PGAP1	chr2:196870485:T:C	NI	NK	-0.0127891845848505	0.0471553602940118	0.365157326255885
PGAP1	chr2:196870485:T:C	NI	CD8T	-0.0734866293504518	0.0446359332021989	0.0456713231910253
PGAP1	chr2:196870485:T:C	NI	monocyte	-0.0497279975056912	0.056370906509281	0.180634870321357
PGAP1	chr2:196870485:T:C	NI	B	-0.0966607490372284	0.0488844418264502	0.0182571183007518
PGAP1	chr2:196870485:T:C	NI	CD4T	-0.0989151944977343	0.0458040445233815	0.0174894963090405
PGAP1	chr2:196870485:T:C	IAV	NK	-0.0244787661249039	0.0418031352789924	0.260757140066301
PGAP1	chr2:196870485:T:C	IAV	CD8T	-0.0422337312557799	0.0379735507218584	0.121825967615475
PGAP1	chr2:196870485:T:C	IAV	monocyte	-0.0241520603522954	0.0406008409051318	0.268650739149921
PGAP1	chr2:196870485:T:C	IAV	B	-0.0896369417944474	0.0403824034738482	0.008036148051774
PGAP1	chr2:196870485:T:C	IAV	CD4T	-0.123066264156951	0.0347482462699673	0.000188067350687438
PGAP1	chr2:196870485:T:C	LPS	NK	-0.028695484677796	0.0434362301095168	0.23969998924417
PGAP1	chr2:196870485:T:C	LPS	CD8T	-0.0396976556186262	0.0403332171591071	0.152039894069726
PGAP1	chr2:196870485:T:C	LPS	monocyte	-0.0362169573655437	0.0533687815078471	0.241062384424208
PGAP1	chr2:196870485:T:C	LPS	B	-0.108110268774732	0.0446643774647019	0.00421550987061015
PGAP1	chr2:196870485:T:C	LPS	CD4T	-0.100962365409652	0.0321479487004115	0.000996444053830037
PGAP1	chr2:196870485:T:C	Tcruzi	NK	-0.0211201932039671	0.0478407962230829	0.307443260011163
PGAP1	chr2:196870485:T:C	Tcruzi	CD8T	-0.0595387718050124	0.0432219203887505	0.0809151920213596
PGAP1	chr2:196870485:T:C	Tcruzi	monocyte	-0.058721235383599	0.0561405387128768	0.138356108126201
PGAP1	chr2:196870485:T:C	Tcruzi	B	-0.113696279078472	0.0511275287820317	0.00483453783558696
PGAP1	chr2:196870485:T:C	Tcruzi	CD4T	-0.113410720920898	0.043282537176316	0.00338171082196115
PGAP1	chr2:196871454:G:A	NI	NK	-0.00410505121838771	0.0300067159545019	0.673376093825446
PGAP1	chr2:196871454:G:A	NI	CD8T	-0.00523849127852437	0.0315762350124073	0.666232083581242
PGAP1	chr2:196871454:G:A	NI	monocyte	-0.00131008679941541	0.0414717497076357	0.66865689617628
PGAP1	chr2:196871454:G:A	NI	B	-0.0079588470921847	0.03499262483063	0.65215436597556
PGAP1	chr2:196871454:G:A	NI	CD4T	-0.00176943409784767	0.035470407602008	0.683580019348551
PGAP1	chr2:196871454:G:A	IAV	NK	-0.00413597325964124	0.0276619534744934	0.670239234226645
PGAP1	chr2:196871454:G:A	IAV	CD8T	-0.00279630620316793	0.0247736027992789	0.679091056278802
PGAP1	chr2:196871454:G:A	IAV	monocyte	0.00329298634746682	0.0304455554126298	0.685764935386017
PGAP1	chr2:196871454:G:A	IAV	B	0.00522105231712675	0.0283228644797758	0.668489729313651
PGAP1	chr2:196871454:G:A	IAV	CD4T	0.000562851310168225	0.0264472181578694	0.712262458825797
PGAP1	chr2:196871454:G:A	LPS	NK	-0.00686487870728193	0.0307317420547065	0.64036277729629
PGAP1	chr2:196871454:G:A	LPS	CD8T	-0.00731104515082081	0.0291769748527847	0.632855169337329
PGAP1	chr2:196871454:G:A	LPS	monocyte	0.0011383032869752	0.0395543932022958	0.688825641573643
PGAP1	chr2:196871454:G:A	LPS	B	-0.0019871268262695	0.0301192485209073	0.684283358468025
PGAP1	chr2:196871454:G:A	LPS	CD4T	-0.00596780501144287	0.029827692199621	0.647514054185997
PGAP1	chr2:196871454:G:A	Tcruzi	NK	-0.00741724518100391	0.0327182874337586	0.647056295162807
PGAP1	chr2:196871454:G:A	Tcruzi	CD8T	-0.00403095616371221	0.0301303361806426	0.671670785301681
PGAP1	chr2:196871454:G:A	Tcruzi	monocyte	-0.00287361630373594	0.038435479328558	0.68563647420816
PGAP1	chr2:196871454:G:A	Tcruzi	B	-0.00242329282707024	0.0300509137297914	0.688503191778322
PGAP1	chr2:196871454:G:A	Tcruzi	CD4T	-0.00248899721682317	0.0319795648555394	0.686844448322077
PGAP1	chr2:196946189:T:C	NI	NK	0.0357732885777439	0.0356613681930493	0.171278991563047
PGAP1	chr2:196946189:T:C	NI	CD8T	0.0692279231300195	0.0470696341578826	0.0778593918497014
PGAP1	chr2:196946189:T:C	NI	monocyte	0.0554371018587887	0.0467611292874433	0.127679189698086
PGAP1	chr2:196946189:T:C	NI	B	0.0272891865834465	0.0356638046045911	0.239775273134854
PGAP1	chr2:196946189:T:C	NI	CD4T	0.0565014866383918	0.0393495780866716	0.0970297175267668
PGAP1	chr2:196946189:T:C	IAV	NK	0.0183870828124488	0.0310694108545162	0.281782905131337
PGAP1	chr2:196946189:T:C	IAV	CD8T	0.0248977809983264	0.0288050133695928	0.203777009124877
PGAP1	chr2:196946189:T:C	IAV	monocyte	0.0457421285936853	0.0346832374932311	0.114155701628613
PGAP1	chr2:196946189:T:C	IAV	B	0.0143597805386023	0.028362210984308	0.320023865809515
PGAP1	chr2:196946189:T:C	IAV	CD4T	0.0423872937710021	0.0273067277869922	0.0919117387304886
PGAP1	chr2:196946189:T:C	LPS	NK	0.0304382942374891	0.0329427715684975	0.193715806862516
PGAP1	chr2:196946189:T:C	LPS	CD8T	0.0483848899275951	0.0353552801461121	0.0958986700873962
PGAP1	chr2:196946189:T:C	LPS	monocyte	0.0477092926911593	0.0428461135976151	0.149751178902679
PGAP1	chr2:196946189:T:C	LPS	B	0.0203661079119026	0.0309814441004289	0.275365754518391
PGAP1	chr2:196946189:T:C	LPS	CD4T	0.03826935080625	0.0270057427708564	0.112032649199253
PGAP1	chr2:196946189:T:C	Tcruzi	NK	0.0385186226705004	0.0372812072120214	0.161520429032374
PGAP1	chr2:196946189:T:C	Tcruzi	CD8T	0.054574141359631	0.0387190477323264	0.0911759307851675
PGAP1	chr2:196946189:T:C	Tcruzi	monocyte	0.0714545534917109	0.0526619833528904	0.0900107398158873
PGAP1	chr2:196946189:T:C	Tcruzi	B	0.0291999690525878	0.0342423931969076	0.213065164670819
PGAP1	chr2:196946189:T:C	Tcruzi	CD4T	0.0575720105173358	0.0377777155846526	0.0853229914834723
PGAP1	chr2:196956616:C:T	NI	NK	-0.0138466685995988	0.0477004548791994	0.572951561445652
PGAP1	chr2:196956616:C:T	NI	CD8T	-0.0036691944843999	0.045899602421096	0.642776644262951
PGAP1	chr2:196956616:C:T	NI	monocyte	-0.0162894926211785	0.0615548825600378	0.547200371236812
PGAP1	chr2:196956616:C:T	NI	B	-0.00324241731294889	0.0463865314484136	0.640616860431191
PGAP1	chr2:196956616:C:T	NI	CD4T	0.0128458408898597	0.0524905029751362	0.566291938524134
PGAP1	chr2:196956616:C:T	IAV	NK	-0.0124060837837612	0.0433883184089317	0.574516963951541
PGAP1	chr2:196956616:C:T	IAV	CD8T	-0.0116485930041185	0.0408158418023595	0.577435220927626
PGAP1	chr2:196956616:C:T	IAV	monocyte	-0.0124962737377917	0.0467624207626303	0.575769015591168
PGAP1	chr2:196956616:C:T	IAV	B	-0.00441378007752022	0.0389776830870694	0.628166800332645
PGAP1	chr2:196956616:C:T	IAV	CD4T	0.0119750321072672	0.0407979380833736	0.562315088810181
PGAP1	chr2:196956616:C:T	LPS	NK	-0.017409358772518	0.0501858102207209	0.548498294973467
PGAP1	chr2:196956616:C:T	LPS	CD8T	-0.0101967829514099	0.0436098033346542	0.591439772208623
PGAP1	chr2:196956616:C:T	LPS	monocyte	-0.0129019606775951	0.0582944382320621	0.574364038903056
PGAP1	chr2:196956616:C:T	LPS	B	-0.0014888683107603	0.0439795818743835	0.645412638276143
PGAP1	chr2:196956616:C:T	LPS	CD4T	0.0174503411369967	0.0463001896524234	0.531686385837568
PGAP1	chr2:196956616:C:T	Tcruzi	NK	-0.0121477472774902	0.0477806542646324	0.582851425598453
PGAP1	chr2:196956616:C:T	Tcruzi	CD8T	-0.00300997350236435	0.044122836315868	0.644159634354387
PGAP1	chr2:196956616:C:T	Tcruzi	monocyte	-0.0136436357693107	0.0579413462991879	0.579322250329753
PGAP1	chr2:196956616:C:T	Tcruzi	B	-0.00532551720138904	0.044606255796172	0.625158455397223
PGAP1	chr2:196956616:C:T	Tcruzi	CD4T	0.0152000639737227	0.0498525652296229	0.556576623999247
PGAP1	chr2:197001926:T:C	NI	NK	-0.0984696237575397	0.0842198055547743	0.109750615427757
PGAP1	chr2:197001926:T:C	NI	CD8T	-0.15761116823626	0.084505737109475	0.0262011699804868
PGAP1	chr2:197001926:T:C	NI	monocyte	-0.143090325180966	0.104273478329586	0.0764654702617333
PGAP1	chr2:197001926:T:C	NI	B	-0.157294126744981	0.0900835450786675	0.0315380785126257
PGAP1	chr2:197001926:T:C	NI	CD4T	-0.178524502373971	0.0886858102252302	0.0223786852096879
PGAP1	chr2:197001926:T:C	IAV	NK	-0.101046287999358	0.0783321221297613	0.0854306374907218
PGAP1	chr2:197001926:T:C	IAV	CD8T	-0.113802474597826	0.0728312989287959	0.0445431903650666
PGAP1	chr2:197001926:T:C	IAV	monocyte	-0.11000290131918	0.0814442527023095	0.081871553112972
PGAP1	chr2:197001926:T:C	IAV	B	-0.171833442068151	0.0861812813621862	0.0116334534393798
PGAP1	chr2:197001926:T:C	IAV	CD4T	-0.183171668106187	0.0720537447314337	0.00668268489882118
PGAP1	chr2:197001926:T:C	LPS	NK	-0.0973734404178652	0.081852787287302	0.106664308176072
PGAP1	chr2:197001926:T:C	LPS	CD8T	-0.138693681118173	0.076081385133326	0.026725976016561
PGAP1	chr2:197001926:T:C	LPS	monocyte	-0.137699124729312	0.101888134819557	0.0802584188211237
PGAP1	chr2:197001926:T:C	LPS	B	-0.183779869029742	0.0904777606542406	0.0129490422769043
PGAP1	chr2:197001926:T:C	LPS	CD4T	-0.174819576941663	0.0716231996429129	0.00942713273142792
PGAP1	chr2:197001926:T:C	Tcruzi	NK	-0.1000708786166	0.085992847738288	0.11143110664168
PGAP1	chr2:197001926:T:C	Tcruzi	CD8T	-0.165317845740565	0.0847432446180896	0.0182925732543935
PGAP1	chr2:197001926:T:C	Tcruzi	monocyte	-0.127636775245876	0.100054765413433	0.0945373105306243
PGAP1	chr2:197001926:T:C	Tcruzi	B	-0.151360689400963	0.0853736108117404	0.0293708398820259
PGAP1	chr2:197001926:T:C	Tcruzi	CD4T	-0.192805433033187	0.0860396012743006	0.0111291658916536
PGAP1	chr2:197006239:G:A	NI	NK	-0.012521459010239	0.0376017152776685	0.543343184589787
PGAP1	chr2:197006239:G:A	NI	CD8T	-0.025875314626044	0.0460930467527051	0.467070418479138
PGAP1	chr2:197006239:G:A	NI	monocyte	-0.0146170776728156	0.0504864417690133	0.530625884778348
PGAP1	chr2:197006239:G:A	NI	B	-0.00832526716048089	0.0390551489280878	0.57970196563709
PGAP1	chr2:197006239:G:A	NI	CD4T	-0.0287188619069539	0.0508371884594205	0.45825661341654
PGAP1	chr2:197006239:G:A	IAV	NK	-0.00948896262531105	0.0337797619613261	0.557588617467333
PGAP1	chr2:197006239:G:A	IAV	CD8T	-0.0105945202010251	0.0310539201866206	0.537389290914293
PGAP1	chr2:197006239:G:A	IAV	monocyte	-0.0116198841703961	0.0382131962880333	0.558567408909064
PGAP1	chr2:197006239:G:A	IAV	B	-0.00666510091456182	0.0325031196362551	0.582588697490284
PGAP1	chr2:197006239:G:A	IAV	CD4T	-0.0279384567215777	0.0428825551840265	0.440948701158333
PGAP1	chr2:197006239:G:A	LPS	NK	-0.0113600191496285	0.0366370210927701	0.543939467406655
PGAP1	chr2:197006239:G:A	LPS	CD8T	-0.0185528510769773	0.037363837235442	0.484686766945478
PGAP1	chr2:197006239:G:A	LPS	monocyte	-0.0153158744377828	0.049422450897756	0.5400856684238
PGAP1	chr2:197006239:G:A	LPS	B	-0.0131724682336838	0.0385113134354651	0.538435163171037
PGAP1	chr2:197006239:G:A	LPS	CD4T	-0.0222064821571235	0.0409278821165892	0.474726699025171
PGAP1	chr2:197006239:G:A	Tcruzi	NK	-0.016051301020865	0.040321784260325	0.521120521014272
PGAP1	chr2:197006239:G:A	Tcruzi	CD8T	-0.0221075476453503	0.0421964449967222	0.478916320203343
PGAP1	chr2:197006239:G:A	Tcruzi	monocyte	-0.0104106229712868	0.046865374112337	0.574045149100036
PGAP1	chr2:197006239:G:A	Tcruzi	B	-0.0110996834479403	0.0375674208399749	0.554788474671601
PGAP1	chr2:197006239:G:A	Tcruzi	CD4T	-0.0256488068351471	0.0461864097181855	0.471101450586761
PGAP1	chr2:197017512:G:T	NI	NK	-0.00126738104147002	0.0255986196653434	0.656364512963986
PGAP1	chr2:197017512:G:T	NI	CD8T	-0.00818114295382758	0.026095939522141	0.574141207970961
PGAP1	chr2:197017512:G:T	NI	monocyte	-0.0169926248596471	0.0378799866053444	0.509874664455001
PGAP1	chr2:197017512:G:T	NI	B	-0.0208520717292967	0.0348504950331481	0.484695053815536
PGAP1	chr2:197017512:G:T	NI	CD4T	-0.0214398539542208	0.0328048947023757	0.463662453829771
PGAP1	chr2:197017512:G:T	IAV	NK	0.00294960729930815	0.0247024064287461	0.679915549161956
PGAP1	chr2:197017512:G:T	IAV	CD8T	8.35067858629849e-05	0.0222033312759173	0.664194109808965
PGAP1	chr2:197017512:G:T	IAV	monocyte	0.00110179938611148	0.0241443853807175	0.683446632622324
PGAP1	chr2:197017512:G:T	IAV	B	-0.010895467876682	0.023498264847567	0.535391955813577
PGAP1	chr2:197017512:G:T	IAV	CD4T	-0.0115911294168169	0.0204495053133152	0.506759437169119
PGAP1	chr2:197017512:G:T	LPS	NK	-0.00490122652384116	0.0245025799762977	0.612140288006107
PGAP1	chr2:197017512:G:T	LPS	CD8T	-0.00613629194457255	0.0227956041320864	0.583672353360059
PGAP1	chr2:197017512:G:T	LPS	monocyte	-0.0218301369137766	0.0380281780198458	0.484910226998976
PGAP1	chr2:197017512:G:T	LPS	B	-0.00764935734746441	0.0242914551006817	0.572902820760442
PGAP1	chr2:197017512:G:T	LPS	CD4T	-0.0174491565504021	0.0241384929960772	0.454342213804298
PGAP1	chr2:197017512:G:T	Tcruzi	NK	-0.00110666539877616	0.0272939449179262	0.651095114690963
PGAP1	chr2:197017512:G:T	Tcruzi	CD8T	-0.0090666438738831	0.0258201562629643	0.555765712266362
PGAP1	chr2:197017512:G:T	Tcruzi	monocyte	-0.0471843379755253	0.0696673470807247	0.36198284595105
PGAP1	chr2:197017512:G:T	Tcruzi	B	-0.0198206538646662	0.0326463007120699	0.474293491576101
PGAP1	chr2:197017512:G:T	Tcruzi	CD4T	-0.0245219614480386	0.0334529426626476	0.43712578670667
PGAP1	chr2:197027126:C:A	NI	NK	-0.0129065104460885	0.0332441303656222	0.525905604980159
PGAP1	chr2:197027126:C:A	NI	CD8T	-0.0225339352556504	0.0386592256491301	0.458919201174166
PGAP1	chr2:197027126:C:A	NI	monocyte	-0.0423846437208544	0.0550313314333591	0.360087782292148
PGAP1	chr2:197027126:C:A	NI	B	-0.00868501567715663	0.0334395168180624	0.568353944448692
PGAP1	chr2:197027126:C:A	NI	CD4T	-0.0110064116842587	0.0345014434530861	0.541576393435088
PGAP1	chr2:197027126:C:A	IAV	NK	0.00365512841208541	0.0303277557475749	0.641740753043251
PGAP1	chr2:197027126:C:A	IAV	CD8T	-0.0119529713863953	0.0282273773562425	0.51332724707482
PGAP1	chr2:197027126:C:A	IAV	monocyte	-0.0287212944170049	0.0380902480084916	0.40053753789912
PGAP1	chr2:197027126:C:A	IAV	B	0.000501179580811536	0.0267075497551402	0.650026632667104
PGAP1	chr2:197027126:C:A	IAV	CD4T	0.00106467065852002	0.0240043639868917	0.654256947038318
PGAP1	chr2:197027126:C:A	LPS	NK	-0.00627862883808158	0.0301396650776375	0.572679822180543
PGAP1	chr2:197027126:C:A	LPS	CD8T	-0.0178013214926996	0.0324108490689238	0.464370290288755
PGAP1	chr2:197027126:C:A	LPS	monocyte	-0.0551790444753573	0.0635323828238237	0.315407733088082
PGAP1	chr2:197027126:C:A	LPS	B	-0.00677030464793327	0.0296950448204735	0.571456794715602
PGAP1	chr2:197027126:C:A	LPS	CD4T	-0.00740501628900089	0.0253622393472623	0.553897737836777
PGAP1	chr2:197027126:C:A	Tcruzi	NK	-0.00891991875044654	0.0328241261098012	0.558691533326885
PGAP1	chr2:197027126:C:A	Tcruzi	CD8T	-0.0252691349279073	0.0405474746866697	0.439743360715505
PGAP1	chr2:197027126:C:A	Tcruzi	monocyte	-0.0377734114370361	0.0512062119920252	0.394529299095432
PGAP1	chr2:197027126:C:A	Tcruzi	B	-0.00150043080965356	0.0311519192189064	0.625660113017044
PGAP1	chr2:197027126:C:A	Tcruzi	CD4T	-0.0103850195563487	0.0314512522214596	0.545362722474683
PGD	chr1:10333568:G:T	NI	NK	-0.00577100992710884	0.0611493484646125	0.462328786230275
PGD	chr1:10333568:G:T	NI	CD8T	-0.134345775549221	0.0609409546891088	0.0117690404584725
PGD	chr1:10333568:G:T	NI	monocyte	0.509189524108232	0.0391962302275209	1.19530079673171e-37
PGD	chr1:10333568:G:T	NI	B	0.159143488504815	0.0569069311251958	0.00281393626383722
PGD	chr1:10333568:G:T	NI	CD4T	-0.035288829398084	0.0632466594099206	0.288073656680021
PGD	chr1:10333568:G:T	IAV	NK	0.0187272443504181	0.0615039954568514	0.379299035452713
PGD	chr1:10333568:G:T	IAV	CD8T	-0.00796857158231363	0.0604564433712069	0.446229474003346
PGD	chr1:10333568:G:T	IAV	monocyte	0.559722329404791	0.0469323224672097	3.46079143233264e-34
PGD	chr1:10333568:G:T	IAV	B	0.21469715730576	0.0581716537962143	9.58435466425417e-05
PGD	chr1:10333568:G:T	IAV	CD4T	-0.0555361307738622	0.0597796077504402	0.176096001441636
PGD	chr1:10333568:G:T	LPS	NK	0.0406532971255322	0.0630883760391495	0.25927202872838
PGD	chr1:10333568:G:T	LPS	CD8T	-0.0324182077992116	0.0549012185867038	0.276908029951302
PGD	chr1:10333568:G:T	LPS	monocyte	0.619265844883802	0.0489791936298845	1.27469369289753e-36
PGD	chr1:10333568:G:T	LPS	B	0.204348677336217	0.0561869132943225	0.00014845023450661
PGD	chr1:10333568:G:T	LPS	CD4T	0.00982352449455184	0.0584397257717573	0.433408649804374
PGD	chr1:10333568:G:T	Tcruzi	NK	-0.0203660955980513	0.0659465878504565	0.379639813825527
PGD	chr1:10333568:G:T	Tcruzi	CD8T	-0.0299462486002127	0.0565483409364684	0.296612715668125
PGD	chr1:10333568:G:T	Tcruzi	monocyte	0.640540947459435	0.0496891092810313	4.74821871692132e-39
PGD	chr1:10333568:G:T	Tcruzi	B	0.210236886474947	0.0552836203676405	6.74707480892078e-05
PGD	chr1:10333568:G:T	Tcruzi	CD4T	-0.00746945208895709	0.0623993202903389	0.451381754905622
PGD	chr1:10377948:A:T	NI	NK	-0.0052291075015618	0.0501556055714383	0.598347361164036
PGD	chr1:10377948:A:T	NI	CD8T	0.0105147866915581	0.0574364970618727	0.579254065727119
PGD	chr1:10377948:A:T	NI	monocyte	-0.0419875519475228	0.0732338587291884	0.407155771276022
PGD	chr1:10377948:A:T	NI	B	-0.00716012211500437	0.053560113008177	0.58512321831314
PGD	chr1:10377948:A:T	NI	CD4T	0.00579025072601474	0.0683229832090436	0.600044020012242
PGD	chr1:10377948:A:T	IAV	NK	-0.00636833505607486	0.0470549471135579	0.588493444025894
PGD	chr1:10377948:A:T	IAV	CD8T	0.00528789819562412	0.0433710645923935	0.597094342418889
PGD	chr1:10377948:A:T	IAV	monocyte	-0.0321807708610742	0.0607844649654406	0.446602673446347
PGD	chr1:10377948:A:T	IAV	B	-0.00878768299986614	0.0473223375758469	0.569411931481618
PGD	chr1:10377948:A:T	IAV	CD4T	0.00474749958493908	0.0578277342533358	0.608897069978635
PGD	chr1:10377948:A:T	LPS	NK	-0.0055718185080593	0.0504748572498423	0.592020831083094
PGD	chr1:10377948:A:T	LPS	CD8T	0.0138350981631928	0.0527014560003097	0.549183206965646
PGD	chr1:10377948:A:T	LPS	monocyte	-0.0384391845702393	0.0731231271485753	0.435736861378827
PGD	chr1:10377948:A:T	LPS	B	-0.00829860265327059	0.053454880352631	0.574686870618198
PGD	chr1:10377948:A:T	LPS	CD4T	0.0132553351212566	0.0661474554161519	0.568873052971701
PGD	chr1:10377948:A:T	Tcruzi	NK	-0.00182410689907422	0.0512649213560393	0.615646505593149
PGD	chr1:10377948:A:T	Tcruzi	CD8T	0.0079858286529129	0.0542502330803943	0.588340639118804
PGD	chr1:10377948:A:T	Tcruzi	monocyte	-0.0414926388422359	0.0731887773400814	0.427527725950742
PGD	chr1:10377948:A:T	Tcruzi	B	-0.00945424572196763	0.0512348534049758	0.568191830329159
PGD	chr1:10377948:A:T	Tcruzi	CD4T	0.00514311940201435	0.0640652634623663	0.607377779757609
PGD	chr1:10382809:T:C	NI	NK	-0.115667093805506	0.0934692491858569	0.101503192352811
PGD	chr1:10382809:T:C	NI	CD8T	-0.101060719107061	0.0952390700471482	0.139850043620831
PGD	chr1:10382809:T:C	NI	monocyte	0.433855924819667	0.0754083756650343	2.18326006236014e-09
PGD	chr1:10382809:T:C	NI	B	0.0931412134766944	0.0874137017334708	0.141145769260346
PGD	chr1:10382809:T:C	NI	CD4T	0.122777742137858	0.0992736096761046	0.10548791678896
PGD	chr1:10382809:T:C	IAV	NK	-0.0390025193887553	0.0856989430683305	0.325132926917891
PGD	chr1:10382809:T:C	IAV	CD8T	-0.0126082413118673	0.0817244429862436	0.436742358895837
PGD	chr1:10382809:T:C	IAV	monocyte	0.376035053096981	0.0800975268395571	4.64373923802857e-07
PGD	chr1:10382809:T:C	IAV	B	0.148920331952523	0.0851761122073332	0.0353483378822628
PGD	chr1:10382809:T:C	IAV	CD4T	0.0617033249511444	0.0881680973509075	0.237935295097563
PGD	chr1:10382809:T:C	LPS	NK	-0.0510262327735452	0.0895087775841954	0.285038873083281
PGD	chr1:10382809:T:C	LPS	CD8T	-0.0312249651814391	0.0798145286379794	0.35056894460411
PGD	chr1:10382809:T:C	LPS	monocyte	0.406716642766337	0.088036855598384	1.62547193246539e-06
PGD	chr1:10382809:T:C	LPS	B	0.13094332849379	0.0859561910522029	0.0622275334459872
PGD	chr1:10382809:T:C	LPS	CD4T	0.116811118019931	0.0915871630467302	0.0990994285128462
PGD	chr1:10382809:T:C	Tcruzi	NK	-0.0530813267013949	0.0933637056031714	0.283803691098865
PGD	chr1:10382809:T:C	Tcruzi	CD8T	-0.0289970378174807	0.0848543430558422	0.368943967753502
PGD	chr1:10382809:T:C	Tcruzi	monocyte	0.474338369207256	0.0904487069424746	9.29294045269704e-09
PGD	chr1:10382809:T:C	Tcruzi	B	0.132119330743623	0.0846537434595724	0.0569315200908271
PGD	chr1:10382809:T:C	Tcruzi	CD4T	0.117710991790574	0.0959890957466604	0.10686761465953
PGD	chr1:10385246:C:T	NI	NK	0.0608051796875011	0.0720040193832548	0.194446946120179
PGD	chr1:10385246:C:T	NI	CD8T	0.0844753823121117	0.0761418390230752	0.128165679388421
PGD	chr1:10385246:C:T	NI	monocyte	-0.160247035643452	0.070705011354231	0.011773151954613
PGD	chr1:10385246:C:T	NI	B	-0.0541361354203116	0.0728573914107506	0.22703376663287
PGD	chr1:10385246:C:T	NI	CD4T	0.00528474462012003	0.0838728215265387	0.468687202365363
PGD	chr1:10385246:C:T	IAV	NK	0.0561558679002424	0.0691691193496464	0.203848697506872
PGD	chr1:10385246:C:T	IAV	CD8T	0.0793933841748275	0.0691252737862849	0.111927812270089
PGD	chr1:10385246:C:T	IAV	monocyte	-0.164860852056856	0.0760949294168291	0.0105126913735623
PGD	chr1:10385246:C:T	IAV	B	-0.0277389062430975	0.0669352454165503	0.332398212216949
PGD	chr1:10385246:C:T	IAV	CD4T	0.0178701393875346	0.0733885192135162	0.40220372209967
PGD	chr1:10385246:C:T	LPS	NK	0.113148933911633	0.0853496034710523	0.075775934504352
PGD	chr1:10385246:C:T	LPS	CD8T	0.0590251064300387	0.0656353866124945	0.180948769401675
PGD	chr1:10385246:C:T	LPS	monocyte	-0.149610025323156	0.0788318360326965	0.0262191410238362
PGD	chr1:10385246:C:T	LPS	B	-0.0310547732185614	0.071169951764589	0.326024885881196
PGD	chr1:10385246:C:T	LPS	CD4T	0.0566456792537106	0.0802649521506439	0.243696517474694
PGD	chr1:10385246:C:T	Tcruzi	NK	0.109755292495576	0.0853578746818573	0.0843770512484097
PGD	chr1:10385246:C:T	Tcruzi	CD8T	0.0550275005650174	0.0694550345684594	0.212044774009717
PGD	chr1:10385246:C:T	Tcruzi	monocyte	-0.202790804956093	0.0861619802215204	0.00727806802110387
PGD	chr1:10385246:C:T	Tcruzi	B	-0.0861063694316299	0.0759653570146881	0.118656622597411
PGD	chr1:10385246:C:T	Tcruzi	CD4T	0.0419077434534823	0.0801843048800083	0.30340337811242
PGD	chr1:10413775:C:T	NI	NK	0.0442979610471171	0.0731694515142961	0.272396691981878
PGD	chr1:10413775:C:T	NI	CD8T	-0.093069922033301	0.0720033661979889	0.0955596191610119
PGD	chr1:10413775:C:T	NI	monocyte	0.398398423413358	0.0562910007215258	1.70507728535808e-12
PGD	chr1:10413775:C:T	NI	B	0.150425418244043	0.0706841500800284	0.0164493975560074
PGD	chr1:10413775:C:T	NI	CD4T	-0.206532020781832	0.0832567620093207	0.00522278492767392
PGD	chr1:10413775:C:T	IAV	NK	0.0257767808887546	0.0716063894765545	0.356727960219902
PGD	chr1:10413775:C:T	IAV	CD8T	-0.000988682934871793	0.0676827872834209	0.493799859241099
PGD	chr1:10413775:C:T	IAV	monocyte	0.452084857381051	0.0649026606174304	1.00111683024544e-13
PGD	chr1:10413775:C:T	IAV	B	0.14675170763335	0.0696183620079085	0.0172337531005841
PGD	chr1:10413775:C:T	IAV	CD4T	-0.0754962002015414	0.0730243185475131	0.149371663649621
PGD	chr1:10413775:C:T	LPS	NK	0.0170636343119736	0.0744653383044767	0.406154139398535
PGD	chr1:10413775:C:T	LPS	CD8T	-0.00538995450167078	0.0654272483900446	0.465385106022017
PGD	chr1:10413775:C:T	LPS	monocyte	0.489779554756655	0.0692796875937492	4.10766012298457e-13
PGD	chr1:10413775:C:T	LPS	B	0.198707113736555	0.0708674433038772	0.00216064315510928
PGD	chr1:10413775:C:T	LPS	CD4T	-0.0842279454413494	0.0740864090493761	0.126929832929228
PGD	chr1:10413775:C:T	Tcruzi	NK	0.0197320555145788	0.0767622995273706	0.39721561853226
PGD	chr1:10413775:C:T	Tcruzi	CD8T	-0.0396567859556553	0.0681259214250827	0.278417330626924
PGD	chr1:10413775:C:T	Tcruzi	monocyte	0.460271498804445	0.0673534748654568	4.69973435926599e-12
PGD	chr1:10413775:C:T	Tcruzi	B	0.160746734073972	0.0679345694331881	0.00861012213719618
PGD	chr1:10413775:C:T	Tcruzi	CD4T	-0.111626493003102	0.0770810978810075	0.0728067119647348
PGD	chr1:10430465:C:T	NI	NK	0.0102657171966439	0.116891672156412	0.53206420723365
PGD	chr1:10430465:C:T	NI	CD8T	0.00453980404785556	0.130589069674846	0.547691739624936
PGD	chr1:10430465:C:T	NI	monocyte	0.189131185543696	0.240006382680715	0.243956128252802
PGD	chr1:10430465:C:T	NI	B	0.00324226119961974	0.123273898271016	0.5486312803522
PGD	chr1:10430465:C:T	NI	CD4T	0.0148918787194027	0.159056224402918	0.526328899518989
PGD	chr1:10430465:C:T	IAV	NK	0.00575735209829319	0.108449020473286	0.541047252675653
PGD	chr1:10430465:C:T	IAV	CD8T	0.00293140865643021	0.0992844912813462	0.549784358151808
PGD	chr1:10430465:C:T	IAV	monocyte	0.137936317759062	0.183960781739399	0.276237152740075
PGD	chr1:10430465:C:T	IAV	B	0.00147291723419913	0.107153297106629	0.551573996422062
PGD	chr1:10430465:C:T	IAV	CD4T	-0.00262160229610037	0.136860845764812	0.56263330901124
PGD	chr1:10430465:C:T	LPS	NK	0.0138178506449166	0.117626752957722	0.519437194283971
PGD	chr1:10430465:C:T	LPS	CD8T	0.00725323931781826	0.112412881238102	0.536134748961487
PGD	chr1:10430465:C:T	LPS	monocyte	0.16700941967942	0.22198679829434	0.267983851346642
PGD	chr1:10430465:C:T	LPS	B	0.00067160990114375	0.123166119289556	0.551233855491481
PGD	chr1:10430465:C:T	LPS	CD4T	0.0118874276410258	0.148707712123931	0.53119570821702
PGD	chr1:10430465:C:T	Tcruzi	NK	0.00648558672765163	0.120615966951601	0.540535062527879
PGD	chr1:10430465:C:T	Tcruzi	CD8T	0.004639020267076	0.1252175282576	0.546339574967418
PGD	chr1:10430465:C:T	Tcruzi	monocyte	0.177112431058132	0.228695088329674	0.26219485471534
PGD	chr1:10430465:C:T	Tcruzi	B	0.00161658695627171	0.117072253932517	0.550585569337946
PGD	chr1:10430465:C:T	Tcruzi	CD4T	0.00703332086696435	0.150511607355856	0.543634380328341
PGD	chr1:10439007:T:C	NI	NK	0.123634568086	0.0782914595884237	0.0520425503725981
PGD	chr1:10439007:T:C	NI	CD8T	0.155883142000725	0.0788068382101143	0.0222417305299015
PGD	chr1:10439007:T:C	NI	monocyte	0.34869223963013	0.0818605887996972	2.23526505767058e-06
PGD	chr1:10439007:T:C	NI	B	0.175671981059156	0.0823612941301779	0.01276044518903
PGD	chr1:10439007:T:C	NI	CD4T	0.180939073126783	0.0921419455695442	0.0239281894011843
PGD	chr1:10439007:T:C	IAV	NK	0.0967260665752835	0.0746128641416265	0.0918970832691764
PGD	chr1:10439007:T:C	IAV	CD8T	0.0933714349984417	0.0688208735403396	0.0810090330800906
PGD	chr1:10439007:T:C	IAV	monocyte	0.271453813575091	0.0768478377500653	5.69693750809759e-05
PGD	chr1:10439007:T:C	IAV	B	0.120508049436404	0.0741072714571828	0.0482217062921427
PGD	chr1:10439007:T:C	IAV	CD4T	0.137438483797217	0.0811988053493633	0.0451929055489113
PGD	chr1:10439007:T:C	LPS	NK	0.10720431089266	0.0782915393473036	0.0816432177270919
PGD	chr1:10439007:T:C	LPS	CD8T	0.123057768332096	0.0706404307605198	0.038598666549914
PGD	chr1:10439007:T:C	LPS	monocyte	0.289365402560001	0.0858439875405265	0.000238180844273964
PGD	chr1:10439007:T:C	LPS	B	0.10977321858029	0.0801784770319706	0.0845364111053514
PGD	chr1:10439007:T:C	LPS	CD4T	0.155482558679683	0.0858974003786766	0.0355053507759753
PGD	chr1:10439007:T:C	Tcruzi	NK	0.121423388058738	0.0808405577942602	0.0621683455950222
PGD	chr1:10439007:T:C	Tcruzi	CD8T	0.144221032823351	0.0756606356166825	0.0268626373027111
PGD	chr1:10439007:T:C	Tcruzi	monocyte	0.348301573127526	0.0890189644741324	5.58620552048419e-06
PGD	chr1:10439007:T:C	Tcruzi	B	0.163292116694596	0.0775784570681678	0.0142914914350667
PGD	chr1:10439007:T:C	Tcruzi	CD4T	0.169271451674788	0.0873013962055047	0.0255525624391627
PGD	chr1:10462065:C:A	NI	NK	0.00807564072439994	0.0414965831755509	0.60112172583523
PGD	chr1:10462065:C:A	NI	CD8T	0.0161038521133125	0.0494499679478526	0.562005230239242
PGD	chr1:10462065:C:A	NI	monocyte	-0.00181843096644612	0.0507405817412297	0.62926999013515
PGD	chr1:10462065:C:A	NI	B	0.00851180793006001	0.0448976328776892	0.605570137115793
PGD	chr1:10462065:C:A	NI	CD4T	0.0199301450229832	0.0612982552107789	0.551810143188725
PGD	chr1:10462065:C:A	IAV	NK	0.00964463521968072	0.0394494662294509	0.586785846233012
PGD	chr1:10462065:C:A	IAV	CD8T	0.0143721781809287	0.039671882200605	0.548915262075014
PGD	chr1:10462065:C:A	IAV	monocyte	0.00648455136755668	0.0426330179553358	0.618417419537585
PGD	chr1:10462065:C:A	IAV	B	0.00252580954844115	0.0383606486364334	0.639086014045206
PGD	chr1:10462065:C:A	IAV	CD4T	0.0183090465538916	0.052609161575451	0.554723139235238
PGD	chr1:10462065:C:A	LPS	NK	0.0111235751601097	0.0429089178349314	0.5765396563928
PGD	chr1:10462065:C:A	LPS	CD8T	0.0127551935443411	0.0422077274795268	0.563068583073468
PGD	chr1:10462065:C:A	LPS	monocyte	0.00832115074570152	0.0521348127569591	0.599849537511899
PGD	chr1:10462065:C:A	LPS	B	0.0042277868091459	0.0437931764922909	0.624897350862643
PGD	chr1:10462065:C:A	LPS	CD4T	0.0223302459950747	0.0592684406353223	0.539642660628845
PGD	chr1:10462065:C:A	Tcruzi	NK	0.0118615515658457	0.0442339846174125	0.578148651107243
PGD	chr1:10462065:C:A	Tcruzi	CD8T	0.0154890275916331	0.0474864329241022	0.559967055112929
PGD	chr1:10462065:C:A	Tcruzi	monocyte	0.000809661643110199	0.0483648533131462	0.649483242557568
PGD	chr1:10462065:C:A	Tcruzi	B	0.00277839000746268	0.0416882087911436	0.636997250079253
PGD	chr1:10462065:C:A	Tcruzi	CD4T	0.0196421735957659	0.0579251049120013	0.555979344626157
PGD	chr1:10475753:G:A	NI	NK	0.0033528719729581	0.0384388147227864	0.627707902562366
PGD	chr1:10475753:G:A	NI	CD8T	0.00738491500605633	0.0422401351930757	0.599317581839967
PGD	chr1:10475753:G:A	NI	monocyte	-0.022286856894455	0.0506961734498479	0.482594472379912
PGD	chr1:10475753:G:A	NI	B	-0.012505953500271	0.0435158785624159	0.566883942869453
PGD	chr1:10475753:G:A	NI	CD4T	0.021171561957647	0.0565025719430166	0.52747028109051
PGD	chr1:10475753:G:A	IAV	NK	-0.000169512098208523	0.0357282701271969	0.653473085417074
PGD	chr1:10475753:G:A	IAV	CD8T	0.0031655525743915	0.0328079364940121	0.622307325683856
PGD	chr1:10475753:G:A	IAV	monocyte	-0.0151637033037117	0.0415524186718918	0.534493276472112
PGD	chr1:10475753:G:A	IAV	B	-0.00892284959470604	0.0372153790998371	0.580927206493975
PGD	chr1:10475753:G:A	IAV	CD4T	0.015947576119272	0.0469927058428181	0.549271198998411
PGD	chr1:10475753:G:A	LPS	NK	-0.000649617591816216	0.0384982847185102	0.647490656861338
PGD	chr1:10475753:G:A	LPS	CD8T	0.00611904402365221	0.0368752371717307	0.597682636659391
PGD	chr1:10475753:G:A	LPS	monocyte	-0.0185050206110443	0.0505035098394519	0.519315496259626
PGD	chr1:10475753:G:A	LPS	B	-0.0147451608949495	0.0446169028381717	0.54767448192335
PGD	chr1:10475753:G:A	LPS	CD4T	0.0242964733402181	0.0562405833118236	0.512956936480893
PGD	chr1:10475753:G:A	Tcruzi	NK	0.00236819209319184	0.0395276677878692	0.633572560678743
PGD	chr1:10475753:G:A	Tcruzi	CD8T	0.0074203147286363	0.0406668850265859	0.595368798079125
PGD	chr1:10475753:G:A	Tcruzi	monocyte	-0.0234022111687218	0.0512108852261734	0.497626578391673
PGD	chr1:10475753:G:A	Tcruzi	B	-0.00575680057090539	0.0389683320081086	0.605511809718718
PGD	chr1:10475753:G:A	Tcruzi	CD4T	0.0192998609682347	0.0527328090790978	0.538588270128492
PGD	chr1:10480863:A:C	NI	NK	-0.0558952153898252	0.0670175223983974	0.245994869189865
PGD	chr1:10480863:A:C	NI	CD8T	-0.0693654079445315	0.0737010860322253	0.219505347493153
PGD	chr1:10480863:A:C	NI	monocyte	-0.103539451229253	0.0865382055106902	0.145071717922456
PGD	chr1:10480863:A:C	NI	B	-0.0355415167615458	0.0661906541365814	0.339031405875886
PGD	chr1:10480863:A:C	NI	CD4T	-0.0921587581720837	0.09258233856159	0.20146920361512
PGD	chr1:10480863:A:C	IAV	NK	-0.0526550192465229	0.0631033283143306	0.244307413096794
PGD	chr1:10480863:A:C	IAV	CD8T	-0.0530974355142146	0.0598775310635562	0.227489442297968
PGD	chr1:10480863:A:C	IAV	monocyte	-0.0786029023024102	0.0729465677777007	0.179422853704401
PGD	chr1:10480863:A:C	IAV	B	-0.0449343524941691	0.0611467309505961	0.27682356325171
PGD	chr1:10480863:A:C	IAV	CD4T	-0.0770645632332696	0.0785106513802006	0.20784887275944
PGD	chr1:10480863:A:C	LPS	NK	-0.0649918162691333	0.0707681410940121	0.217140210752165
PGD	chr1:10480863:A:C	LPS	CD8T	-0.0555931493739229	0.0632609746750508	0.233520125208746
PGD	chr1:10480863:A:C	LPS	monocyte	-0.0857831187280391	0.0830964036907056	0.188240062014928
PGD	chr1:10480863:A:C	LPS	B	-0.0534721989071895	0.0686734779027253	0.263691292540014
PGD	chr1:10480863:A:C	LPS	CD4T	-0.0843407014326757	0.0852570761688645	0.205409567333058
PGD	chr1:10480863:A:C	Tcruzi	NK	-0.0633540899433003	0.071530566768966	0.227835868766078
PGD	chr1:10480863:A:C	Tcruzi	CD8T	-0.0789682681992538	0.0766003782893204	0.190880632867468
PGD	chr1:10480863:A:C	Tcruzi	monocyte	-0.0953855906581086	0.0846220986279194	0.167317230134514
PGD	chr1:10480863:A:C	Tcruzi	B	-0.0490336747291576	0.0654038681147209	0.272851561279392
PGD	chr1:10480863:A:C	Tcruzi	CD4T	-0.0975297612883782	0.0928569492733763	0.186311140439642
PGD	chr1:10490295:C:T	NI	NK	-0.000807092232711036	0.05146879131612	0.496111308382507
PGD	chr1:10490295:C:T	NI	CD8T	0.0786119321215127	0.0585576514042491	0.0790610445893801
PGD	chr1:10490295:C:T	NI	monocyte	-0.187708573283747	0.0460959911285347	1.87862959444285e-05
PGD	chr1:10490295:C:T	NI	B	-0.0538779945558811	0.0514072953850215	0.143541551867254
PGD	chr1:10490295:C:T	NI	CD4T	-0.00403934664762954	0.0583705301097123	0.474714155636568
PGD	chr1:10490295:C:T	IAV	NK	0.0100054595260863	0.0497588390029447	0.423520359742889
PGD	chr1:10490295:C:T	IAV	CD8T	0.026957802865	0.0470566398105797	0.282887661036615
PGD	chr1:10490295:C:T	IAV	monocyte	-0.179917043854989	0.0503362961386732	4.93737547336837e-05
PGD	chr1:10490295:C:T	IAV	B	-0.0604824917247348	0.0492909876813083	0.103442170888607
PGD	chr1:10490295:C:T	IAV	CD4T	0.025214390967401	0.0532243003376869	0.321910621701506
PGD	chr1:10490295:C:T	LPS	NK	-0.00104164857242474	0.0519082685985535	0.492151615309553
PGD	chr1:10490295:C:T	LPS	CD8T	0.0240499096962209	0.0465067204540327	0.302994931641893
PGD	chr1:10490295:C:T	LPS	monocyte	-0.180410755884168	0.0538260437208188	0.000337529036355311
PGD	chr1:10490295:C:T	LPS	B	-0.0551016546671107	0.0507354531670502	0.135025216918884
PGD	chr1:10490295:C:T	LPS	CD4T	0.0182930900677043	0.0547417036572066	0.372508275290541
PGD	chr1:10490295:C:T	Tcruzi	NK	0.0138924072262065	0.0543766912189206	0.401449212601987
PGD	chr1:10490295:C:T	Tcruzi	CD8T	0.0171656514732191	0.0491779670784215	0.361669306289282
PGD	chr1:10490295:C:T	Tcruzi	monocyte	-0.235892528100456	0.0584533129107384	3.46408217699601e-06
PGD	chr1:10490295:C:T	Tcruzi	B	-0.066718651868825	0.0501616514049485	0.0865127881168047
PGD	chr1:10490295:C:T	Tcruzi	CD4T	-0.000867896439520571	0.0559815155017051	0.495380230737826
PGD	chr1:10509873:C:T	NI	NK	0.0428126581973928	0.0846750952260448	0.394129789024166
PGD	chr1:10509873:C:T	NI	CD8T	0.0627888188673711	0.100810756883845	0.354145562460933
PGD	chr1:10509873:C:T	NI	monocyte	0.104530519544833	0.126701260138212	0.260613531908457
PGD	chr1:10509873:C:T	NI	B	0.0509736949578908	0.0926410431142939	0.378581193393408
PGD	chr1:10509873:C:T	NI	CD4T	0.0755782886994079	0.122428776937813	0.350918418719472
PGD	chr1:10509873:C:T	IAV	NK	0.0483072277514122	0.0834357209076446	0.366358838634635
PGD	chr1:10509873:C:T	IAV	CD8T	0.0387535579002145	0.0742300096119389	0.387011898584588
PGD	chr1:10509873:C:T	IAV	monocyte	0.0806609876097903	0.104239951290158	0.291899639591307
PGD	chr1:10509873:C:T	IAV	B	0.0482425058176362	0.0834671995286647	0.366748806986833
PGD	chr1:10509873:C:T	IAV	CD4T	0.0535181643283353	0.0989872019308031	0.382843910851376
PGD	chr1:10509873:C:T	LPS	NK	0.0487181676431334	0.0877189300914897	0.37313962974018
PGD	chr1:10509873:C:T	LPS	CD8T	0.0492228189462726	0.085229908399377	0.366404041317902
PGD	chr1:10509873:C:T	LPS	monocyte	0.0912133292402633	0.121128964131138	0.293005526789357
PGD	chr1:10509873:C:T	LPS	B	0.0562284103248112	0.0950806994941855	0.360428603723975
PGD	chr1:10509873:C:T	LPS	CD4T	0.0662480035976127	0.112132618697725	0.363281788906816
PGD	chr1:10509873:C:T	Tcruzi	NK	0.0475541634129773	0.0887989861918515	0.382277342955883
PGD	chr1:10509873:C:T	Tcruzi	CD8T	0.0681508387949363	0.102386048869675	0.335590856796368
PGD	chr1:10509873:C:T	Tcruzi	monocyte	0.101338934489222	0.125782520126386	0.276981967131649
PGD	chr1:10509873:C:T	Tcruzi	B	0.0533153204158903	0.0907189882978265	0.363275108231917
PGD	chr1:10509873:C:T	Tcruzi	CD4T	0.0592930101666884	0.109921780747443	0.382745610999847
PGGHG	chr11:241623:T:G	NI	NK	0.0217163621980614	0.0523933351036305	0.445321972694685
PGGHG	chr11:241623:T:G	NI	CD8T	0.0408139779287761	0.0614318441500439	0.36737848143753
PGGHG	chr11:241623:T:G	NI	monocyte	0.0665407465705408	0.0881255903941904	0.303811439212273
PGGHG	chr11:241623:T:G	NI	B	0.0313051585524411	0.0598170896664196	0.413212529152087
PGGHG	chr11:241623:T:G	NI	CD4T	0.0548215418185958	0.0783382931690273	0.349065664799568
PGGHG	chr11:241623:T:G	IAV	NK	0.0274098688918156	0.0511118355724778	0.407150768994553
PGGHG	chr11:241623:T:G	IAV	CD8T	0.0276109624634365	0.0477799957877047	0.392136370816191
PGGHG	chr11:241623:T:G	IAV	monocyte	0.0554358274158758	0.0771216439491204	0.332473778553811
PGGHG	chr11:241623:T:G	IAV	B	0.0271298739862241	0.0524948303470697	0.414344078472678
PGGHG	chr11:241623:T:G	IAV	CD4T	0.0452281791180129	0.0664147551176492	0.360553375760738
PGGHG	chr11:241623:T:G	LPS	NK	0.040264737481354	0.0609758233032398	0.358768804728413
PGGHG	chr11:241623:T:G	LPS	CD8T	0.0335709630595348	0.0533989184203253	0.37338948548734
PGGHG	chr11:241623:T:G	LPS	monocyte	0.0441970098184209	0.074971463043611	0.378987646280679
PGGHG	chr11:241623:T:G	LPS	B	0.0307832738257833	0.0590133244056401	0.409363425006155
PGGHG	chr11:241623:T:G	LPS	CD4T	0.0582171247173432	0.0776192748364642	0.332703883043501
PGGHG	chr11:241623:T:G	Tcruzi	NK	0.0258169492887985	0.0547360713759941	0.426692930253296
PGGHG	chr11:241623:T:G	Tcruzi	CD8T	0.0440079765910421	0.0619461268882348	0.349751665659214
PGGHG	chr11:241623:T:G	Tcruzi	monocyte	0.047114262526636	0.0745447862028611	0.371521796115082
PGGHG	chr11:241623:T:G	Tcruzi	B	0.0310869826535819	0.0575357733141803	0.405927647659378
PGGHG	chr11:241623:T:G	Tcruzi	CD4T	0.0547114653074928	0.0755925082211757	0.34567459459461
PGGHG	chr11:247972:C:A	NI	NK	0.0150904846967196	0.0386932560767563	0.489180547975176
PGGHG	chr11:247972:C:A	NI	CD8T	0.0340699641756216	0.0475690082356989	0.380639909760824
PGGHG	chr11:247972:C:A	NI	monocyte	-0.0202017968693169	0.0522167548355619	0.480879306061681
PGGHG	chr11:247972:C:A	NI	B	0.00885599125678613	0.0409642398602542	0.548175400691973
PGGHG	chr11:247972:C:A	NI	CD4T	0.0469826613023169	0.0613627672278216	0.355684826563341
PGGHG	chr11:247972:C:A	IAV	NK	0.00865492308514983	0.0350980240968794	0.534153656287058
PGGHG	chr11:247972:C:A	IAV	CD8T	0.0160880496119218	0.0340936719841794	0.459482250651945
PGGHG	chr11:247972:C:A	IAV	monocyte	-0.0239583382336825	0.0463430027388203	0.454071618173573
PGGHG	chr11:247972:C:A	IAV	B	0.00702354394443377	0.0360331666160196	0.55617986389658
PGGHG	chr11:247972:C:A	IAV	CD4T	0.0258774299901022	0.0454028296487699	0.429534706665565
PGGHG	chr11:247972:C:A	LPS	NK	0.00489342190258838	0.037598592136265	0.564018238960565
PGGHG	chr11:247972:C:A	LPS	CD8T	0.0272910618903586	0.0415327040493146	0.394657720846568
PGGHG	chr11:247972:C:A	LPS	monocyte	-0.0552306178417514	0.075263511465783	0.328497978942018
PGGHG	chr11:247972:C:A	LPS	B	0.00416737579858346	0.0402748213959939	0.57938260944376
PGGHG	chr11:247972:C:A	LPS	CD4T	0.032394600171305	0.0511661018426964	0.406039154512789
PGGHG	chr11:247972:C:A	Tcruzi	NK	0.0102890482285767	0.0389451340040262	0.525346075981652
PGGHG	chr11:247972:C:A	Tcruzi	CD8T	0.0308826516951459	0.0447416914266679	0.387987984276475
PGGHG	chr11:247972:C:A	Tcruzi	monocyte	-0.0232154827021352	0.0510588360590829	0.472586198222535
PGGHG	chr11:247972:C:A	Tcruzi	B	0.0131047681046722	0.040332981903649	0.514068749301326
PGGHG	chr11:247972:C:A	Tcruzi	CD4T	0.0417782936311616	0.056463263824811	0.371328569057426
PGGHG	chr11:268927:C:T	NI	NK	-0.0160142118651793	0.0344277591317442	0.407782859438897
PGGHG	chr11:268927:C:T	NI	CD8T	-0.0240715762472935	0.0350987351005202	0.336774176714809
PGGHG	chr11:268927:C:T	NI	monocyte	-0.0238349939432009	0.0446011806172637	0.374580854954394
PGGHG	chr11:268927:C:T	NI	B	0.031761027351397	0.0441260928654513	0.337732935837371
PGGHG	chr11:268927:C:T	NI	CD4T	-0.0495341587309237	0.0494658766407927	0.239666929809627
PGGHG	chr11:268927:C:T	IAV	NK	-0.0157661954978983	0.0327081138152957	0.401547658278894
PGGHG	chr11:268927:C:T	IAV	CD8T	-0.00419721752624873	0.0306709374303973	0.501095781440397
PGGHG	chr11:268927:C:T	IAV	monocyte	-0.0170204495580576	0.037352847714791	0.419343508154918
PGGHG	chr11:268927:C:T	IAV	B	0.0162830596236036	0.0347061421576749	0.42424359039609
PGGHG	chr11:268927:C:T	IAV	CD4T	-0.0431132970734211	0.04409529549266	0.249419422876067
PGGHG	chr11:268927:C:T	LPS	NK	-0.0267678368152017	0.0376890846265745	0.323697625762461
PGGHG	chr11:268927:C:T	LPS	CD8T	-0.0191962896167599	0.0317514617037545	0.356197870380532
PGGHG	chr11:268927:C:T	LPS	monocyte	-0.0149118815133989	0.0420212361758498	0.446004521854577
PGGHG	chr11:268927:C:T	LPS	B	0.0312418577637081	0.0438314758731156	0.337660059951677
PGGHG	chr11:268927:C:T	LPS	CD4T	-0.0573466259189994	0.0526500002889212	0.216780123333321
PGGHG	chr11:268927:C:T	Tcruzi	NK	-0.0113234319192421	0.035140200349976	0.450768693957078
PGGHG	chr11:268927:C:T	Tcruzi	CD8T	-0.0308881805721399	0.0365716220272455	0.287271036190515
PGGHG	chr11:268927:C:T	Tcruzi	monocyte	0.000468562468598821	0.0409428081111819	0.568136106286861
PGGHG	chr11:268927:C:T	Tcruzi	B	0.0310881051532831	0.0429577796727052	0.334135916993677
PGGHG	chr11:268927:C:T	Tcruzi	CD4T	-0.0331496842635972	0.0418835240411875	0.303491512914347
PGGHG	chr11:286134:G:A	NI	NK	0.473917942949985	0.0883996930936282	5.0101884982333e-08
PGGHG	chr11:286134:G:A	NI	CD8T	0.587441432499635	0.0801468350742825	6.63884549268523e-13
PGGHG	chr11:286134:G:A	NI	monocyte	-0.0277128357771866	0.10184914730758	0.396629463542857
PGGHG	chr11:286134:G:A	NI	B	0.284273878175769	0.0901653651398671	0.000923448658274441
PGGHG	chr11:286134:G:A	NI	CD4T	0.626417572414891	0.0930840910961482	5.66860504289126e-11
PGGHG	chr11:286134:G:A	IAV	NK	0.432867172143541	0.0831264268366855	1.06167082322102e-07
PGGHG	chr11:286134:G:A	IAV	CD8T	0.43882382853302	0.0822404567515534	4.56346757180975e-08
PGGHG	chr11:286134:G:A	IAV	monocyte	-0.0382089756646151	0.0904711032801568	0.339865271340649
PGGHG	chr11:286134:G:A	IAV	B	0.25536749358664	0.0832603440115749	0.00107819994665753
PGGHG	chr11:286134:G:A	IAV	CD4T	0.529062411758336	0.0851287190613766	2.20280489741695e-09
PGGHG	chr11:286134:G:A	LPS	NK	0.491610964241046	0.0872931090008973	7.63580212824562e-09
PGGHG	chr11:286134:G:A	LPS	CD8T	0.534611134641607	0.0789568125600171	3.99374957969122e-12
PGGHG	chr11:286134:G:A	LPS	monocyte	0.0234871462297848	0.0977503497072978	0.403985771881508
PGGHG	chr11:286134:G:A	LPS	B	0.29918204766357	0.0866746784467355	0.000302412199043266
PGGHG	chr11:286134:G:A	LPS	CD4T	0.607007517146124	0.0873423023321084	5.62813725596592e-12
PGGHG	chr11:286134:G:A	Tcruzi	NK	0.446363340721468	0.0893089704782044	1.28292720604147e-06
PGGHG	chr11:286134:G:A	Tcruzi	CD8T	0.500264375448879	0.0762391353590716	2.08526181854235e-09
PGGHG	chr11:286134:G:A	Tcruzi	monocyte	-0.0168648214755817	0.0964123579163648	0.433235030004759
PGGHG	chr11:286134:G:A	Tcruzi	B	0.22749478274489	0.0870474314221141	0.00564357888176811
PGGHG	chr11:286134:G:A	Tcruzi	CD4T	0.605012507489544	0.0883595799151362	3.36692826363653e-11
PGGHG	chr11:295343:G:A	NI	NK	0.299480253726771	0.0547151182902244	4.91016499861722e-08
PGGHG	chr11:295343:G:A	NI	CD8T	0.352407709030227	0.048732449418182	7.79862121656531e-12
PGGHG	chr11:295343:G:A	NI	monocyte	0.105577808966496	0.0611513262761976	0.0422186954785746
PGGHG	chr11:295343:G:A	NI	B	0.324855048631	0.0554911797205259	7.58551474077416e-09
PGGHG	chr11:295343:G:A	NI	CD4T	0.458068128769135	0.0565265848427195	2.3666166266597e-15
PGGHG	chr11:295343:G:A	IAV	NK	0.277527480962384	0.0523069309148548	1.04068356360229e-07
PGGHG	chr11:295343:G:A	IAV	CD8T	0.299708924300946	0.0534570638523104	4.10685811735416e-09
PGGHG	chr11:295343:G:A	IAV	monocyte	0.080902304725162	0.0561510893164288	0.0742887102121934
PGGHG	chr11:295343:G:A	IAV	B	0.302844651285164	0.0530476427575242	4.48231265032834e-09
PGGHG	chr11:295343:G:A	IAV	CD4T	0.370427195358884	0.0532752353149853	4.46590242015097e-11
PGGHG	chr11:295343:G:A	LPS	NK	0.313496573862884	0.0542236280409074	8.4029256995133e-09
PGGHG	chr11:295343:G:A	LPS	CD8T	0.296383108825344	0.0479191022092677	5.43381701885068e-09
PGGHG	chr11:295343:G:A	LPS	monocyte	0.0644760697463014	0.0605690436492097	0.143173808473534
PGGHG	chr11:295343:G:A	LPS	B	0.357601996224342	0.0544382171844272	2.56086764123768e-11
PGGHG	chr11:295343:G:A	LPS	CD4T	0.430234736575959	0.0534322564808372	4.04759610591079e-15
PGGHG	chr11:295343:G:A	Tcruzi	NK	0.320117651971938	0.0575541278599898	2.03646409730298e-08
PGGHG	chr11:295343:G:A	Tcruzi	CD8T	0.33188372798999	0.0478344050604559	8.15298911981182e-11
PGGHG	chr11:295343:G:A	Tcruzi	monocyte	0.0465289335154464	0.0604643470349923	0.218996469715668
PGGHG	chr11:295343:G:A	Tcruzi	B	0.328920221278668	0.055288248375421	2.18441049029246e-09
PGGHG	chr11:295343:G:A	Tcruzi	CD4T	0.459096402767358	0.0552415844307423	1.42536618251788e-16
PGGHG	chr11:323649:C:T	NI	NK	0.236771458387258	0.0677382198681024	0.000183453686072079
PGGHG	chr11:323649:C:T	NI	CD8T	0.332389834109039	0.0648714574701968	2.93770491130589e-08
PGGHG	chr11:323649:C:T	NI	monocyte	-0.101240103146357	0.0787192349499145	0.096786253238782
PGGHG	chr11:323649:C:T	NI	B	0.180405833472171	0.0697138988193588	0.00458832393571838
PGGHG	chr11:323649:C:T	NI	CD4T	0.327584910477582	0.0733623868430578	4.40406967177451e-06
PGGHG	chr11:323649:C:T	IAV	NK	0.222328773640114	0.0647959743814696	0.000191022096945556
PGGHG	chr11:323649:C:T	IAV	CD8T	0.20178599280483	0.0610035606577825	0.000607059997915328
PGGHG	chr11:323649:C:T	IAV	monocyte	-0.0262097232399755	0.0687061236434665	0.34763608357845
PGGHG	chr11:323649:C:T	IAV	B	0.167204483687091	0.0647355558921543	0.0040375346788646
PGGHG	chr11:323649:C:T	IAV	CD4T	0.276324557415445	0.0672704256632715	2.2234216205604e-05
PGGHG	chr11:323649:C:T	LPS	NK	0.212257403286779	0.0657641553379103	0.000759674434933749
PGGHG	chr11:323649:C:T	LPS	CD8T	0.289022295909468	0.0626358947709757	3.87084302668958e-07
PGGHG	chr11:323649:C:T	LPS	monocyte	-0.120896645580688	0.0777917730511	0.057211175069086
PGGHG	chr11:323649:C:T	LPS	B	0.164117713306907	0.0672832427663008	0.00761750674488286
PGGHG	chr11:323649:C:T	LPS	CD4T	0.268604857358322	0.0684301236378591	7.88180405220059e-05
PGGHG	chr11:323649:C:T	Tcruzi	NK	0.211835422830713	0.069146076530213	0.00137619323554634
PGGHG	chr11:323649:C:T	Tcruzi	CD8T	0.241910973435254	0.0600379401071901	0.000100862372213693
PGGHG	chr11:323649:C:T	Tcruzi	monocyte	-0.130535208537728	0.0773259365810787	0.0419974551604643
PGGHG	chr11:323649:C:T	Tcruzi	B	0.168675392256327	0.0676508050726992	0.00588579169685663
PGGHG	chr11:323649:C:T	Tcruzi	CD4T	0.310196627479705	0.0698862497214504	5.7092738047147e-06
PGGHG	chr11:356090:G:A	NI	NK	-0.0163980069720875	0.0351963158069513	0.543446671140142
PGGHG	chr11:356090:G:A	NI	CD8T	-0.0201457936348181	0.0381705530237447	0.525174713932855
PGGHG	chr11:356090:G:A	NI	monocyte	-0.0327008639897796	0.0563578279839765	0.421855011826715
PGGHG	chr11:356090:G:A	NI	B	-0.00852246142976457	0.0343942672676473	0.610751013177978
PGGHG	chr11:356090:G:A	NI	CD4T	-0.0222998129352042	0.0455939932374198	0.529175538043615
PGGHG	chr11:356090:G:A	IAV	NK	-0.0184338671101344	0.0356661441115836	0.524036162655252
PGGHG	chr11:356090:G:A	IAV	CD8T	-0.0152013155714152	0.0310518462145636	0.533797102137106
PGGHG	chr11:356090:G:A	IAV	monocyte	-0.00489834237098101	0.0338663294572099	0.645037012298761
PGGHG	chr11:356090:G:A	IAV	B	-0.0133424780061678	0.0328990323803415	0.565040947825801
PGGHG	chr11:356090:G:A	IAV	CD4T	-0.022598396379615	0.0419170372917747	0.52016983371309
PGGHG	chr11:356090:G:A	LPS	NK	-0.0163291873878371	0.0352898834706097	0.53966575508787
PGGHG	chr11:356090:G:A	LPS	CD8T	-0.0130408408253196	0.0314142390734204	0.553846217807541
PGGHG	chr11:356090:G:A	LPS	monocyte	0.000684290662086696	0.0409396166347933	0.676553621072821
PGGHG	chr11:356090:G:A	LPS	B	-0.0121028499775022	0.0352379589874665	0.580143581595889
PGGHG	chr11:356090:G:A	LPS	CD4T	-0.019786033399538	0.0419212064990537	0.539714277424056
PGGHG	chr11:356090:G:A	Tcruzi	NK	-0.0145004477215001	0.0348227310549573	0.557146718428795
PGGHG	chr11:356090:G:A	Tcruzi	CD8T	-0.0172231796960026	0.0353771829957257	0.536591311754589
PGGHG	chr11:356090:G:A	Tcruzi	monocyte	-6.40312228319054e-05	0.0407655265314552	0.672376300149342
PGGHG	chr11:356090:G:A	Tcruzi	B	-0.0120472648007956	0.034177947017308	0.58029979036056
PGGHG	chr11:356090:G:A	Tcruzi	CD4T	-0.0178232239986213	0.0410747763133749	0.553852438464528
PGGT1B	chr5:115111911:T:A	NI	NK	-0.00334168062922039	0.0306974985506949	0.60553856964211
PGGT1B	chr5:115111911:T:A	NI	CD8T	-0.0127040940275841	0.0343729966018104	0.527452605110924
PGGT1B	chr5:115111911:T:A	NI	monocyte	-0.036985961597424	0.051591601134676	0.372835686594917
PGGT1B	chr5:115111911:T:A	NI	B	-0.0297106458950776	0.0444948246196976	0.419910847674306
PGGT1B	chr5:115111911:T:A	NI	CD4T	-0.0175850592827593	0.0422201716262874	0.502279131520311
PGGT1B	chr5:115111911:T:A	IAV	NK	-0.00420053032321137	0.0286457078488935	0.594206292100744
PGGT1B	chr5:115111911:T:A	IAV	CD8T	-0.00822247192262659	0.0272689061288914	0.547917911636875
PGGT1B	chr5:115111911:T:A	IAV	monocyte	-0.0229101180096013	0.0388758383597584	0.44941306522641
PGGT1B	chr5:115111911:T:A	IAV	B	-0.0167488736150427	0.032953334156677	0.477227935940026
PGGT1B	chr5:115111911:T:A	IAV	CD4T	-0.0149476465115787	0.0362483056415246	0.513720634847697
PGGT1B	chr5:115111911:T:A	LPS	NK	-0.00278859175336735	0.0308340612322291	0.604959501965088
PGGT1B	chr5:115111911:T:A	LPS	CD8T	-0.0134200320168889	0.031436394794296	0.504253549379562
PGGT1B	chr5:115111911:T:A	LPS	monocyte	-0.0314914918563804	0.0489118935573102	0.415893506057572
PGGT1B	chr5:115111911:T:A	LPS	B	-0.0207017298777591	0.0375713202803489	0.459409466111286
PGGT1B	chr5:115111911:T:A	LPS	CD4T	-0.011964244711552	0.0382669302686462	0.538863626813422
PGGT1B	chr5:115111911:T:A	Tcruzi	NK	-0.00363720685637303	0.0317207807749025	0.601981999061074
PGGT1B	chr5:115111911:T:A	Tcruzi	CD8T	-0.0126533230058108	0.0331942488539325	0.522270803756157
PGGT1B	chr5:115111911:T:A	Tcruzi	monocyte	-0.031605157762342	0.0477610266687832	0.418714798903296
PGGT1B	chr5:115111911:T:A	Tcruzi	B	-0.0243118144854169	0.0389790356913934	0.436193858695406
PGGT1B	chr5:115111911:T:A	Tcruzi	CD4T	-0.00791300927011745	0.0381658966484776	0.571695643477013
PGGT1B	chr5:115114895:C:T	NI	NK	-0.00375276548696694	0.0535223397740723	0.620367268917713
PGGT1B	chr5:115114895:C:T	NI	CD8T	-0.00718890428168055	0.0623116668718499	0.608741850759718
PGGT1B	chr5:115114895:C:T	NI	monocyte	-0.0117554345892046	0.0725585224472209	0.566419946057812
PGGT1B	chr5:115114895:C:T	NI	B	-0.00995418605168164	0.0601517634685671	0.592209323648579
PGGT1B	chr5:115114895:C:T	NI	CD4T	0.000306638202959093	0.0755513754005832	0.632675999239096
PGGT1B	chr5:115114895:C:T	IAV	NK	-0.00225527691441706	0.049573487123384	0.62703172567825
PGGT1B	chr5:115114895:C:T	IAV	CD8T	-0.00199553594790102	0.046225193093428	0.62804538027057
PGGT1B	chr5:115114895:C:T	IAV	monocyte	-0.0020578399693411	0.0585431171368766	0.627547119338506
PGGT1B	chr5:115114895:C:T	IAV	B	-0.0109473811231836	0.0534661867492413	0.580531251463755
PGGT1B	chr5:115114895:C:T	IAV	CD4T	0.00604504225008389	0.0652469854965374	0.617866485541389
PGGT1B	chr5:115114895:C:T	LPS	NK	-0.00578193202637581	0.0543026208305845	0.605881155638062
PGGT1B	chr5:115114895:C:T	LPS	CD8T	-0.00517508664672405	0.0534497582785666	0.609037805926359
PGGT1B	chr5:115114895:C:T	LPS	monocyte	-0.00474960913614475	0.0704298271011336	0.606213113254348
PGGT1B	chr5:115114895:C:T	LPS	B	-0.0111107643369822	0.0604462641495454	0.582323944670885
PGGT1B	chr5:115114895:C:T	LPS	CD4T	0.0106750566060351	0.0737571079638844	0.598579572659488
PGGT1B	chr5:115114895:C:T	Tcruzi	NK	-0.00135236605771156	0.0552292885291802	0.630948820466893
PGGT1B	chr5:115114895:C:T	Tcruzi	CD8T	-0.00690598147686825	0.0599793733004584	0.607128489761559
PGGT1B	chr5:115114895:C:T	Tcruzi	monocyte	-0.00882366286553157	0.0692580332200338	0.597289791989091
PGGT1B	chr5:115114895:C:T	Tcruzi	B	-0.0105558759839483	0.0577832639665462	0.585467677558202
PGGT1B	chr5:115114895:C:T	Tcruzi	CD4T	0.00445728467038097	0.0718768151489968	0.624733866507588
PGGT1B	chr5:115115816:C:T	NI	NK	0.0101400335681779	0.0480535425933252	0.584080002514362
PGGT1B	chr5:115115816:C:T	NI	CD8T	0.00851452320472551	0.0530228546395037	0.596554075746698
PGGT1B	chr5:115115816:C:T	NI	monocyte	-0.0145550210259253	0.0647801841227176	0.55547197550648
PGGT1B	chr5:115115816:C:T	NI	B	0.00464791770736444	0.0508575511859261	0.619400149893328
PGGT1B	chr5:115115816:C:T	NI	CD4T	0.0213270504031572	0.0691061016297602	0.543713007672516
PGGT1B	chr5:115115816:C:T	IAV	NK	0.00621322454043745	0.0434193677901865	0.60348086957964
PGGT1B	chr5:115115816:C:T	IAV	CD8T	0.00745277311671964	0.0406240098703047	0.590820908770366
PGGT1B	chr5:115115816:C:T	IAV	monocyte	-0.00870602990377708	0.0517941781300864	0.599604370194752
PGGT1B	chr5:115115816:C:T	IAV	B	0.00572036508172835	0.0445119610966528	0.609247663706076
PGGT1B	chr5:115115816:C:T	IAV	CD4T	0.0193714860067655	0.0596089656040106	0.547661255344187
PGGT1B	chr5:115115816:C:T	LPS	NK	0.00548461536121624	0.0467533631666145	0.605906620071092
PGGT1B	chr5:115115816:C:T	LPS	CD8T	0.00801369087007522	0.0461453460651194	0.588680833221622
PGGT1B	chr5:115115816:C:T	LPS	monocyte	-0.0115817283151817	0.0630558956793634	0.580486862758251
PGGT1B	chr5:115115816:C:T	LPS	B	0.0047217405139677	0.0506269431781966	0.61439854725838
PGGT1B	chr5:115115816:C:T	LPS	CD4T	0.0172347833655462	0.0632805766345807	0.559634250179921
PGGT1B	chr5:115115816:C:T	Tcruzi	NK	0.00510525044708274	0.0480186303748576	0.611760519658703
PGGT1B	chr5:115115816:C:T	Tcruzi	CD8T	0.00890451815227332	0.0511655467229387	0.591140578736762
PGGT1B	chr5:115115816:C:T	Tcruzi	monocyte	-0.0121249683172159	0.0614364223349865	0.585745428644522
PGGT1B	chr5:115115816:C:T	Tcruzi	B	0.0018569217619414	0.0482838388305558	0.631977886093132
PGGT1B	chr5:115115816:C:T	Tcruzi	CD4T	0.0254808153294577	0.06898157760177	0.531179666005826
PGGT1B	chr5:115135524:T:C	NI	NK	0.00371758574337014	0.065484783000886	0.609603079387778
PGGT1B	chr5:115135524:T:C	NI	CD8T	-0.0112622135887841	0.072924631821796	0.564970669176611
PGGT1B	chr5:115135524:T:C	NI	monocyte	-0.0519756626725222	0.106466452639291	0.425166161615624
PGGT1B	chr5:115135524:T:C	NI	B	-0.00498798479294469	0.0700609245955735	0.589166917629167
PGGT1B	chr5:115135524:T:C	NI	CD4T	-0.030715712044756	0.0952946560095458	0.504967146707979
PGGT1B	chr5:115135524:T:C	IAV	NK	-0.00396547976457002	0.0597922877642828	0.59150923062853
PGGT1B	chr5:115135524:T:C	IAV	CD8T	0.00511413031734616	0.0574336307353218	0.602070507759446
PGGT1B	chr5:115135524:T:C	IAV	monocyte	-0.0375871393058224	0.0837962358819209	0.461161691613787
PGGT1B	chr5:115135524:T:C	IAV	B	0.00238412580533259	0.0620293681629001	0.616388793399913
PGGT1B	chr5:115135524:T:C	IAV	CD4T	-0.0147144639035349	0.0760395376371377	0.551904873306162
PGGT1B	chr5:115135524:T:C	LPS	NK	0.00241277841323879	0.0652930595745154	0.612345647731857
PGGT1B	chr5:115135524:T:C	LPS	CD8T	-0.00616679171001037	0.06277156468475	0.576245191649292
PGGT1B	chr5:115135524:T:C	LPS	monocyte	-0.0566437286222468	0.111110478854782	0.421827196682908
PGGT1B	chr5:115135524:T:C	LPS	B	-0.002353475435831	0.0697862819907465	0.594521682832409
PGGT1B	chr5:115135524:T:C	LPS	CD4T	-0.0274014730717309	0.0887882091097061	0.513263264131383
PGGT1B	chr5:115135524:T:C	Tcruzi	NK	0.00187720099841489	0.0673554816543507	0.616305852339984
PGGT1B	chr5:115135524:T:C	Tcruzi	CD8T	-0.00277939443721635	0.0701166649052052	0.594874174815918
PGGT1B	chr5:115135524:T:C	Tcruzi	monocyte	-0.0548827487057257	0.108449673401498	0.432192935490836
PGGT1B	chr5:115135524:T:C	Tcruzi	B	-0.00377883165589977	0.0668666180652406	0.59131579576579
PGGT1B	chr5:115135524:T:C	Tcruzi	CD4T	-0.0184359739350862	0.0853076063340101	0.544509415362828
PGGT1B	chr5:115187596:T:C	NI	NK	0.0217377753432153	0.055516730875212	0.508888358416515
PGGT1B	chr5:115187596:T:C	NI	CD8T	0.000848221351596309	0.0544425398321269	0.621527836800271
PGGT1B	chr5:115187596:T:C	NI	monocyte	0.0122064493493731	0.0652420899228252	0.550917076518961
PGGT1B	chr5:115187596:T:C	NI	B	-0.00197267561861423	0.0535972341041093	0.634469664461057
PGGT1B	chr5:115187596:T:C	NI	CD4T	-0.00644716455169487	0.067436142854038	0.609601701859376
PGGT1B	chr5:115187596:T:C	IAV	NK	0.0289831676255632	0.059576586405081	0.469310111156275
PGGT1B	chr5:115187596:T:C	IAV	CD8T	0.0107706459828642	0.0436914889213807	0.555033884164815
PGGT1B	chr5:115187596:T:C	IAV	monocyte	0.0170114609139421	0.0570852761542428	0.54041394098776
PGGT1B	chr5:115187596:T:C	IAV	B	0.0107439800886277	0.0490584111596745	0.568724990516006
PGGT1B	chr5:115187596:T:C	IAV	CD4T	0.0192542629424816	0.0607733065836393	0.537415179371801
PGGT1B	chr5:115187596:T:C	LPS	NK	0.0250522752637436	0.0577462519499262	0.487492168520469
PGGT1B	chr5:115187596:T:C	LPS	CD8T	0.0187912074926144	0.0526083100955885	0.516910039133546
PGGT1B	chr5:115187596:T:C	LPS	monocyte	0.0184038795870626	0.0672332416261602	0.534049278394042
PGGT1B	chr5:115187596:T:C	LPS	B	-0.00113723404446042	0.0534363709365601	0.630023812975663
PGGT1B	chr5:115187596:T:C	LPS	CD4T	0.0145994400296322	0.0630691104708933	0.558501553572554
PGGT1B	chr5:115187596:T:C	Tcruzi	NK	0.0199473599674284	0.055530377276914	0.518333003482851
PGGT1B	chr5:115187596:T:C	Tcruzi	CD8T	0.00237815910258013	0.0521314155910364	0.611880263238793
PGGT1B	chr5:115187596:T:C	Tcruzi	monocyte	0.0121760944353826	0.0632100077609598	0.567623799650748
PGGT1B	chr5:115187596:T:C	Tcruzi	B	0.000822702864613738	0.0506200283752227	0.625454834230522
PGGT1B	chr5:115187596:T:C	Tcruzi	CD4T	0.000432209074685099	0.0618240826071455	0.625760699682646
PGGT1B	chr5:115189099:A:G	NI	NK	0.0475862122086629	0.0482748371177985	0.167705350413118
PGGT1B	chr5:115189099:A:G	NI	CD8T	-0.0162045615912262	0.0428117312997076	0.357487522625803
PGGT1B	chr5:115189099:A:G	NI	monocyte	-0.0970053649897869	0.0534341626810211	0.0384149078201068
PGGT1B	chr5:115189099:A:G	NI	B	-0.0422287529627177	0.0451383619530384	0.177583340582335
PGGT1B	chr5:115189099:A:G	NI	CD4T	-0.061991274586786	0.0505834484547021	0.113924892514189
PGGT1B	chr5:115189099:A:G	IAV	NK	0.030606567086057	0.0425886286400402	0.249919595047428
PGGT1B	chr5:115189099:A:G	IAV	CD8T	0.00892725662505102	0.038352441649951	0.42850907196945
PGGT1B	chr5:115189099:A:G	IAV	monocyte	-0.0857977652090571	0.0491591171505131	0.0419611196906808
PGGT1B	chr5:115189099:A:G	IAV	B	-0.0268813807129816	0.0416011880177493	0.258226246882228
PGGT1B	chr5:115189099:A:G	IAV	CD4T	-0.0559164097784098	0.0461061273622804	0.114281278191032
PGGT1B	chr5:115189099:A:G	LPS	NK	0.0391183651493872	0.0464835983272979	0.210994783007198
PGGT1B	chr5:115189099:A:G	LPS	CD8T	-0.00725117279442892	0.0393403719566219	0.429219787952159
PGGT1B	chr5:115189099:A:G	LPS	monocyte	-0.122770117768519	0.061024001304538	0.024057867744289
PGGT1B	chr5:115189099:A:G	LPS	B	-0.0159574697331025	0.0447881376363608	0.35188053363896
PGGT1B	chr5:115189099:A:G	LPS	CD4T	-0.0694727389120132	0.0504406082960233	0.0852261456513267
PGGT1B	chr5:115189099:A:G	Tcruzi	NK	0.0250958611734981	0.0447867203991742	0.30128781608819
PGGT1B	chr5:115189099:A:G	Tcruzi	CD8T	0.0143675548981977	0.0442181985727117	0.40104867680894
PGGT1B	chr5:115189099:A:G	Tcruzi	monocyte	-0.0959063383619374	0.053156397912846	0.0402147761035392
PGGT1B	chr5:115189099:A:G	Tcruzi	B	-0.0585426436665363	0.0464743255022567	0.100332261956147
PGGT1B	chr5:115189099:A:G	Tcruzi	CD4T	-0.0584708685996068	0.0484896848694146	0.11741729076073
PGGT1B	chr5:115204766:T:C	NI	NK	0.0336936690420727	0.0407459627044854	0.231597636569666
PGGT1B	chr5:115204766:T:C	NI	CD8T	0.0241131999034825	0.0405249261169815	0.299303660786657
PGGT1B	chr5:115204766:T:C	NI	monocyte	-0.0391157477102141	0.0489574244192554	0.241221461519251
PGGT1B	chr5:115204766:T:C	NI	B	0.0556956685686488	0.0473112134466861	0.142784249390669
PGGT1B	chr5:115204766:T:C	NI	CD4T	0.0562110198721988	0.0497283675813915	0.156946138064363
PGGT1B	chr5:115204766:T:C	IAV	NK	0.0252946521095998	0.0374348567807803	0.277321649307315
PGGT1B	chr5:115204766:T:C	IAV	CD8T	0.0139199762247701	0.0346176714857895	0.35946171333253
PGGT1B	chr5:115204766:T:C	IAV	monocyte	-0.046913988822618	0.0460206415327099	0.182605433665869
PGGT1B	chr5:115204766:T:C	IAV	B	0.0444227356505433	0.0425857402785888	0.17034045907612
PGGT1B	chr5:115204766:T:C	IAV	CD4T	0.0573426276979247	0.046983177529967	0.135661741091862
PGGT1B	chr5:115204766:T:C	LPS	NK	0.0238665585734894	0.0390206021601028	0.296318458189464
PGGT1B	chr5:115204766:T:C	LPS	CD8T	0.0263593565965611	0.0370419668622605	0.263375906420544
PGGT1B	chr5:115204766:T:C	LPS	monocyte	-0.0761507606342861	0.0597377034631697	0.120282405290709
PGGT1B	chr5:115204766:T:C	LPS	B	0.0417009657782943	0.0433706433170687	0.194905986909689
PGGT1B	chr5:115204766:T:C	LPS	CD4T	0.047957066803505	0.0467262587855661	0.18110632885436
PGGT1B	chr5:115204766:T:C	Tcruzi	NK	0.0416460685606288	0.0442401760890341	0.197028809815212
PGGT1B	chr5:115204766:T:C	Tcruzi	CD8T	0.024411004112334	0.0390699980153992	0.289797655472069
PGGT1B	chr5:115204766:T:C	Tcruzi	monocyte	-0.0717323099771554	0.0576820116497042	0.128355735506299
PGGT1B	chr5:115204766:T:C	Tcruzi	B	0.0537661051313812	0.0457788373528291	0.141699379013109
PGGT1B	chr5:115204766:T:C	Tcruzi	CD4T	0.057039348621276	0.0484415376113658	0.147203861842329
PGGT1B	chr5:115215293:G:A	NI	NK	-0.0193147799675482	0.0537552226147541	0.518178295122716
PGGT1B	chr5:115215293:G:A	NI	CD8T	-0.0205904332857074	0.0581203699573135	0.518778465710765
PGGT1B	chr5:115215293:G:A	NI	monocyte	-0.0348365456432057	0.0749411695462049	0.448879770791558
PGGT1B	chr5:115215293:G:A	NI	B	-0.0193762896431219	0.0572944261526901	0.524583846010418
PGGT1B	chr5:115215293:G:A	NI	CD4T	-0.0333342276225759	0.074955579604468	0.48179431533756
PGGT1B	chr5:115215293:G:A	IAV	NK	-0.0114319286449362	0.0475565822319817	0.552806784310125
PGGT1B	chr5:115215293:G:A	IAV	CD8T	-0.0117616349097711	0.0440690248328041	0.544114780399647
PGGT1B	chr5:115215293:G:A	IAV	monocyte	-0.0203109151949923	0.0581087560412436	0.522568170558213
PGGT1B	chr5:115215293:G:A	IAV	B	-0.0250673556053163	0.0568861651115554	0.487471571590778
PGGT1B	chr5:115215293:G:A	IAV	CD4T	-0.0318997658110111	0.0666748935316615	0.477229841403912
PGGT1B	chr5:115215293:G:A	LPS	NK	-0.0166062654953732	0.0523011549179726	0.526892754496115
PGGT1B	chr5:115215293:G:A	LPS	CD8T	-0.0153839119046565	0.0500884646431696	0.528247959099188
PGGT1B	chr5:115215293:G:A	LPS	monocyte	-0.000275639731965243	0.0691042720031734	0.604429381782745
PGGT1B	chr5:115215293:G:A	LPS	B	-0.0198229253747717	0.057225085169998	0.517824601453453
PGGT1B	chr5:115215293:G:A	LPS	CD4T	-0.030906188850877	0.0701321201260966	0.487186661436958
PGGT1B	chr5:115215293:G:A	Tcruzi	NK	-0.0156440580965259	0.0533164869392131	0.536767337155425
PGGT1B	chr5:115215293:G:A	Tcruzi	CD8T	-0.0139109520663789	0.0544624553656752	0.544937586513893
PGGT1B	chr5:115215293:G:A	Tcruzi	monocyte	-0.0158088458276196	0.0636655283854233	0.548336889660101
PGGT1B	chr5:115215293:G:A	Tcruzi	B	-0.0144908788863534	0.0530779048040328	0.541813839568817
PGGT1B	chr5:115215293:G:A	Tcruzi	CD4T	-0.0335088088196354	0.0723277707232727	0.482166702514935
PGGT1B	chr5:115252936:A:G	NI	NK	0.00359084525404223	0.0549906358484282	0.620418697468895
PGGT1B	chr5:115252936:A:G	NI	CD8T	0.0093566596016901	0.0652350659692141	0.599130375343099
PGGT1B	chr5:115252936:A:G	NI	monocyte	0.0151122859845832	0.0759679695432589	0.554112150595209
PGGT1B	chr5:115252936:A:G	NI	B	-0.0133512976451484	0.0638985346948257	0.578209868953841
PGGT1B	chr5:115252936:A:G	NI	CD4T	-0.00123970745364579	0.0777936559945021	0.626367595551195
PGGT1B	chr5:115252936:A:G	IAV	NK	-0.0020496026668775	0.0509538149262257	0.629182194056221
PGGT1B	chr5:115252936:A:G	IAV	CD8T	0.00190997551909145	0.0475114632388475	0.627021603110871
PGGT1B	chr5:115252936:A:G	IAV	monocyte	0.0111242101405223	0.061894311022322	0.583531049033219
PGGT1B	chr5:115252936:A:G	IAV	B	-0.0130364203434331	0.0564144998606903	0.57088801217435
PGGT1B	chr5:115252936:A:G	IAV	CD4T	-0.00260424211538004	0.0660173733356404	0.628557914077319
PGGT1B	chr5:115252936:A:G	LPS	NK	0.00225664620482444	0.0551408630856467	0.622323934568152
PGGT1B	chr5:115252936:A:G	LPS	CD8T	0.00224536068754143	0.0544524495704371	0.622435758824869
PGGT1B	chr5:115252936:A:G	LPS	monocyte	0.012769175857768	0.0748074965307653	0.572891166043846
PGGT1B	chr5:115252936:A:G	LPS	B	-0.0102235466679054	0.0619178192876505	0.586848713433814
PGGT1B	chr5:115252936:A:G	LPS	CD4T	-0.00122423443208216	0.0727892628547678	0.630325261035342
PGGT1B	chr5:115252936:A:G	Tcruzi	NK	0.00169726379025522	0.0564347543226279	0.628216399057276
PGGT1B	chr5:115252936:A:G	Tcruzi	CD8T	0.00118829482354551	0.0604872932045359	0.631440741820354
PGGT1B	chr5:115252936:A:G	Tcruzi	monocyte	0.01767628315501	0.0747104784114253	0.561264460621888
PGGT1B	chr5:115252936:A:G	Tcruzi	B	-0.00895229802014496	0.0586288946457557	0.593232533593198
PGGT1B	chr5:115252936:A:G	Tcruzi	CD4T	0.000309620833146085	0.0732613624879611	0.636165665845094
PGGT1B	chr5:115302309:C:T	NI	NK	-0.0262599166122157	0.0838710776305629	0.492095358452184
PGGT1B	chr5:115302309:C:T	NI	CD8T	-0.0225555589400193	0.0907560144514149	0.518142743232714
PGGT1B	chr5:115302309:C:T	NI	monocyte	-0.0527431691251144	0.117971595952868	0.42176350202787
PGGT1B	chr5:115302309:C:T	NI	B	0.0628012111506623	0.110860209123503	0.388408976869713
PGGT1B	chr5:115302309:C:T	NI	CD4T	0.0223368092683819	0.104523839548996	0.516431507954749
PGGT1B	chr5:115302309:C:T	IAV	NK	-0.0224144805831183	0.0770658273192616	0.499401741833846
PGGT1B	chr5:115302309:C:T	IAV	CD8T	-0.0148475528390004	0.0690828713015238	0.525912099341796
PGGT1B	chr5:115302309:C:T	IAV	monocyte	-0.0378943863808933	0.0951698092215897	0.456440714984278
PGGT1B	chr5:115302309:C:T	IAV	B	0.0622722834176136	0.106611463638747	0.37506786068869
PGGT1B	chr5:115302309:C:T	IAV	CD4T	0.0195030207991052	0.0905331679719643	0.521657678235401
PGGT1B	chr5:115302309:C:T	LPS	NK	-0.0227036772699031	0.0821514085235872	0.502069487424068
PGGT1B	chr5:115302309:C:T	LPS	CD8T	-0.0093338710280813	0.074898868211447	0.551955393383425
PGGT1B	chr5:115302309:C:T	LPS	monocyte	-0.0485976508903933	0.115425454155121	0.439979948083645
PGGT1B	chr5:115302309:C:T	LPS	B	0.0798206593784942	0.128691614400135	0.35554343864486
PGGT1B	chr5:115302309:C:T	LPS	CD4T	0.0303764898410873	0.103147513826131	0.493692932846198
PGGT1B	chr5:115302309:C:T	Tcruzi	NK	-0.017089707457808	0.0814123186856622	0.523073667214623
PGGT1B	chr5:115302309:C:T	Tcruzi	CD8T	-0.0176587097217654	0.0848917181872853	0.529622260408162
PGGT1B	chr5:115302309:C:T	Tcruzi	monocyte	-0.041117351671898	0.10818869537191	0.460092688516881
PGGT1B	chr5:115302309:C:T	Tcruzi	B	0.0570191676076132	0.102876567525456	0.392857346039696
PGGT1B	chr5:115302309:C:T	Tcruzi	CD4T	0.00972737517465629	0.0966601652232974	0.554264920903665
PGGT1B	chr5:115342956:A:G	NI	NK	-0.0139475578336103	0.0603215443549778	0.410181838030706
PGGT1B	chr5:115342956:A:G	NI	CD8T	0.0425770391977609	0.0612610152951371	0.243403232037259
PGGT1B	chr5:115342956:A:G	NI	monocyte	0.311016117604883	0.0682536435517452	1.90011088748913e-06
PGGT1B	chr5:115342956:A:G	NI	B	-0.0224493338517823	0.0623118886259565	0.360384793513461
PGGT1B	chr5:115342956:A:G	NI	CD4T	0.0154729650207851	0.0666573659407444	0.407086080294952
PGGT1B	chr5:115342956:A:G	IAV	NK	-0.00837944460485659	0.0574786293858231	0.444523310148921
PGGT1B	chr5:115342956:A:G	IAV	CD8T	0.0234085730421364	0.0563954639222727	0.339375841056384
PGGT1B	chr5:115342956:A:G	IAV	monocyte	0.291641756291941	0.0662419399276238	1.55241019184111e-06
PGGT1B	chr5:115342956:A:G	IAV	B	-0.0348128282111567	0.0610872755348832	0.286264348256184
PGGT1B	chr5:115342956:A:G	IAV	CD4T	-0.0200538473795748	0.0627686417961979	0.379524378745171
PGGT1B	chr5:115342956:A:G	LPS	NK	-0.0117090185037578	0.0598794934017924	0.425236045913806
PGGT1B	chr5:115342956:A:G	LPS	CD8T	0.00295841294575156	0.0569677675839379	0.476186769377782
PGGT1B	chr5:115342956:A:G	LPS	monocyte	0.392378963532835	0.0774780432008267	1.66934627008309e-08
PGGT1B	chr5:115342956:A:G	LPS	B	-0.0397946657659758	0.0626017261331128	0.264084875419098
PGGT1B	chr5:115342956:A:G	LPS	CD4T	0.0496580041852763	0.0655576199125345	0.223902969012296
PGGT1B	chr5:115342956:A:G	Tcruzi	NK	-0.0245825709186548	0.0633257464271623	0.351761453911301
PGGT1B	chr5:115342956:A:G	Tcruzi	CD8T	0.00303919579590397	0.0584448968331249	0.476831704289192
PGGT1B	chr5:115342956:A:G	Tcruzi	monocyte	0.329451713375048	0.0700387214039316	8.00795020535369e-07
PGGT1B	chr5:115342956:A:G	Tcruzi	B	-0.0089982570133991	0.0600838867476577	0.441356476924794
PGGT1B	chr5:115342956:A:G	Tcruzi	CD4T	0.00702128779082803	0.0647732994501358	0.454631975321296
PGGT1B	chr5:115345037:T:A	NI	NK	-0.0763309774066613	0.0519582965267702	0.0658766964873305
PGGT1B	chr5:115345037:T:A	NI	CD8T	-0.110174462233468	0.0533163359549272	0.017403702731019
PGGT1B	chr5:115345037:T:A	NI	monocyte	-0.266504140969609	0.0788226174749313	6.57786835077667e-05
PGGT1B	chr5:115345037:T:A	NI	B	-0.0714832488810809	0.0545400397265606	0.0908618197404713
PGGT1B	chr5:115345037:T:A	NI	CD4T	-0.132531366591738	0.0599959268469374	0.0128564316158799
PGGT1B	chr5:115345037:T:A	IAV	NK	-0.0644780989437673	0.0490271056744937	0.0893925602299829
PGGT1B	chr5:115345037:T:A	IAV	CD8T	-0.0621002161918862	0.0469100335197275	0.0868901675794528
PGGT1B	chr5:115345037:T:A	IAV	monocyte	-0.150412949523281	0.0572187353340833	0.00340731313063225
PGGT1B	chr5:115345037:T:A	IAV	B	-0.0256452227814891	0.0533081621915282	0.295027210325609
PGGT1B	chr5:115345037:T:A	IAV	CD4T	-0.120893729527422	0.0548121018401819	0.0118717521194893
PGGT1B	chr5:115345037:T:A	LPS	NK	-0.0850413882222223	0.0518777690007999	0.0456431466745961
PGGT1B	chr5:115345037:T:A	LPS	CD8T	-0.085846738200969	0.0486330851252916	0.0367714148217568
PGGT1B	chr5:115345037:T:A	LPS	monocyte	-0.174277380369529	0.0651963976300184	0.00310825386574798
PGGT1B	chr5:115345037:T:A	LPS	B	-0.0683372527736235	0.0537968611590545	0.0985122257965907
PGGT1B	chr5:115345037:T:A	LPS	CD4T	-0.134719792070841	0.0584215227421439	0.00925258248712313
PGGT1B	chr5:115345037:T:A	Tcruzi	NK	-0.0656882072668467	0.0536864876605251	0.106099920156547
PGGT1B	chr5:115345037:T:A	Tcruzi	CD8T	-0.0979959129592858	0.0508594723410353	0.0260241834804316
PGGT1B	chr5:115345037:T:A	Tcruzi	monocyte	-0.169002267790677	0.0617529903815727	0.00364022780010054
PGGT1B	chr5:115345037:T:A	Tcruzi	B	-0.0584245727657702	0.0521384640752883	0.12694760624602
PGGT1B	chr5:115345037:T:A	Tcruzi	CD4T	-0.114233043219284	0.0570642104528238	0.0230090295865919
PGGT1B	chr5:115348409:C:G	NI	NK	-0.0239647297065305	0.0448766664970298	0.476549097496531
PGGT1B	chr5:115348409:C:G	NI	CD8T	-0.00703032150716711	0.0366944574323793	0.594560874328494
PGGT1B	chr5:115348409:C:G	NI	monocyte	-0.00055667534383692	0.0452133814113505	0.627575811927706
PGGT1B	chr5:115348409:C:G	NI	B	0.0250702305131902	0.0461534035500531	0.47528052755043
PGGT1B	chr5:115348409:C:G	NI	CD4T	-0.00393923305489996	0.0437971153181891	0.618681276094527
PGGT1B	chr5:115348409:C:G	IAV	NK	-0.0111859776670043	0.0336960699637072	0.549801347095102
PGGT1B	chr5:115348409:C:G	IAV	CD8T	-0.00725669835971679	0.0301897900929158	0.578694143615967
PGGT1B	chr5:115348409:C:G	IAV	monocyte	-0.00104036195660817	0.0372923841849802	0.65072956834094
PGGT1B	chr5:115348409:C:G	IAV	B	0.0199391761366426	0.0397981929895119	0.489603026938979
PGGT1B	chr5:115348409:C:G	IAV	CD4T	-0.00235058264233444	0.0375941762036927	0.635523106910625
PGGT1B	chr5:115348409:C:G	LPS	NK	-0.0131233567343556	0.0366372168484348	0.537040901089568
PGGT1B	chr5:115348409:C:G	LPS	CD8T	-0.00572451416022173	0.0326143334985814	0.594096103420175
PGGT1B	chr5:115348409:C:G	LPS	monocyte	0.00309188100127134	0.0447104919037346	0.618447283460713
PGGT1B	chr5:115348409:C:G	LPS	B	0.0243209626892431	0.045271285586425	0.472013203533893
PGGT1B	chr5:115348409:C:G	LPS	CD4T	0.000478787946946571	0.041079464816582	0.649448366793679
PGGT1B	chr5:115348409:C:G	Tcruzi	NK	-0.0162594903988551	0.0392505584645331	0.521031952175366
PGGT1B	chr5:115348409:C:G	Tcruzi	CD8T	-0.00711423486527232	0.0353826085370465	0.590269566886836
PGGT1B	chr5:115348409:C:G	Tcruzi	monocyte	0.00981287085130178	0.0444021984131312	0.581138642099112
PGGT1B	chr5:115348409:C:G	Tcruzi	B	0.0254102506608989	0.045242563515201	0.465443207716537
PGGT1B	chr5:115348409:C:G	Tcruzi	CD4T	-0.00998127294429427	0.0428407783919178	0.584727277306115
PGGT1B	chr5:115351429:A:G	NI	NK	-0.0129566758336415	0.0483703060528326	0.393775454296979
PGGT1B	chr5:115351429:A:G	NI	CD8T	-0.00821168461072055	0.0497171056005177	0.422793927039616
PGGT1B	chr5:115351429:A:G	NI	monocyte	0.110137338836922	0.0554919502384342	0.0228132880534929
PGGT1B	chr5:115351429:A:G	NI	B	-0.0940863056035501	0.0544261548290001	0.0344683222023593
PGGT1B	chr5:115351429:A:G	NI	CD4T	-0.0585832301862988	0.055312984203969	0.142331931247786
PGGT1B	chr5:115351429:A:G	IAV	NK	0.0211609534534194	0.0470973815273322	0.332658841284334
PGGT1B	chr5:115351429:A:G	IAV	CD8T	0.0203536021785676	0.0470963386884236	0.34468362222294
PGGT1B	chr5:115351429:A:G	IAV	monocyte	0.142098633721179	0.0565321540051506	0.00375104232474657
PGGT1B	chr5:115351429:A:G	IAV	B	-0.0378939163419016	0.0484797800972007	0.211154455830619
PGGT1B	chr5:115351429:A:G	IAV	CD4T	-0.0315320791465875	0.050091946347965	0.262644718137838
PGGT1B	chr5:115351429:A:G	LPS	NK	-0.00532994126819183	0.0480798933654585	0.455547297765086
PGGT1B	chr5:115351429:A:G	LPS	CD8T	-0.0255363767649538	0.0459748386886304	0.286302194839669
PGGT1B	chr5:115351429:A:G	LPS	monocyte	0.16720551647147	0.0635367650174863	0.00299546657055141
PGGT1B	chr5:115351429:A:G	LPS	B	-0.0829253381324948	0.0531033618996049	0.0518119287804719
PGGT1B	chr5:115351429:A:G	LPS	CD4T	-0.026714327511748	0.0530278255213987	0.303915951841004
PGGT1B	chr5:115351429:A:G	Tcruzi	NK	-0.00813390343123908	0.0503489239300944	0.434297702649236
PGGT1B	chr5:115351429:A:G	Tcruzi	CD8T	-0.0782577878371835	0.0536769014508777	0.0599064415208823
PGGT1B	chr5:115351429:A:G	Tcruzi	monocyte	0.161986504653375	0.0612877008724648	0.00286653620650675
PGGT1B	chr5:115351429:A:G	Tcruzi	B	-0.0626576862702202	0.0493634233782559	0.0971613351781258
PGGT1B	chr5:115351429:A:G	Tcruzi	CD4T	-0.0234097151282728	0.0529437622658704	0.322667924390184
PGGT1B	chr5:115361182:C:T	NI	NK	-0.0621330768094239	0.0554026424652601	0.125723634374707
PGGT1B	chr5:115361182:C:T	NI	CD8T	0.028228708666253	0.052965415044481	0.299853006495276
PGGT1B	chr5:115361182:C:T	NI	monocyte	0.172072557176449	0.0577873178110752	0.00177712032567468
PGGT1B	chr5:115361182:C:T	NI	B	-0.0296504048650735	0.0539420908152241	0.293351958910018
PGGT1B	chr5:115361182:C:T	NI	CD4T	0.00318148412972854	0.0566769609306879	0.479510255820571
PGGT1B	chr5:115361182:C:T	IAV	NK	0.00731837888558706	0.0496528419498342	0.444542391257087
PGGT1B	chr5:115361182:C:T	IAV	CD8T	0.0192897681646103	0.0492476818101158	0.350423458799435
PGGT1B	chr5:115361182:C:T	IAV	monocyte	0.180098286287397	0.0555007820156605	0.000430406419686648
PGGT1B	chr5:115361182:C:T	IAV	B	0.0168299165747086	0.05232304409101	0.375993933073637
PGGT1B	chr5:115361182:C:T	IAV	CD4T	-0.0393655917308981	0.054385041576417	0.23595267735654
PGGT1B	chr5:115361182:C:T	LPS	NK	-0.0147059159278036	0.0512696191110642	0.387825653267472
PGGT1B	chr5:115361182:C:T	LPS	CD8T	0.0104078642423264	0.0490609470432207	0.417106422730602
PGGT1B	chr5:115361182:C:T	LPS	monocyte	0.267980687189018	0.0666731452894257	1.65029871890398e-05
PGGT1B	chr5:115361182:C:T	LPS	B	-0.0231972961330442	0.0532333108712851	0.334364528182135
PGGT1B	chr5:115361182:C:T	LPS	CD4T	0.00506070538493081	0.0554608493225404	0.464994839423568
PGGT1B	chr5:115361182:C:T	Tcruzi	NK	-0.0354922675834649	0.0545350495297793	0.258030542236801
PGGT1B	chr5:115361182:C:T	Tcruzi	CD8T	0.00723904575655469	0.0498965802531376	0.444094620430075
PGGT1B	chr5:115361182:C:T	Tcruzi	monocyte	0.269397721039406	0.0660562650804274	1.68418919708349e-05
PGGT1B	chr5:115361182:C:T	Tcruzi	B	-0.00496841246716965	0.0511652075364942	0.462254271830852
PGGT1B	chr5:115361182:C:T	Tcruzi	CD4T	-0.0346721569796218	0.0559064678935035	0.269308377329322
PGLS	chr19:17426278:G:A	NI	NK	-0.073690046948785	0.0543929820795964	0.114321411352812
PGLS	chr19:17426278:G:A	NI	CD8T	-0.0743876012279858	0.05339936793373	0.116646365342993
PGLS	chr19:17426278:G:A	NI	monocyte	-0.0429148279038747	0.0486670527923585	0.223282277180747
PGLS	chr19:17426278:G:A	NI	B	-0.0182820228566884	0.0426769399391315	0.363940022683935
PGLS	chr19:17426278:G:A	NI	CD4T	-0.0723993913878715	0.0567169226417977	0.135064119717747
PGLS	chr19:17426278:G:A	IAV	NK	-0.0601464407512779	0.0465894149204857	0.126568150279182
PGLS	chr19:17426278:G:A	IAV	CD8T	-0.0484174555903923	0.0399933313218582	0.143664660565322
PGLS	chr19:17426278:G:A	IAV	monocyte	-0.0342023909854691	0.0422039584492354	0.249883332640947
PGLS	chr19:17426278:G:A	IAV	B	-0.0261274691657438	0.0386973510903392	0.287060155904374
PGLS	chr19:17426278:G:A	IAV	CD4T	-0.0515681718010941	0.0451055473940393	0.167004764024786
PGLS	chr19:17426278:G:A	LPS	NK	-0.0775318350011341	0.0566151086499652	0.108433439888901
PGLS	chr19:17426278:G:A	LPS	CD8T	-0.0600200834913131	0.0451204481611736	0.123573887286513
PGLS	chr19:17426278:G:A	LPS	monocyte	-0.0347558821061568	0.0475432345937807	0.27091441132054
PGLS	chr19:17426278:G:A	LPS	B	-0.0272203713563927	0.0424575999405121	0.296437384805846
PGLS	chr19:17426278:G:A	LPS	CD4T	-0.0565544878632506	0.0488806841564367	0.162995226415714
PGLS	chr19:17426278:G:A	Tcruzi	NK	-0.0620591775019955	0.0493180199818073	0.134566772298305
PGLS	chr19:17426278:G:A	Tcruzi	CD8T	-0.0674621360288216	0.049479189346866	0.121719751065431
PGLS	chr19:17426278:G:A	Tcruzi	monocyte	-0.0334109697420392	0.0466918640226287	0.277247440927528
PGLS	chr19:17426278:G:A	Tcruzi	B	-0.0274297375119154	0.0412855110046487	0.290903541185496
PGLS	chr19:17426278:G:A	Tcruzi	CD4T	-0.06014931700711	0.0508571945810642	0.158379457448803
PGLS	chr19:17438027:C:A	NI	NK	0.00961021455767982	0.0257255833749224	0.601098182623862
PGLS	chr19:17438027:C:A	NI	CD8T	0.00535541428352413	0.0257528938544579	0.64688271491716
PGLS	chr19:17438027:C:A	NI	monocyte	0.015312610986605	0.0345618713518303	0.536417490210647
PGLS	chr19:17438027:C:A	NI	B	0.00926930837798513	0.0273747670277346	0.612633618237232
PGLS	chr19:17438027:C:A	NI	CD4T	0.0061417151284312	0.0315527529696907	0.639067421373016
PGLS	chr19:17438027:C:A	IAV	NK	0.00833841028883313	0.0236047410656237	0.606360325670158
PGLS	chr19:17438027:C:A	IAV	CD8T	0.0118567232053704	0.025679823015455	0.568587758157071
PGLS	chr19:17438027:C:A	IAV	monocyte	0.00642303527754675	0.0251641028486874	0.635307211505144
PGLS	chr19:17438027:C:A	IAV	B	0.00654537929126162	0.0234113178288618	0.628352344101699
PGLS	chr19:17438027:C:A	IAV	CD4T	0.0109247125229125	0.028149361676835	0.598321825324591
PGLS	chr19:17438027:C:A	LPS	NK	0.0118861590659192	0.0275283520841399	0.573928023814556
PGLS	chr19:17438027:C:A	LPS	CD8T	0.00760867698245072	0.0235912531553598	0.608317259203929
PGLS	chr19:17438027:C:A	LPS	monocyte	0.00430028067004025	0.0303323049046515	0.644281571169578
PGLS	chr19:17438027:C:A	LPS	B	0.00844065381966994	0.0267635785593166	0.611189781876912
PGLS	chr19:17438027:C:A	LPS	CD4T	0.0121732650940192	0.0308701496691277	0.589233340292617
PGLS	chr19:17438027:C:A	Tcruzi	NK	0.00881368680916032	0.0260111014012398	0.608677385710885
PGLS	chr19:17438027:C:A	Tcruzi	CD8T	0.00663547727099576	0.0250068407042804	0.6299854137926
PGLS	chr19:17438027:C:A	Tcruzi	monocyte	0.0126245053189011	0.0316231761119504	0.58462852269754
PGLS	chr19:17438027:C:A	Tcruzi	B	0.00801303061258894	0.0256737774298726	0.617532732468088
PGLS	chr19:17438027:C:A	Tcruzi	CD4T	0.0040445414751108	0.0291054679986322	0.662813508062886
PGLS	chr19:17438672:A:G	NI	NK	-0.0443379463088695	0.0759643977328407	0.383049644634153
PGLS	chr19:17438672:A:G	NI	CD8T	-0.0599188749202436	0.0889836865660145	0.352587878704698
PGLS	chr19:17438672:A:G	NI	monocyte	-0.049398274802962	0.0920167287622868	0.386434217560234
PGLS	chr19:17438672:A:G	NI	B	-0.048105848137846	0.082960522196536	0.385246832226875
PGLS	chr19:17438672:A:G	NI	CD4T	-0.0794185283869102	0.111876916500906	0.333307201989226
PGLS	chr19:17438672:A:G	IAV	NK	-0.047747734176462	0.0755052607579283	0.362170632084812
PGLS	chr19:17438672:A:G	IAV	CD8T	-0.0424335578555371	0.0681917658539256	0.366557494648059
PGLS	chr19:17438672:A:G	IAV	monocyte	-0.0363451627558577	0.0756331300792516	0.422699530604387
PGLS	chr19:17438672:A:G	IAV	B	-0.0432183070434241	0.0739700372449224	0.381573173187778
PGLS	chr19:17438672:A:G	IAV	CD4T	-0.064552493096067	0.092735742583194	0.34501775755662
PGLS	chr19:17438672:A:G	LPS	NK	-0.0470423946140092	0.0775182779677828	0.370062928542982
PGLS	chr19:17438672:A:G	LPS	CD8T	-0.0648772758624024	0.0886941260981541	0.318798453069651
PGLS	chr19:17438672:A:G	LPS	monocyte	-0.0555589227687983	0.0956743716301549	0.375752245981147
PGLS	chr19:17438672:A:G	LPS	B	-0.0485240981618258	0.0826754634673067	0.378388803159192
PGLS	chr19:17438672:A:G	LPS	CD4T	-0.0717741625085622	0.102193859379174	0.339144388034733
PGLS	chr19:17438672:A:G	Tcruzi	NK	-0.0434221204488042	0.0770196917930449	0.389037260361118
PGLS	chr19:17438672:A:G	Tcruzi	CD8T	-0.058886209019282	0.0865456917918819	0.348412814655423
PGLS	chr19:17438672:A:G	Tcruzi	monocyte	-0.0442777732128735	0.0878475848697201	0.411768114695803
PGLS	chr19:17438672:A:G	Tcruzi	B	-0.0482765775733465	0.0807245690026404	0.376502810875235
PGLS	chr19:17438672:A:G	Tcruzi	CD4T	-0.0793792717906346	0.109033618194737	0.33055939594453
PGLS	chr19:17442847:T:A	NI	NK	-0.11387529988738	0.0494294101934873	0.00648138497859363
PGLS	chr19:17442847:T:A	NI	CD8T	-0.0692884653785382	0.0430831829556479	0.0566331209976406
PGLS	chr19:17442847:T:A	NI	monocyte	-0.0949883787431804	0.0488232679159546	0.0223869414061276
PGLS	chr19:17442847:T:A	NI	B	-0.0794608632966649	0.0448251886047541	0.0362793545641216
PGLS	chr19:17442847:T:A	NI	CD4T	-0.0650203670567079	0.0489380712902074	0.0944034600719553
PGLS	chr19:17442847:T:A	IAV	NK	-0.0937045656455235	0.0427759074648372	0.0106000488021024
PGLS	chr19:17442847:T:A	IAV	CD8T	-0.0653080960636618	0.038020474223595	0.0390973011157988
PGLS	chr19:17442847:T:A	IAV	monocyte	-0.0564556625852972	0.0428420182461081	0.0919776457341694
PGLS	chr19:17442847:T:A	IAV	B	-0.0818414973965577	0.0432165176910345	0.0228511470095335
PGLS	chr19:17442847:T:A	IAV	CD4T	-0.0729335774759697	0.0421012695364266	0.0422586819516546
PGLS	chr19:17442847:T:A	LPS	NK	-0.105705590779711	0.046567126879491	0.00812430205574444
PGLS	chr19:17442847:T:A	LPS	CD8T	-0.0829912899984137	0.0404986648995762	0.0176665940514218
PGLS	chr19:17442847:T:A	LPS	monocyte	-0.0591638375943136	0.0474878946494332	0.106978725487686
PGLS	chr19:17442847:T:A	LPS	B	-0.100441354848107	0.0481302165319818	0.0133324683192698
PGLS	chr19:17442847:T:A	LPS	CD4T	-0.0684531948083818	0.0446878939817983	0.0654590684561572
PGLS	chr19:17442847:T:A	Tcruzi	NK	-0.112664649619068	0.0503200783222888	0.00769676957144638
PGLS	chr19:17442847:T:A	Tcruzi	CD8T	-0.0755149977448453	0.0414594208122824	0.0353967146169815
PGLS	chr19:17442847:T:A	Tcruzi	monocyte	-0.066101078797949	0.046867248574807	0.0797846311609114
PGLS	chr19:17442847:T:A	Tcruzi	B	-0.0694214260703649	0.0430936018689852	0.0525960064043272
PGLS	chr19:17442847:T:A	Tcruzi	CD4T	-0.0579465586600512	0.0469457545431997	0.110536260692213
PGLS	chr19:17507567:G:T	NI	NK	-0.116825151095033	0.0545797320665561	0.0104049888193775
PGLS	chr19:17507567:G:T	NI	CD8T	-0.147601867529023	0.0556584957092504	0.00289755207993236
PGLS	chr19:17507567:G:T	NI	monocyte	-0.00487025860806023	0.0587263011207979	0.463006325201351
PGLS	chr19:17507567:G:T	NI	B	-0.119523378902064	0.0585183862934451	0.0139883433664868
PGLS	chr19:17507567:G:T	NI	CD4T	-0.208614821243589	0.0691971264632138	0.000740101965804096
PGLS	chr19:17507567:G:T	IAV	NK	-0.0877747254576528	0.0491265783761238	0.0317140872175244
PGLS	chr19:17507567:G:T	IAV	CD8T	-0.0826939093904873	0.045831212918807	0.0325151113439015
PGLS	chr19:17507567:G:T	IAV	monocyte	0.0228449877639812	0.0539084753994424	0.342742612029252
PGLS	chr19:17507567:G:T	IAV	B	-0.0698587445703039	0.0501298199158432	0.0757208378856688
PGLS	chr19:17507567:G:T	IAV	CD4T	-0.133170826951204	0.0528497140913393	0.00558569546046717
PGLS	chr19:17507567:G:T	LPS	NK	-0.107198559043374	0.0534224960105608	0.0172067924694095
PGLS	chr19:17507567:G:T	LPS	CD8T	-0.113058533337083	0.0491616395519024	0.00916425321236447
PGLS	chr19:17507567:G:T	LPS	monocyte	0.0338089643631826	0.0619026386698462	0.298165435357409
PGLS	chr19:17507567:G:T	LPS	B	-0.102131180097758	0.0559085142135477	0.0285090353263574
PGLS	chr19:17507567:G:T	LPS	CD4T	-0.16074898502788	0.0577317179088464	0.00224915669681314
PGLS	chr19:17507567:G:T	Tcruzi	NK	-0.13329366031379	0.0598495257154965	0.00608371192536705
PGLS	chr19:17507567:G:T	Tcruzi	CD8T	-0.130329265237278	0.0521318017677454	0.00578403097683
PGLS	chr19:17507567:G:T	Tcruzi	monocyte	0.0285392367431674	0.0609111318470557	0.327616275437519
PGLS	chr19:17507567:G:T	Tcruzi	B	-0.110694849715717	0.055893579245209	0.0166437865190617
PGLS	chr19:17507567:G:T	Tcruzi	CD4T	-0.185120643905479	0.0623578270270936	0.00103220961102679
PGLS	chr19:17513642:G:A	NI	NK	-0.0361413109553993	0.0392024768339962	0.175449847005654
PGLS	chr19:17513642:G:A	NI	CD8T	-0.0351797689510015	0.0404414129371919	0.190168402539675
PGLS	chr19:17513642:G:A	NI	monocyte	-0.109314198412833	0.0484351547514924	0.0154567035816876
PGLS	chr19:17513642:G:A	NI	B	-0.0197609646198499	0.0421730443662327	0.311115644929975
PGLS	chr19:17513642:G:A	NI	CD4T	-0.0375841805764391	0.0463331497743388	0.208315278002968
PGLS	chr19:17513642:G:A	IAV	NK	-0.0489166314849657	0.0387951652405622	0.0959863057982948
PGLS	chr19:17513642:G:A	IAV	CD8T	-0.0339568974592334	0.0352050363618563	0.160533402056658
PGLS	chr19:17513642:G:A	IAV	monocyte	-0.124803173712408	0.0521709334559323	0.0100692608392708
PGLS	chr19:17513642:G:A	IAV	B	-0.0413568119068005	0.0391028017751327	0.139748812219155
PGLS	chr19:17513642:G:A	IAV	CD4T	-0.06406936936668	0.0421293136709039	0.0604699564036078
PGLS	chr19:17513642:G:A	LPS	NK	-0.0362404462447686	0.0394098226566824	0.174821365296958
PGLS	chr19:17513642:G:A	LPS	CD8T	-0.0321717921203161	0.0367099866718037	0.186188862355547
PGLS	chr19:17513642:G:A	LPS	monocyte	-0.127413238124486	0.0530547152686426	0.0118719214469347
PGLS	chr19:17513642:G:A	LPS	B	-0.043386446523053	0.0419822678242447	0.148527795901202
PGLS	chr19:17513642:G:A	LPS	CD4T	-0.0394912095736988	0.0424232040331041	0.176702675311949
PGLS	chr19:17513642:G:A	Tcruzi	NK	-0.0338978984283736	0.04094127364392	0.199460683488761
PGLS	chr19:17513642:G:A	Tcruzi	CD8T	-0.0371137679876236	0.0389487180310761	0.168919856058154
PGLS	chr19:17513642:G:A	Tcruzi	monocyte	-0.0886514701846428	0.0458667336259406	0.0313987685094652
PGLS	chr19:17513642:G:A	Tcruzi	B	-0.0293652207602994	0.0402136641204572	0.228898489996999
PGLS	chr19:17513642:G:A	Tcruzi	CD4T	-0.0354019181849274	0.0436756519168281	0.208350075354835
PGLS	chr19:17516733:C:T	NI	NK	0.168823627161336	0.0472553783184856	0.000202520080371453
PGLS	chr19:17516733:C:T	NI	CD8T	0.240739701307059	0.0488244297555397	8.71607521126459e-07
PGLS	chr19:17516733:C:T	NI	monocyte	0.122128007541307	0.0499464944728517	0.00690047662900681
PGLS	chr19:17516733:C:T	NI	B	0.187696991449229	0.0499101966020305	7.40684577362e-05
PGLS	chr19:17516733:C:T	NI	CD4T	0.317972078861163	0.0562642655274417	1.04227669094223e-09
PGLS	chr19:17516733:C:T	IAV	NK	0.15778797153559	0.0454770276717617	0.000261096715462713
PGLS	chr19:17516733:C:T	IAV	CD8T	0.160597368612594	0.0441304485834151	0.000179113118730397
PGLS	chr19:17516733:C:T	IAV	monocyte	0.121854172256535	0.0485206504014603	0.00429393770058377
PGLS	chr19:17516733:C:T	IAV	B	0.153130172459882	0.0470296845546441	0.000575357183708561
PGLS	chr19:17516733:C:T	IAV	CD4T	0.249808381013637	0.0462228787932831	3.85831876202472e-08
PGLS	chr19:17516733:C:T	LPS	NK	0.161112939670105	0.0477202335348675	0.00060090317112564
PGLS	chr19:17516733:C:T	LPS	CD8T	0.188302332087884	0.0446712087758154	4.07666203802468e-05
PGLS	chr19:17516733:C:T	LPS	monocyte	0.0811889968762492	0.0512631635517599	0.0563430503596172
PGLS	chr19:17516733:C:T	LPS	B	0.182326212192209	0.0494474028445549	0.000126248231411222
PGLS	chr19:17516733:C:T	LPS	CD4T	0.254600208529054	0.0479837737508064	2.33098169984974e-07
PGLS	chr19:17516733:C:T	Tcruzi	NK	0.177616420292586	0.050223566189765	0.000221627605705239
PGLS	chr19:17516733:C:T	Tcruzi	CD8T	0.229953948394135	0.0466671145434646	9.22079366272339e-07
PGLS	chr19:17516733:C:T	Tcruzi	monocyte	0.0518729209007672	0.0533021449643519	0.162146930018591
PGLS	chr19:17516733:C:T	Tcruzi	B	0.177277433058026	0.0486419797551981	0.000123535721569827
PGLS	chr19:17516733:C:T	Tcruzi	CD4T	0.277940433327384	0.0507831264800848	4.62769087390474e-08
PGLS	chr19:17520437:T:C	NI	NK	0.00541831448130843	0.0543042581795982	0.514176277529619
PGLS	chr19:17520437:T:C	NI	CD8T	-0.0266817260321859	0.055243246804014	0.324966961567303
PGLS	chr19:17520437:T:C	NI	monocyte	-0.091328502910998	0.0637445421867016	0.10021677948539
PGLS	chr19:17520437:T:C	NI	B	-0.0365848264442998	0.0561163692986237	0.276203405970103
PGLS	chr19:17520437:T:C	NI	CD4T	-0.0846883740902796	0.0668126825954133	0.124603158823791
PGLS	chr19:17520437:T:C	IAV	NK	-0.0273013994585045	0.0502540372627381	0.31376856394648
PGLS	chr19:17520437:T:C	IAV	CD8T	-0.0480401653459933	0.0517541028167737	0.188239694961094
PGLS	chr19:17520437:T:C	IAV	monocyte	-0.158747287423985	0.0874435518884692	0.0240747671569525
PGLS	chr19:17520437:T:C	IAV	B	-0.0241483722186488	0.0520682292779096	0.328881805502843
PGLS	chr19:17520437:T:C	IAV	CD4T	-0.075565714820722	0.0574080703904299	0.116383939565732
PGLS	chr19:17520437:T:C	LPS	NK	0.0120538327691404	0.0583586074356856	0.481349854978302
PGLS	chr19:17520437:T:C	LPS	CD8T	-0.0257628860161521	0.0496547488208409	0.313462845095265
PGLS	chr19:17520437:T:C	LPS	monocyte	-0.121906054031604	0.0721034664081567	0.069432179633356
PGLS	chr19:17520437:T:C	LPS	B	-0.0383013498355022	0.0559719754699596	0.264932647532752
PGLS	chr19:17520437:T:C	LPS	CD4T	-0.0915256377690427	0.0636777707533325	0.0977848663334006
PGLS	chr19:17520437:T:C	Tcruzi	NK	-0.00288653269158171	0.0562223970328081	0.483044846524704
PGLS	chr19:17520437:T:C	Tcruzi	CD8T	-0.0388738658016809	0.0528852824247129	0.250677136953829
PGLS	chr19:17520437:T:C	Tcruzi	monocyte	-0.0826467398226	0.0629715174077086	0.119350609235499
PGLS	chr19:17520437:T:C	Tcruzi	B	-0.0611700361077486	0.0590626114975825	0.165933735237761
PGLS	chr19:17520437:T:C	Tcruzi	CD4T	-0.0835790932265977	0.0640105953675917	0.117621648182808
PGLS	chr19:17521215:A:C	NI	NK	-0.0151397971664982	0.0665563323002489	0.520176175713935
PGLS	chr19:17521215:A:C	NI	CD8T	-0.00471112234000993	0.070187045034475	0.57012730190909
PGLS	chr19:17521215:A:C	NI	monocyte	0.0772295039889132	0.111527646992791	0.323704120637885
PGLS	chr19:17521215:A:C	NI	B	-0.0427482522252876	0.0848383692908494	0.420268037690274
PGLS	chr19:17521215:A:C	NI	CD4T	-0.00277299818742541	0.0844957566613032	0.575230118776838
PGLS	chr19:17521215:A:C	IAV	NK	-0.00940190003362067	0.0607329229526285	0.543247170568577
PGLS	chr19:17521215:A:C	IAV	CD8T	-0.000860166936738078	0.0551258735605531	0.584680149250841
PGLS	chr19:17521215:A:C	IAV	monocyte	0.0570474337876132	0.0890375680812128	0.360333624811115
PGLS	chr19:17521215:A:C	IAV	B	-0.0298798043634396	0.0699057517796616	0.448778379669598
PGLS	chr19:17521215:A:C	IAV	CD4T	-0.00798441716194988	0.0718100535306146	0.557348249604245
PGLS	chr19:17521215:A:C	LPS	NK	-0.01749271924787	0.068074296208386	0.508745516054435
PGLS	chr19:17521215:A:C	LPS	CD8T	0.0101304076477218	0.0637960983845239	0.544444340685336
PGLS	chr19:17521215:A:C	LPS	monocyte	0.0701537818235768	0.106582922976901	0.34520897412764
PGLS	chr19:17521215:A:C	LPS	B	-0.0371151803542519	0.0807174609577019	0.434856310762565
PGLS	chr19:17521215:A:C	LPS	CD4T	-0.000510803349461693	0.0780591796421262	0.586135193895518
PGLS	chr19:17521215:A:C	Tcruzi	NK	-0.0207591456310746	0.0713879269862324	0.49930615906319
PGLS	chr19:17521215:A:C	Tcruzi	CD8T	0.00254290015286293	0.0675192585108792	0.583339697627437
PGLS	chr19:17521215:A:C	Tcruzi	monocyte	0.0830507990456159	0.116059662781636	0.324728136448047
PGLS	chr19:17521215:A:C	Tcruzi	B	-0.0404540036322987	0.0809734742045814	0.420732483090284
PGLS	chr19:17521215:A:C	Tcruzi	CD4T	-0.00505684733996762	0.0793484645042333	0.570168385677722
PGLS	chr19:17598397:T:C	NI	NK	-0.0508593669700424	0.0474409359996103	0.199369499609145
PGLS	chr19:17598397:T:C	NI	CD8T	-0.0512593884696741	0.0475980866925946	0.205684703169134
PGLS	chr19:17598397:T:C	NI	monocyte	-0.0450618479566647	0.050358847450549	0.242516656596168
PGLS	chr19:17598397:T:C	NI	B	-0.0455541786708731	0.0470199514404534	0.230297718429947
PGLS	chr19:17598397:T:C	NI	CD4T	-0.0462015453935278	0.0514087574230954	0.249837518687038
PGLS	chr19:17598397:T:C	IAV	NK	-0.0434328888530861	0.0426014586299259	0.213046342692929
PGLS	chr19:17598397:T:C	IAV	CD8T	-0.0422433322935017	0.0406574987436057	0.205575211027594
PGLS	chr19:17598397:T:C	IAV	monocyte	-0.0320194077998926	0.0426432031251252	0.295322827608487
PGLS	chr19:17598397:T:C	IAV	B	-0.0519323096577276	0.048499442091908	0.194225543833441
PGLS	chr19:17598397:T:C	IAV	CD4T	-0.0447599104271892	0.0452270214322673	0.229931526966093
PGLS	chr19:17598397:T:C	LPS	NK	-0.0489337630031805	0.0462812712695557	0.201824057997431
PGLS	chr19:17598397:T:C	LPS	CD8T	-0.0510226977984573	0.0454184089272319	0.187189672122689
PGLS	chr19:17598397:T:C	LPS	monocyte	-0.0387051185357772	0.0492526775021526	0.280300072308356
PGLS	chr19:17598397:T:C	LPS	B	-0.049154403355021	0.0481962108386469	0.213335331343507
PGLS	chr19:17598397:T:C	LPS	CD4T	-0.0429970013764295	0.0473653708236008	0.250199337059309
PGLS	chr19:17598397:T:C	Tcruzi	NK	-0.0509455989067021	0.0483257311529571	0.202787261150294
PGLS	chr19:17598397:T:C	Tcruzi	CD8T	-0.0462019984563533	0.0446341936823629	0.215246356901054
PGLS	chr19:17598397:T:C	Tcruzi	monocyte	-0.0432303168812473	0.0495473282612274	0.257704943890992
PGLS	chr19:17598397:T:C	Tcruzi	B	-0.0449080516072681	0.0456515053956094	0.224043634026194
PGLS	chr19:17598397:T:C	Tcruzi	CD4T	-0.0535714745041105	0.0513415354731617	0.215179800721769
PGLYRP2	chr19:15403849:G:A	NI	NK	-0.0100797891820526	0.0387013596253233	0.409020935305698
PGLYRP2	chr19:15403849:G:A	NI	CD8T	-0.0780684443839629	0.0468748138355463	0.0659526499179175
PGLYRP2	chr19:15403849:G:A	NI	monocyte	0.0527707243807203	0.0423144161869589	0.126627967899002
PGLYRP2	chr19:15403849:G:A	NI	B	0.00178824053629024	0.0331487756350268	0.507717339291483
PGLYRP2	chr19:15403849:G:A	NI	CD4T	-0.0886613902634221	0.0504189065304663	0.0640193630038449
PGLYRP2	chr19:15403849:G:A	IAV	NK	-0.00994417519295591	0.0360448616417567	0.405470748730498
PGLYRP2	chr19:15403849:G:A	IAV	CD8T	-0.0322792293633185	0.0347925630349501	0.192652776204462
PGLYRP2	chr19:15403849:G:A	IAV	monocyte	0.0270684237245323	0.0343383076504225	0.235657829005676
PGLYRP2	chr19:15403849:G:A	IAV	B	-0.00205758161901414	0.0279327081629516	0.490157652605778
PGLYRP2	chr19:15403849:G:A	IAV	CD4T	-0.0760208761336159	0.0444093018777575	0.0657958709685915
PGLYRP2	chr19:15403849:G:A	LPS	NK	-0.000647466104526588	0.0388485835029825	0.498004683855339
PGLYRP2	chr19:15403849:G:A	LPS	CD8T	-0.0363633756170272	0.0365908396108906	0.177708961966818
PGLYRP2	chr19:15403849:G:A	LPS	monocyte	0.105691954555662	0.0515179176820004	0.0186456375936644
PGLYRP2	chr19:15403849:G:A	LPS	B	-0.0024545427138255	0.0331412152495214	0.489049876221696
PGLYRP2	chr19:15403849:G:A	LPS	CD4T	-0.0839686961230979	0.0471160204696228	0.0620006223812607
PGLYRP2	chr19:15403849:G:A	Tcruzi	NK	-0.0135083687192116	0.0401532796171846	0.381520673321667
PGLYRP2	chr19:15403849:G:A	Tcruzi	CD8T	-0.0659181333116027	0.0429294875261575	0.0801051858049019
PGLYRP2	chr19:15403849:G:A	Tcruzi	monocyte	0.0443387975501053	0.0400323166816536	0.156333488580231
PGLYRP2	chr19:15403849:G:A	Tcruzi	B	-0.00613335195737312	0.0313877289317039	0.444724496105201
PGLYRP2	chr19:15403849:G:A	Tcruzi	CD4T	-0.094624884637537	0.0507891181135296	0.0562854751544708
PGLYRP2	chr19:15418382:C:T	NI	NK	0.00377597173769723	0.0350419900511243	0.655665704434292
PGLYRP2	chr19:15418382:C:T	NI	CD8T	0.0080936285559263	0.0402460951805098	0.629618236058854
PGLYRP2	chr19:15418382:C:T	NI	monocyte	-0.000295895902237985	0.0447394122033745	0.655843338487329
PGLYRP2	chr19:15418382:C:T	NI	B	-6.74982791691531e-05	0.0347919264400201	0.687741989335538
PGLYRP2	chr19:15418382:C:T	NI	CD4T	0.00851905757076615	0.0492755087617105	0.625351911438801
PGLYRP2	chr19:15418382:C:T	IAV	NK	0.00472893746276892	0.0327041598016625	0.645773353809694
PGLYRP2	chr19:15418382:C:T	IAV	CD8T	0.00753369963274705	0.0315798983554813	0.618910139823707
PGLYRP2	chr19:15418382:C:T	IAV	monocyte	0.000209698871919344	0.0352129681516638	0.682581837873989
PGLYRP2	chr19:15418382:C:T	IAV	B	-0.00309031146112284	0.0303357303142457	0.664577504787685
PGLYRP2	chr19:15418382:C:T	IAV	CD4T	0.0104620003036788	0.0422424883618541	0.616268729653298
PGLYRP2	chr19:15418382:C:T	LPS	NK	0.00504377255158935	0.0354061702420223	0.639149564449831
PGLYRP2	chr19:15418382:C:T	LPS	CD8T	0.0047619646142157	0.034256844517644	0.639098948758493
PGLYRP2	chr19:15418382:C:T	LPS	monocyte	0.0103860072280288	0.0465037345658327	0.60364804548295
PGLYRP2	chr19:15418382:C:T	LPS	B	-0.000581453679528169	0.0348052102500098	0.681815585916556
PGLYRP2	chr19:15418382:C:T	LPS	CD4T	0.0129699600512545	0.0472822858021125	0.601281290275924
PGLYRP2	chr19:15418382:C:T	Tcruzi	NK	0.00181176841322137	0.0359822163628379	0.668348400803624
PGLYRP2	chr19:15418382:C:T	Tcruzi	CD8T	0.00429436864075286	0.0377567325265017	0.650705078674393
PGLYRP2	chr19:15418382:C:T	Tcruzi	monocyte	0.00477098414419595	0.0416962913380565	0.647663375854244
PGLYRP2	chr19:15418382:C:T	Tcruzi	B	-0.000498020058849957	0.0329129627828696	0.685431136231617
PGLYRP2	chr19:15418382:C:T	Tcruzi	CD4T	0.01153236097099	0.0471611991899511	0.615192581738663
PGLYRP2	chr19:15423991:G:A	NI	NK	-0.0421404752463622	0.0806591162983656	0.375666208813859
PGLYRP2	chr19:15423991:G:A	NI	CD8T	-0.0326859761183365	0.0811647971582374	0.424045893839803
PGLYRP2	chr19:15423991:G:A	NI	monocyte	0.0399522451207514	0.0807851437630313	0.356298870234688
PGLYRP2	chr19:15423991:G:A	NI	B	0.0958084105188113	0.0892136988502995	0.180068896481105
PGLYRP2	chr19:15423991:G:A	NI	CD4T	-0.0146967074118011	0.0907336766516072	0.509057611453557
PGLYRP2	chr19:15423991:G:A	IAV	NK	-0.0251932263792491	0.0690812017205369	0.43409602203616
PGLYRP2	chr19:15423991:G:A	IAV	CD8T	-0.0174077155347567	0.0616794759736195	0.46280013825636
PGLYRP2	chr19:15423991:G:A	IAV	monocyte	0.0327652409169371	0.0674857688405891	0.369003285412141
PGLYRP2	chr19:15423991:G:A	IAV	B	0.0523134370161912	0.0616016803263115	0.248180577730134
PGLYRP2	chr19:15423991:G:A	IAV	CD4T	0.0235712816321806	0.0758500640672506	0.436541343740644
PGLYRP2	chr19:15423991:G:A	LPS	NK	-0.0391507714537802	0.0794653811202195	0.38662387148744
PGLYRP2	chr19:15423991:G:A	LPS	CD8T	-0.0408122150629004	0.0784522769023833	0.378047315268446
PGLYRP2	chr19:15423991:G:A	LPS	monocyte	0.0483304976125368	0.0830048780572489	0.33259003833683
PGLYRP2	chr19:15423991:G:A	LPS	B	0.0788668038925181	0.0792095650140683	0.202969820310916
PGLYRP2	chr19:15423991:G:A	LPS	CD4T	0.0183540276599204	0.0808371821667069	0.462810368975019
PGLYRP2	chr19:15423991:G:A	Tcruzi	NK	-0.0319315186040528	0.0776697874145719	0.415754850229099
PGLYRP2	chr19:15423991:G:A	Tcruzi	CD8T	-0.0355917763212022	0.0803793032127338	0.409207663720543
PGLYRP2	chr19:15423991:G:A	Tcruzi	monocyte	0.0476219985910258	0.0795308435408809	0.329875471333105
PGLYRP2	chr19:15423991:G:A	Tcruzi	B	0.108701881804885	0.0969294491373247	0.16003855064438
PGLYRP2	chr19:15423991:G:A	Tcruzi	CD4T	-0.000406967631126928	0.0826333343930924	0.540283318971426
PGLYRP2	chr19:15467197:T:G	NI	NK	0.188441254049521	0.0860406376485299	0.0123104066129827
PGLYRP2	chr19:15467197:T:G	NI	CD8T	0.34002665092902	0.0926937843850916	3.05678845557521e-05
PGLYRP2	chr19:15467197:T:G	NI	monocyte	-0.0402850901905072	0.0879087210934169	0.320294724604514
PGLYRP2	chr19:15467197:T:G	NI	B	0.0871155785625672	0.0723563368482271	0.111797620580715
PGLYRP2	chr19:15467197:T:G	NI	CD4T	0.434036942931478	0.106153931098661	4.20277694532366e-06
PGLYRP2	chr19:15467197:T:G	IAV	NK	0.132964116763035	0.0788368091194792	0.044540464387979
PGLYRP2	chr19:15467197:T:G	IAV	CD8T	0.161065301909908	0.0760628683532551	0.017395641190086
PGLYRP2	chr19:15467197:T:G	IAV	monocyte	-0.112306542648584	0.0755912672420324	0.0647778532438005
PGLYRP2	chr19:15467197:T:G	IAV	B	0.0386016729307734	0.0603608396960612	0.258224900228711
PGLYRP2	chr19:15467197:T:G	IAV	CD4T	0.2958970627038	0.0858894259298175	0.00017804384206016
PGLYRP2	chr19:15467197:T:G	LPS	NK	0.159565643057116	0.0833763985307788	0.0268468665760251
PGLYRP2	chr19:15467197:T:G	LPS	CD8T	0.269954356782903	0.0838526307530966	0.000234741903791517
PGLYRP2	chr19:15467197:T:G	LPS	monocyte	-0.141276079940939	0.0899698745223019	0.0544782403258137
PGLYRP2	chr19:15467197:T:G	LPS	B	0.0187166286909715	0.0744986059755792	0.39031399869363
PGLYRP2	chr19:15467197:T:G	LPS	CD4T	0.318907492751802	0.0892888145197369	0.000150598891179342
PGLYRP2	chr19:15467197:T:G	Tcruzi	NK	0.195169745930988	0.089421779547579	0.012390565522067
PGLYRP2	chr19:15467197:T:G	Tcruzi	CD8T	0.325240949747343	0.0901373678584498	4.01779026138955e-05
PGLYRP2	chr19:15467197:T:G	Tcruzi	monocyte	-0.120566665179781	0.0873666149439762	0.0799349002555334
PGLYRP2	chr19:15467197:T:G	Tcruzi	B	0.0617782126422496	0.0684658803615128	0.180617690496126
PGLYRP2	chr19:15467197:T:G	Tcruzi	CD4T	0.395557654803401	0.0990056107418023	7.84930253855441e-06
PGLYRP2	chr19:15485927:A:G	NI	NK	-0.0700596577844973	0.0820290861894831	0.2468755673132
PGLYRP2	chr19:15485927:A:G	NI	CD8T	-0.104168371658726	0.1015796323933	0.197693464060047
PGLYRP2	chr19:15485927:A:G	NI	monocyte	0.0145846794080627	0.0767805244296286	0.484298261000679
PGLYRP2	chr19:15485927:A:G	NI	B	-2.14200902345967e-05	0.0627887024635551	0.549272055980592
PGLYRP2	chr19:15485927:A:G	NI	CD4T	-0.12159457237491	0.118889309321025	0.197543752618662
PGLYRP2	chr19:15485927:A:G	IAV	NK	-0.0614417805760603	0.074734055764161	0.257155804319134
PGLYRP2	chr19:15485927:A:G	IAV	CD8T	-0.0702023181227656	0.0755991723847796	0.219930382559786
PGLYRP2	chr19:15485927:A:G	IAV	monocyte	0.0174094024483421	0.0644633024357766	0.465814489384073
PGLYRP2	chr19:15485927:A:G	IAV	B	0.00838181815509747	0.0546992248761073	0.517232042195292
PGLYRP2	chr19:15485927:A:G	IAV	CD4T	-0.0738359412850297	0.0853623119369894	0.251206696693482
PGLYRP2	chr19:15485927:A:G	LPS	NK	-0.0682675647285162	0.0806910903618276	0.24840949279558
PGLYRP2	chr19:15485927:A:G	LPS	CD8T	-0.0860023408200825	0.0869549119696316	0.20354378994358
PGLYRP2	chr19:15485927:A:G	LPS	monocyte	0.0334755999142472	0.0807180276353703	0.410753310162557
PGLYRP2	chr19:15485927:A:G	LPS	B	0.0155028065345752	0.0657820841052705	0.48930312063932
PGLYRP2	chr19:15485927:A:G	LPS	CD4T	-0.116123729103387	0.11308055171473	0.197482742967734
PGLYRP2	chr19:15485927:A:G	Tcruzi	NK	-0.0720346517999512	0.084547882549361	0.246840899908734
PGLYRP2	chr19:15485927:A:G	Tcruzi	CD8T	-0.0999934372567569	0.0978644505120762	0.197553593280819
PGLYRP2	chr19:15485927:A:G	Tcruzi	monocyte	0.0306846267467447	0.0774491392306216	0.421218818315103
PGLYRP2	chr19:15485927:A:G	Tcruzi	B	0.00888899224449331	0.0607795414206352	0.519963852927489
PGLYRP2	chr19:15485927:A:G	Tcruzi	CD4T	-0.111698740499815	0.110266341875907	0.204495552743251
PGLYRP2	chr19:15486586:C:G	NI	NK	0.0820973345920995	0.0398232100174195	0.0156406602325756
PGLYRP2	chr19:15486586:C:G	NI	CD8T	0.110748998449408	0.0408935565313206	0.00246624123985949
PGLYRP2	chr19:15486586:C:G	NI	monocyte	-0.00411071245347161	0.0395588434709341	0.462111400851949
PGLYRP2	chr19:15486586:C:G	NI	B	-0.0342799226303734	0.0351866297834683	0.163595635489411
PGLYRP2	chr19:15486586:C:G	NI	CD4T	0.12137380135877	0.0450056761400945	0.00311972875841555
PGLYRP2	chr19:15486586:C:G	IAV	NK	0.090123203845681	0.0397302518664277	0.00616460634578914
PGLYRP2	chr19:15486586:C:G	IAV	CD8T	0.0742533712850299	0.0350206262828913	0.0131003742601014
PGLYRP2	chr19:15486586:C:G	IAV	monocyte	-0.00702902577244766	0.0335836962592348	0.420990338275677
PGLYRP2	chr19:15486586:C:G	IAV	B	-0.0163057334497031	0.0280861649185805	0.283805423788572
PGLYRP2	chr19:15486586:C:G	IAV	CD4T	0.118724154765987	0.0415392963037453	0.00135168518251443
PGLYRP2	chr19:15486586:C:G	LPS	NK	0.07980328482765	0.0388523247950953	0.0167801025539455
PGLYRP2	chr19:15486586:C:G	LPS	CD8T	0.0761315017345594	0.0360150591326182	0.0173822545504977
PGLYRP2	chr19:15486586:C:G	LPS	monocyte	-0.00158175442089507	0.0396672129904211	0.485952778406164
PGLYRP2	chr19:15486586:C:G	LPS	B	-0.000656528552007663	0.0330722881272665	0.491804930124954
PGLYRP2	chr19:15486586:C:G	LPS	CD4T	0.119921375305692	0.0419488632038231	0.00178911911824832
PGLYRP2	chr19:15486586:C:G	Tcruzi	NK	0.0999278655619804	0.0437736680113445	0.00624394772555471
PGLYRP2	chr19:15486586:C:G	Tcruzi	CD8T	0.107011592584442	0.0399567683226022	0.00256694717802146
PGLYRP2	chr19:15486586:C:G	Tcruzi	monocyte	0.00627721182449364	0.0381778288657229	0.435260746997325
PGLYRP2	chr19:15486586:C:G	Tcruzi	B	-0.0145120282113006	0.0315178135108471	0.325436012303852
PGLYRP2	chr19:15486586:C:G	Tcruzi	CD4T	0.129690869369056	0.044663148041692	0.0013371357376893
PGLYRP2	chr19:15493557:C:T	NI	NK	0.11810244983103	0.0541673773461711	0.0106494133211476
PGLYRP2	chr19:15493557:C:T	NI	CD8T	0.183350909265462	0.0616468055580121	0.00051608069302593
PGLYRP2	chr19:15493557:C:T	NI	monocyte	-0.0318942347577331	0.0532171694197366	0.275178144345154
PGLYRP2	chr19:15493557:C:T	NI	B	-0.0327782797319737	0.0462223152536773	0.242117595988212
PGLYRP2	chr19:15493557:C:T	NI	CD4T	0.152166394976238	0.0594338830473097	0.00459095137155779
PGLYRP2	chr19:15493557:C:T	IAV	NK	0.127863841421645	0.0548766558630467	0.00417734762061851
PGLYRP2	chr19:15493557:C:T	IAV	CD8T	0.0944926899152021	0.046741073578067	0.0186212007139427
PGLYRP2	chr19:15493557:C:T	IAV	monocyte	-0.0261979835179155	0.0448559228137518	0.279307246060168
PGLYRP2	chr19:15493557:C:T	IAV	B	-0.00973725081475965	0.0370590504659743	0.399399648007247
PGLYRP2	chr19:15493557:C:T	IAV	CD4T	0.13164673324417	0.05260333519308	0.00458931020970654
PGLYRP2	chr19:15493557:C:T	LPS	NK	0.101756335250529	0.0517369213204349	0.0219281244121045
PGLYRP2	chr19:15493557:C:T	LPS	CD8T	0.110785579646566	0.048786975674385	0.0107505622799166
PGLYRP2	chr19:15493557:C:T	LPS	monocyte	-0.0462447269163687	0.0540627077190867	0.195197663242702
PGLYRP2	chr19:15493557:C:T	LPS	B	-0.0356353398906374	0.0468569840241675	0.225591892882399
PGLYRP2	chr19:15493557:C:T	LPS	CD4T	0.140581525789976	0.0546412968058588	0.00417215871008049
PGLYRP2	chr19:15493557:C:T	Tcruzi	NK	0.146236397725227	0.0606744872576972	0.00330264603752027
PGLYRP2	chr19:15493557:C:T	Tcruzi	CD8T	0.154829342973968	0.0549981851376297	0.00126733692447309
PGLYRP2	chr19:15493557:C:T	Tcruzi	monocyte	-0.0167856128641924	0.0508561278446554	0.368776491761043
PGLYRP2	chr19:15493557:C:T	Tcruzi	B	0.00321606586749415	0.0417158201126291	0.470528958830364
PGLYRP2	chr19:15493557:C:T	Tcruzi	CD4T	0.163591137961527	0.0587665685429384	0.00168914896276118
PGLYRP2	chr19:15511693:G:A	NI	NK	0.0190722141662583	0.051369137184534	0.504714223163514
PGLYRP2	chr19:15511693:G:A	NI	CD8T	0.0208086689443449	0.0564896595369836	0.506766246449644
PGLYRP2	chr19:15511693:G:A	NI	monocyte	0.0475554583223109	0.0746287937116668	0.380805527277001
PGLYRP2	chr19:15511693:G:A	NI	B	0.0194183807025249	0.0507356806525509	0.50282811093206
PGLYRP2	chr19:15511693:G:A	NI	CD4T	0.00897005475795752	0.0649865225705723	0.56757680442761
PGLYRP2	chr19:15511693:G:A	IAV	NK	0.0158977856925915	0.0464828354260759	0.51361648958214
PGLYRP2	chr19:15511693:G:A	IAV	CD8T	0.0180989721565369	0.0450049004555382	0.494306140990912
PGLYRP2	chr19:15511693:G:A	IAV	monocyte	0.0292907742818705	0.0543290091331153	0.443286477464773
PGLYRP2	chr19:15511693:G:A	IAV	B	0.00577392426389566	0.0403055607097458	0.574352016418977
PGLYRP2	chr19:15511693:G:A	IAV	CD4T	0.0131805278706655	0.0547983787228428	0.545953401363266
PGLYRP2	chr19:15511693:G:A	LPS	NK	0.0201184321537379	0.051674117726423	0.493998673936934
PGLYRP2	chr19:15511693:G:A	LPS	CD8T	0.0136194267885759	0.0473893118757483	0.52623349188815
PGLYRP2	chr19:15511693:G:A	LPS	monocyte	0.0371537720549143	0.0670606299462639	0.425031585088496
PGLYRP2	chr19:15511693:G:A	LPS	B	0.0125015677100495	0.0477575535137514	0.53518881618882
PGLYRP2	chr19:15511693:G:A	LPS	CD4T	0.0163521214885666	0.0605271059628246	0.533299421418421
PGLYRP2	chr19:15511693:G:A	Tcruzi	NK	0.0163692357410798	0.0514435218672289	0.519394587866623
PGLYRP2	chr19:15511693:G:A	Tcruzi	CD8T	0.0140708077897914	0.0522138888311352	0.534757546722695
PGLYRP2	chr19:15511693:G:A	Tcruzi	monocyte	0.052260006788615	0.0780380422438532	0.382643442429934
PGLYRP2	chr19:15511693:G:A	Tcruzi	B	0.0112729999718204	0.0454918147359284	0.541828230787327
PGLYRP2	chr19:15511693:G:A	Tcruzi	CD4T	0.0159307681882249	0.0615921622895061	0.539659813199375
PGLYRP2	chr19:15533441:G:A	NI	NK	-0.00181357908429033	0.0550839078007686	0.578993177803162
PGLYRP2	chr19:15533441:G:A	NI	CD8T	-0.043712151043145	0.0702562728876263	0.391273657269682
PGLYRP2	chr19:15533441:G:A	NI	monocyte	0.0476150672890995	0.0796200508363559	0.372615470294583
PGLYRP2	chr19:15533441:G:A	NI	B	-0.0116890034228367	0.0518086884830211	0.528280705010279
PGLYRP2	chr19:15533441:G:A	NI	CD4T	-0.0608544489596832	0.0885530318549186	0.362440821066018
PGLYRP2	chr19:15533441:G:A	IAV	NK	-0.0134956284313133	0.0503358100176826	0.511132749772061
PGLYRP2	chr19:15533441:G:A	IAV	CD8T	-0.0282066985007447	0.0525076481242125	0.419410331119218
PGLYRP2	chr19:15533441:G:A	IAV	monocyte	0.0130382303287782	0.0525352208821412	0.528105090405573
PGLYRP2	chr19:15533441:G:A	IAV	B	-0.0146637336765242	0.0449380062042604	0.497671661999711
PGLYRP2	chr19:15533441:G:A	IAV	CD4T	-0.0592738081595772	0.0812057583663954	0.349983390829567
PGLYRP2	chr19:15533441:G:A	LPS	NK	-0.00866141767735871	0.053875532980806	0.538122337413924
PGLYRP2	chr19:15533441:G:A	LPS	CD8T	-0.03216622308268	0.0581353640672785	0.411616916104233
PGLYRP2	chr19:15533441:G:A	LPS	monocyte	0.0185832855122618	0.0645547499280867	0.507176081480186
PGLYRP2	chr19:15533441:G:A	LPS	B	-0.0154170726453551	0.0522489231521616	0.503446602418731
PGLYRP2	chr19:15533441:G:A	LPS	CD4T	-0.0688870491991649	0.0917840748491779	0.338982591281612
PGLYRP2	chr19:15533441:G:A	Tcruzi	NK	-0.0120136672378596	0.0562352797209957	0.525982827753422
PGLYRP2	chr19:15533441:G:A	Tcruzi	CD8T	-0.0373631291455525	0.0648971387818197	0.406600957746219
PGLYRP2	chr19:15533441:G:A	Tcruzi	monocyte	0.0233893685387662	0.064712458400569	0.488058797196728
PGLYRP2	chr19:15533441:G:A	Tcruzi	B	-0.00565875446391183	0.0493602810681825	0.559636900027579
PGLYRP2	chr19:15533441:G:A	Tcruzi	CD4T	-0.063355891284134	0.0882754430471217	0.354687431644999
PGLYRP2	chr19:15556063:T:C	NI	NK	0.0227466935146295	0.0347315650189967	0.277377044565223
PGLYRP2	chr19:15556063:T:C	NI	CD8T	0.0598501564585424	0.0421523614756017	0.10384959104654
PGLYRP2	chr19:15556063:T:C	NI	monocyte	0.023731020923284	0.0374868198720763	0.289771930309011
PGLYRP2	chr19:15556063:T:C	NI	B	0.037462630138871	0.0345237900939752	0.164385869424331
PGLYRP2	chr19:15556063:T:C	NI	CD4T	0.087938643101104	0.0538998076453846	0.0811530354710551
PGLYRP2	chr19:15556063:T:C	IAV	NK	0.0249375142578707	0.032588173533115	0.245497339154507
PGLYRP2	chr19:15556063:T:C	IAV	CD8T	0.0259646486392197	0.0305478940151745	0.217781535685934
PGLYRP2	chr19:15556063:T:C	IAV	monocyte	0.00978729123156525	0.0309098081101993	0.39984899394275
PGLYRP2	chr19:15556063:T:C	IAV	B	0.0110793298444737	0.0259026164640956	0.358443032498161
PGLYRP2	chr19:15556063:T:C	IAV	CD4T	0.0791388421684898	0.0486518396039144	0.0813861814969124
PGLYRP2	chr19:15556063:T:C	LPS	NK	0.0253579115626015	0.0343732053975738	0.251916475316682
PGLYRP2	chr19:15556063:T:C	LPS	CD8T	0.0548958897517972	0.0393946910883636	0.0998534254603099
PGLYRP2	chr19:15556063:T:C	LPS	monocyte	0.0229944299290261	0.0374099178440704	0.299060155440766
PGLYRP2	chr19:15556063:T:C	LPS	B	0.0145184583219808	0.0306842265334837	0.338789423368689
PGLYRP2	chr19:15556063:T:C	LPS	CD4T	0.0869405853139393	0.0519000649742416	0.0780035143741407
PGLYRP2	chr19:15556063:T:C	Tcruzi	NK	0.0152047662448232	0.0364497859507287	0.346327918170081
PGLYRP2	chr19:15556063:T:C	Tcruzi	CD8T	0.0490572514515453	0.0383064481752584	0.127213271457388
PGLYRP2	chr19:15556063:T:C	Tcruzi	monocyte	0.0287199400717492	0.0371136021891186	0.251557515562117
PGLYRP2	chr19:15556063:T:C	Tcruzi	B	0.0087159938491045	0.0298131620679043	0.398053234617649
PGLYRP2	chr19:15556063:T:C	Tcruzi	CD4T	0.0882955248587681	0.0534919463649923	0.0805930885675303
PGLYRP2	chr19:15559028:T:C	NI	NK	0.0749440211388774	0.105963959651863	0.313941009118838
PGLYRP2	chr19:15559028:T:C	NI	CD8T	0.0695359947591384	0.103191079870384	0.336851752756318
PGLYRP2	chr19:15559028:T:C	NI	monocyte	-0.0497033551246498	0.101815239243689	0.399774751162524
PGLYRP2	chr19:15559028:T:C	NI	B	0.00178294477798534	0.0738981497542384	0.560154015255955
PGLYRP2	chr19:15559028:T:C	NI	CD4T	0.0675164878607338	0.114601097127713	0.36543229600449
PGLYRP2	chr19:15559028:T:C	IAV	NK	0.0685566553697721	0.0975859536058911	0.31563619637532
PGLYRP2	chr19:15559028:T:C	IAV	CD8T	0.0619460399847328	0.0890494284283044	0.318539808761427
PGLYRP2	chr19:15559028:T:C	IAV	monocyte	-0.0183738013888146	0.07466910216243	0.494481857670579
PGLYRP2	chr19:15559028:T:C	IAV	B	0.0230747258539534	0.0663721649176778	0.460581198944362
PGLYRP2	chr19:15559028:T:C	IAV	CD4T	0.0671342901141884	0.103461117053878	0.347541042741932
PGLYRP2	chr19:15559028:T:C	LPS	NK	0.0861959339994602	0.116692592777745	0.293158268898294
PGLYRP2	chr19:15559028:T:C	LPS	CD8T	0.0672518791437928	0.0958264832395278	0.31921937976221
PGLYRP2	chr19:15559028:T:C	LPS	monocyte	-0.0374762001554299	0.094739718817727	0.439096555403844
PGLYRP2	chr19:15559028:T:C	LPS	B	0.0092475766289257	0.0730715518134795	0.525827939754627
PGLYRP2	chr19:15559028:T:C	LPS	CD4T	0.0717488828080663	0.111913749353041	0.348482066010389
PGLYRP2	chr19:15559028:T:C	Tcruzi	NK	0.0783274432164729	0.110493589493733	0.311794672191389
PGLYRP2	chr19:15559028:T:C	Tcruzi	CD8T	0.0649996046959639	0.0978830259511328	0.339777683637939
PGLYRP2	chr19:15559028:T:C	Tcruzi	monocyte	-0.064367794509998	0.109252424826594	0.370132485695861
PGLYRP2	chr19:15559028:T:C	Tcruzi	B	0.00543483719805367	0.0692527075694948	0.543881274487064
PGLYRP2	chr19:15559028:T:C	Tcruzi	CD4T	0.062588025430226	0.10721606705697	0.371630888090155
PGLYRP2	chr19:15565309:C:G	NI	NK	0.00625333702710822	0.0420302055999131	0.648155960089266
PGLYRP2	chr19:15565309:C:G	NI	CD8T	-0.00876197075807233	0.0406716259669554	0.617801583139438
PGLYRP2	chr19:15565309:C:G	NI	monocyte	0.00479473390203147	0.0459604200480885	0.623583078188798
PGLYRP2	chr19:15565309:C:G	NI	B	-0.0102202969822967	0.0373418888326277	0.60111225578989
PGLYRP2	chr19:15565309:C:G	NI	CD4T	-0.0158445406247945	0.0519944383182316	0.578678085220331
PGLYRP2	chr19:15565309:C:G	IAV	NK	-0.00171184283138427	0.0325896018986123	0.664176238997859
PGLYRP2	chr19:15565309:C:G	IAV	CD8T	-0.00382333084876407	0.0303767757141652	0.642834313162974
PGLYRP2	chr19:15565309:C:G	IAV	monocyte	0.00113744248453085	0.0359285775950372	0.674094345577125
PGLYRP2	chr19:15565309:C:G	IAV	B	-0.00317809031602259	0.0299122570729671	0.647818659781472
PGLYRP2	chr19:15565309:C:G	IAV	CD4T	-0.0102165704336679	0.0418536104969675	0.609096369068413
PGLYRP2	chr19:15565309:C:G	LPS	NK	-0.0009187200876885	0.0353836700336916	0.664670189981231
PGLYRP2	chr19:15565309:C:G	LPS	CD8T	-0.0077374152036023	0.0355108242450877	0.611140296335763
PGLYRP2	chr19:15565309:C:G	LPS	monocyte	0.00737385719086442	0.0459557478608007	0.622637332048899
PGLYRP2	chr19:15565309:C:G	LPS	B	-0.00830073970911264	0.0363546299854975	0.608060259771941
PGLYRP2	chr19:15565309:C:G	LPS	CD4T	-0.0119013551708151	0.046422508974427	0.599375669005843
PGLYRP2	chr19:15565309:C:G	Tcruzi	NK	0.00116087337991046	0.0369429592004974	0.679908637909525
PGLYRP2	chr19:15565309:C:G	Tcruzi	CD8T	-0.00947166874449559	0.0396987234940481	0.609033155167348
PGLYRP2	chr19:15565309:C:G	Tcruzi	monocyte	0.0042804638546562	0.0430426553195768	0.649995222195449
PGLYRP2	chr19:15565309:C:G	Tcruzi	B	-0.00774127172532527	0.0345137801374255	0.613073098059402
PGLYRP2	chr19:15565309:C:G	Tcruzi	CD4T	-0.0131838501741896	0.0477529141029187	0.597483128106578
PGLYRP2	chr19:15584566:A:T	NI	NK	0.0227590765439671	0.0562296805305227	0.508330031415885
PGLYRP2	chr19:15584566:A:T	NI	CD8T	0.0236697831022399	0.0610866763781286	0.516008386528945
PGLYRP2	chr19:15584566:A:T	NI	monocyte	0.0230544831478086	0.0654431038399969	0.501124309549488
PGLYRP2	chr19:15584566:A:T	NI	B	0.017326398600408	0.0523592245530816	0.535695271877142
PGLYRP2	chr19:15584566:A:T	NI	CD4T	0.0103125316359182	0.0688902733970549	0.577652370770872
PGLYRP2	chr19:15584566:A:T	IAV	NK	0.0216428607528614	0.0522551828849804	0.504631518430984
PGLYRP2	chr19:15584566:A:T	IAV	CD8T	0.0171325274036453	0.0461779839566805	0.520037810431183
PGLYRP2	chr19:15584566:A:T	IAV	monocyte	0.0255580350201491	0.0611755331822531	0.500280544262149
PGLYRP2	chr19:15584566:A:T	IAV	B	0.00930927101790352	0.0426188389314468	0.568663812086073
PGLYRP2	chr19:15584566:A:T	IAV	CD4T	0.020994822343191	0.060792122967711	0.530239600805456
PGLYRP2	chr19:15584566:A:T	LPS	NK	0.0231415519027657	0.0561715241165426	0.501022261818664
PGLYRP2	chr19:15584566:A:T	LPS	CD8T	0.0220341207928096	0.0540484711584272	0.503580909683867
PGLYRP2	chr19:15584566:A:T	LPS	monocyte	0.00977865553534859	0.061645503411433	0.569915309083026
PGLYRP2	chr19:15584566:A:T	LPS	B	0.0162800103402336	0.0515416381691864	0.535195485315851
PGLYRP2	chr19:15584566:A:T	LPS	CD4T	0.0201467853696527	0.0654518083204743	0.537269825173868
PGLYRP2	chr19:15584566:A:T	Tcruzi	NK	0.0192520547463026	0.0549023024432865	0.525022606800688
PGLYRP2	chr19:15584566:A:T	Tcruzi	CD8T	0.0257010581890189	0.0610656342080997	0.502583862152679
PGLYRP2	chr19:15584566:A:T	Tcruzi	monocyte	0.0139439813206068	0.0597355575147467	0.558653014827392
PGLYRP2	chr19:15584566:A:T	Tcruzi	B	0.0139180224388547	0.0484938711997904	0.547211292680183
PGLYRP2	chr19:15584566:A:T	Tcruzi	CD4T	0.0158599183267423	0.0650680093569488	0.558979784419714
PGLYRP2	chr19:15589589:G:A	NI	NK	-0.0274773085024419	0.0590439628247098	0.458375436561458
PGLYRP2	chr19:15589589:G:A	NI	CD8T	-0.0260803546176225	0.0611187746707421	0.475178491388261
PGLYRP2	chr19:15589589:G:A	NI	monocyte	-0.00281461362726292	0.059663570578623	0.58885855985333
PGLYRP2	chr19:15589589:G:A	NI	B	0.0255231844096561	0.0548117539278917	0.461960435267455
PGLYRP2	chr19:15589589:G:A	NI	CD4T	-0.0126268666560617	0.0662075063125474	0.545489562543207
PGLYRP2	chr19:15589589:G:A	IAV	NK	-0.0458475851773001	0.074525792463676	0.39020481787939
PGLYRP2	chr19:15589589:G:A	IAV	CD8T	-0.0232759690188422	0.0509543929198927	0.461462069675093
PGLYRP2	chr19:15589589:G:A	IAV	monocyte	0.0163799975957681	0.052132345013962	0.516214034462456
PGLYRP2	chr19:15589589:G:A	IAV	B	0.00681206437090581	0.0413721382196427	0.555737853479433
PGLYRP2	chr19:15589589:G:A	IAV	CD4T	-0.0153230575150068	0.0572670904619737	0.529657924637427
PGLYRP2	chr19:15589589:G:A	LPS	NK	-0.0213613231633488	0.055742771472409	0.482236288809296
PGLYRP2	chr19:15589589:G:A	LPS	CD8T	-0.021363174249538	0.0536153324740453	0.478993493597367
PGLYRP2	chr19:15589589:G:A	LPS	monocyte	0.0227979358631715	0.0632469198746033	0.484364286687688
PGLYRP2	chr19:15589589:G:A	LPS	B	0.0401900550134593	0.0666678834677403	0.39957701838109
PGLYRP2	chr19:15589589:G:A	LPS	CD4T	-0.0194242719986937	0.0635235534203962	0.514910704112812
PGLYRP2	chr19:15589589:G:A	Tcruzi	NK	-0.0407638612148567	0.0716305743774924	0.414262877312047
PGLYRP2	chr19:15589589:G:A	Tcruzi	CD8T	-0.0286484902698584	0.0613592305396042	0.459177821969379
PGLYRP2	chr19:15589589:G:A	Tcruzi	monocyte	-0.00829636912886714	0.0591085002323725	0.576137624760962
PGLYRP2	chr19:15589589:G:A	Tcruzi	B	0.0202440505503344	0.0499295734862889	0.48035329948403
PGLYRP2	chr19:15589589:G:A	Tcruzi	CD4T	-0.0146464561443617	0.0629622149915553	0.537680604486013
PGLYRP2	chr19:15590291:T:C	NI	NK	0.018745881225606	0.0558087351430389	0.511295897817178
PGLYRP2	chr19:15590291:T:C	NI	CD8T	-0.00794072350730685	0.0548382830104569	0.568882570914463
PGLYRP2	chr19:15590291:T:C	NI	monocyte	0.0387307659724087	0.0686081207856481	0.399616375126602
PGLYRP2	chr19:15590291:T:C	NI	B	-0.00917480092352885	0.0494236825326143	0.563557210065723
PGLYRP2	chr19:15590291:T:C	NI	CD4T	-0.0481910445037614	0.0837099595621234	0.411954978180072
PGLYRP2	chr19:15590291:T:C	IAV	NK	0.02000216295556	0.052845131381801	0.494630863058473
PGLYRP2	chr19:15590291:T:C	IAV	CD8T	0.00402160532976065	0.0441862458144169	0.591389805379229
PGLYRP2	chr19:15590291:T:C	IAV	monocyte	0.0327937977692513	0.0573728908481433	0.418765264556117
PGLYRP2	chr19:15590291:T:C	IAV	B	0.022614565843785	0.0486867971623447	0.464694268933503
PGLYRP2	chr19:15590291:T:C	IAV	CD4T	-0.0174727596307565	0.0576754053139836	0.518064688629869
PGLYRP2	chr19:15590291:T:C	LPS	NK	0.0190701278164301	0.0554089697005117	0.504524376502499
PGLYRP2	chr19:15590291:T:C	LPS	CD8T	-0.00728973243234497	0.0486499312760065	0.566305095834801
PGLYRP2	chr19:15590291:T:C	LPS	monocyte	0.0164453446401577	0.0599860611018736	0.505926674819338
PGLYRP2	chr19:15590291:T:C	LPS	B	-0.000225239482827364	0.0476204396289841	0.612189208065633
PGLYRP2	chr19:15590291:T:C	LPS	CD4T	-0.02559227643077	0.0651157813486601	0.485358710702933
PGLYRP2	chr19:15590291:T:C	Tcruzi	NK	0.0143082274656868	0.0550349032247037	0.5344366953184
PGLYRP2	chr19:15590291:T:C	Tcruzi	CD8T	-0.00739267449948983	0.052924824787991	0.5691294470722
PGLYRP2	chr19:15590291:T:C	Tcruzi	monocyte	0.0351991716958133	0.065048821290609	0.426502152976595
PGLYRP2	chr19:15590291:T:C	Tcruzi	B	-0.00964422012043593	0.0474085264408859	0.557293900398602
PGLYRP2	chr19:15590291:T:C	Tcruzi	CD4T	-0.0368501818230567	0.0727489567249929	0.448069852628627
PGM1	chr1:63537185:G:A	NI	NK	0.10900492805019	0.0519528564808656	0.0114407780192901
PGM1	chr1:63537185:G:A	NI	CD8T	0.0943728453221693	0.0504841532461797	0.0342583276970324
PGM1	chr1:63537185:G:A	NI	monocyte	0.0673507788204184	0.0602934518425134	0.128696167017383
PGM1	chr1:63537185:G:A	NI	B	0.134888796910956	0.058193177979316	0.00543536953892185
PGM1	chr1:63537185:G:A	NI	CD4T	0.136946937703383	0.0584701673113464	0.00890237834342033
PGM1	chr1:63537185:G:A	IAV	NK	0.102121793419764	0.0497546974591777	0.0126022344175562
PGM1	chr1:63537185:G:A	IAV	CD8T	0.0768182326978303	0.0442643241809028	0.0368519302822119
PGM1	chr1:63537185:G:A	IAV	monocyte	0.037032486802212	0.0552438747049719	0.241198811539228
PGM1	chr1:63537185:G:A	IAV	B	0.0918962545619415	0.0491909960842859	0.0267239490863303
PGM1	chr1:63537185:G:A	IAV	CD4T	0.149761582546846	0.0594180148118578	0.00281061936348652
PGM1	chr1:63537185:G:A	LPS	NK	0.102153361787198	0.0500824958123505	0.0163291310575735
PGM1	chr1:63537185:G:A	LPS	CD8T	0.10822612758063	0.0474757492021202	0.00821821482913331
PGM1	chr1:63537185:G:A	LPS	monocyte	0.0733232073392657	0.0617303071255748	0.112736470266579
PGM1	chr1:63537185:G:A	LPS	B	0.126083329443653	0.0557329056729214	0.00767271242333606
PGM1	chr1:63537185:G:A	LPS	CD4T	0.117900413357215	0.0550573523074363	0.0177146079502907
PGM1	chr1:63537185:G:A	Tcruzi	NK	0.0955610847728065	0.0512014170067749	0.0268718359247257
PGM1	chr1:63537185:G:A	Tcruzi	CD8T	0.105001604751211	0.0483120971238159	0.0150774492965933
PGM1	chr1:63537185:G:A	Tcruzi	monocyte	0.0492588701582963	0.059741062494852	0.199141989945539
PGM1	chr1:63537185:G:A	Tcruzi	B	0.130216147343269	0.0566345552778708	0.00531739836446383
PGM1	chr1:63537185:G:A	Tcruzi	CD4T	0.138979486363079	0.0564460596371129	0.00574640531412947
PGM1	chr1:63570401:C:T	NI	NK	0.0595681679283965	0.0465583602377827	0.0923355202097182
PGM1	chr1:63570401:C:T	NI	CD8T	0.0615369081321924	0.0482209423382551	0.10035576398478
PGM1	chr1:63570401:C:T	NI	monocyte	0.121101585786871	0.0651398641808097	0.0219075880735858
PGM1	chr1:63570401:C:T	NI	B	0.0887603676962153	0.0523872434804289	0.0391370099188571
PGM1	chr1:63570401:C:T	NI	CD4T	0.0964383512951442	0.0551794861737237	0.0430389321046928
PGM1	chr1:63570401:C:T	IAV	NK	0.0490170897017922	0.0437951721605714	0.123374227577158
PGM1	chr1:63570401:C:T	IAV	CD8T	0.0495105926753277	0.0415716063714703	0.107388576879855
PGM1	chr1:63570401:C:T	IAV	monocyte	0.0587303437841021	0.0503964776849812	0.115872493246204
PGM1	chr1:63570401:C:T	IAV	B	0.0609393864856082	0.0462904862797624	0.0874314805114714
PGM1	chr1:63570401:C:T	IAV	CD4T	0.088186897859822	0.0500537532105099	0.0402802161745623
PGM1	chr1:63570401:C:T	LPS	NK	0.0564358402862898	0.0462093149037137	0.104173414247293
PGM1	chr1:63570401:C:T	LPS	CD8T	0.0588607415752715	0.043295468832038	0.0844067409967857
PGM1	chr1:63570401:C:T	LPS	monocyte	0.0378393766793965	0.0580752109400805	0.245261462958514
PGM1	chr1:63570401:C:T	LPS	B	0.093847129254619	0.0532019736349864	0.0320133724976221
PGM1	chr1:63570401:C:T	LPS	CD4T	0.147180679136693	0.0649812511574479	0.0103294593441972
PGM1	chr1:63570401:C:T	Tcruzi	NK	0.0373857561682183	0.0486326082433822	0.205725394383967
PGM1	chr1:63570401:C:T	Tcruzi	CD8T	0.100009360267926	0.0514073330321979	0.0197715517125159
PGM1	chr1:63570401:C:T	Tcruzi	monocyte	0.087910370858756	0.0576189563486491	0.0579109581490505
PGM1	chr1:63570401:C:T	Tcruzi	B	0.0829328456212724	0.0502585238974946	0.043040689308707
PGM1	chr1:63570401:C:T	Tcruzi	CD4T	0.10742990278603	0.0536578282690785	0.023440066421583
PGM1	chr1:63593801:C:T	NI	NK	-0.188484948644971	0.0779365239876149	0.00562273766277299
PGM1	chr1:63593801:C:T	NI	CD8T	-0.240300819996439	0.0715000619803353	0.000703715427500917
PGM1	chr1:63593801:C:T	NI	monocyte	-0.418130063659738	0.090120846570567	7.40907662999391e-08
PGM1	chr1:63593801:C:T	NI	B	-0.363906329918016	0.0748596717345875	3.45964444981028e-07
PGM1	chr1:63593801:C:T	NI	CD4T	-0.317801993528019	0.0735178064497713	2.11980366117137e-05
PGM1	chr1:63593801:C:T	IAV	NK	-0.202893441925242	0.0746968507637174	0.00219222090351534
PGM1	chr1:63593801:C:T	IAV	CD8T	-0.163577452291895	0.0795521697539156	0.0122522197141901
PGM1	chr1:63593801:C:T	IAV	monocyte	-0.315066127714619	0.0738953791064737	1.49544047407524e-05
PGM1	chr1:63593801:C:T	IAV	B	-0.35393139336896	0.0748522353694725	1.36422804164482e-07
PGM1	chr1:63593801:C:T	IAV	CD4T	-0.284116179289792	0.0693234097089616	6.31891325556522e-05
PGM1	chr1:63593801:C:T	LPS	NK	-0.191208336680601	0.077866130222135	0.00561262107357952
PGM1	chr1:63593801:C:T	LPS	CD8T	-0.232512642045678	0.0680079036269171	0.000338695111153919
PGM1	chr1:63593801:C:T	LPS	monocyte	-0.340182454332567	0.0807429035455224	1.86627492537728e-05
PGM1	chr1:63593801:C:T	LPS	B	-0.382810968242683	0.0775465104701774	5.881514253403e-08
PGM1	chr1:63593801:C:T	LPS	CD4T	-0.305405472028931	0.0711012890245517	2.98845515603885e-05
PGM1	chr1:63593801:C:T	Tcruzi	NK	-0.195031783605342	0.0798604059266085	0.00616011498218139
PGM1	chr1:63593801:C:T	Tcruzi	CD8T	-0.252358185964892	0.0676410423484298	0.000165334520468852
PGM1	chr1:63593801:C:T	Tcruzi	monocyte	-0.367246181533048	0.0806382132882476	2.1052336030003e-06
PGM1	chr1:63593801:C:T	Tcruzi	B	-0.360372891166313	0.0731732360459879	1.78262654415562e-07
PGM1	chr1:63593801:C:T	Tcruzi	CD4T	-0.325168341097583	0.0703984635664552	3.84181504786696e-06
PGM1	chr1:63629371:G:T	NI	NK	0.0221480401375025	0.0572187382608514	0.486499372629237
PGM1	chr1:63629371:G:T	NI	CD8T	0.0312305137026295	0.0650941366584557	0.455900149551552
PGM1	chr1:63629371:G:T	NI	monocyte	-0.00509162250144559	0.0736260793330312	0.590373612934089
PGM1	chr1:63629371:G:T	NI	B	0.0249688271837641	0.0647939437459173	0.489617720561223
PGM1	chr1:63629371:G:T	NI	CD4T	0.0417867648108377	0.0809632289766195	0.437212178914575
PGM1	chr1:63629371:G:T	IAV	NK	0.0093461338093311	0.0511276871292716	0.544421009856793
PGM1	chr1:63629371:G:T	IAV	CD8T	0.0237505656683918	0.0517332988195181	0.460445017087348
PGM1	chr1:63629371:G:T	IAV	monocyte	-0.00795887471418164	0.0630971397004123	0.595602158452785
PGM1	chr1:63629371:G:T	IAV	B	0.0130968331536328	0.0534023601481879	0.532048071020868
PGM1	chr1:63629371:G:T	IAV	CD4T	0.0325478417706434	0.0678234795676693	0.455898476159042
PGM1	chr1:63629371:G:T	LPS	NK	0.0241521630447599	0.0586131951563567	0.473993964772614
PGM1	chr1:63629371:G:T	LPS	CD8T	0.0240049736536516	0.0558903485931637	0.46664340745912
PGM1	chr1:63629371:G:T	LPS	monocyte	0.00736175978390797	0.0723220644438392	0.573340622779343
PGM1	chr1:63629371:G:T	LPS	B	0.017658762833631	0.0612428190986925	0.514935279160821
PGM1	chr1:63629371:G:T	LPS	CD4T	0.0444848532413905	0.0799709178955821	0.425189333723257
PGM1	chr1:63629371:G:T	Tcruzi	NK	0.0358296002560093	0.0688748156239937	0.434427366877114
PGM1	chr1:63629371:G:T	Tcruzi	CD8T	0.0390314115164305	0.0690914743452993	0.422154799180089
PGM1	chr1:63629371:G:T	Tcruzi	monocyte	0.00134587553148758	0.0693261748187152	0.602485907710144
PGM1	chr1:63629371:G:T	Tcruzi	B	0.0208656495134422	0.0595470293355333	0.498437855884733
PGM1	chr1:63629371:G:T	Tcruzi	CD4T	0.0454187415169564	0.0802564584606754	0.42398036523841
PGM1	chr1:63636919:C:T	NI	NK	0.0257267216490845	0.0579182516767687	0.443282820115917
PGM1	chr1:63636919:C:T	NI	CD8T	0.0463725885943026	0.0715098295617532	0.374188494563248
PGM1	chr1:63636919:C:T	NI	monocyte	0.0106180482837502	0.0728844919561004	0.525786660589417
PGM1	chr1:63636919:C:T	NI	B	0.0413889485321835	0.0703436758574416	0.393552760744585
PGM1	chr1:63636919:C:T	NI	CD4T	0.0652822724191221	0.0925240150212915	0.347378111677855
PGM1	chr1:63636919:C:T	IAV	NK	0.0269997996870961	0.0554074550398693	0.428803444589309
PGM1	chr1:63636919:C:T	IAV	CD8T	0.0250006140377815	0.0508420574633428	0.424891153412437
PGM1	chr1:63636919:C:T	IAV	monocyte	0.014865561190768	0.0608066273481699	0.515104280957771
PGM1	chr1:63636919:C:T	IAV	B	0.0322075946619699	0.0593554895189398	0.409333912085554
PGM1	chr1:63636919:C:T	IAV	CD4T	0.0567091558463851	0.0801372363669732	0.351435609121256
PGM1	chr1:63636919:C:T	LPS	NK	0.0298306592391031	0.0595981274786328	0.41925044461409
PGM1	chr1:63636919:C:T	LPS	CD8T	0.0469488090236946	0.0676735440364308	0.348548544498942
PGM1	chr1:63636919:C:T	LPS	monocyte	0.0250952941201647	0.0744920935558104	0.473583987410481
PGM1	chr1:63636919:C:T	LPS	B	0.0419347578871528	0.0702338952898904	0.384993173026789
PGM1	chr1:63636919:C:T	LPS	CD4T	0.066677326443413	0.0905709752762339	0.335984104980897
PGM1	chr1:63636919:C:T	Tcruzi	NK	0.0203623618301393	0.0583400721874858	0.470204737539187
PGM1	chr1:63636919:C:T	Tcruzi	CD8T	0.0426596022908128	0.0676111972034705	0.379169703576038
PGM1	chr1:63636919:C:T	Tcruzi	monocyte	0.0131523921245787	0.0700723246759255	0.527667624370702
PGM1	chr1:63636919:C:T	Tcruzi	B	0.0379739986657271	0.066088451812251	0.39716729795954
PGM1	chr1:63636919:C:T	Tcruzi	CD4T	0.0749095661135199	0.0980205765628538	0.326788310523597
PGM1	chr1:63659873:C:T	NI	NK	-0.00552826315102804	0.0446398669121932	0.616931796096607
PGM1	chr1:63659873:C:T	NI	CD8T	-0.00530540519339459	0.0499141718845549	0.621474510927131
PGM1	chr1:63659873:C:T	NI	monocyte	-0.0194817298665837	0.0640363689124317	0.529701958594934
PGM1	chr1:63659873:C:T	NI	B	-0.00391439929531694	0.0490363389602135	0.627397727028845
PGM1	chr1:63659873:C:T	NI	CD4T	-0.00543767926100129	0.0611464596991512	0.616816921511965
PGM1	chr1:63659873:C:T	IAV	NK	-0.00434253825876452	0.0411972561225928	0.621489332921223
PGM1	chr1:63659873:C:T	IAV	CD8T	0.00566174303437478	0.0403891339287132	0.621724299968987
PGM1	chr1:63659873:C:T	IAV	monocyte	-0.0228505940700069	0.0601445202069956	0.527340804321852
PGM1	chr1:63659873:C:T	IAV	B	-0.000397149884056011	0.0426423218155193	0.645829894344907
PGM1	chr1:63659873:C:T	IAV	CD4T	-0.00475155588500661	0.051781293359661	0.624507448084226
PGM1	chr1:63659873:C:T	LPS	NK	-0.00174860253702035	0.0442936047343711	0.633915463274288
PGM1	chr1:63659873:C:T	LPS	CD8T	0.0011328541395486	0.0434280984075762	0.648731676141863
PGM1	chr1:63659873:C:T	LPS	monocyte	-0.0242449550433819	0.0663622999544556	0.521371907131648
PGM1	chr1:63659873:C:T	LPS	B	-0.00664756666842586	0.0491351236742338	0.607089527183616
PGM1	chr1:63659873:C:T	LPS	CD4T	-0.00567569439602156	0.0569183673529917	0.617393661888697
PGM1	chr1:63659873:C:T	Tcruzi	NK	-0.0044506996889691	0.045711827995562	0.622206011119304
PGM1	chr1:63659873:C:T	Tcruzi	CD8T	0.000255675188829734	0.0477799252499193	0.649315770742863
PGM1	chr1:63659873:C:T	Tcruzi	monocyte	-0.0147693152994906	0.0592268482056962	0.568069048626194
PGM1	chr1:63659873:C:T	Tcruzi	B	-0.00626028168885331	0.0468884188637847	0.610951489688359
PGM1	chr1:63659873:C:T	Tcruzi	CD4T	-0.00879972583129976	0.0579889251242664	0.606925602653541
PGM1	chr1:63727526:T:C	NI	NK	0.0254390101781201	0.0501448903391758	0.341509299325385
PGM1	chr1:63727526:T:C	NI	CD8T	0.0846225761860447	0.0695879781678031	0.14863072121574
PGM1	chr1:63727526:T:C	NI	monocyte	0.0561284384869178	0.0690823669696787	0.246050519283615
PGM1	chr1:63727526:T:C	NI	B	0.03713742167592	0.0560135234926084	0.298314119927987
PGM1	chr1:63727526:T:C	NI	CD4T	0.101691723814843	0.0812711118218283	0.144023797718176
PGM1	chr1:63727526:T:C	IAV	NK	0.0272886487436001	0.0473108602646241	0.319990443951318
PGM1	chr1:63727526:T:C	IAV	CD8T	0.0545935668242785	0.0521974677647731	0.180326429769832
PGM1	chr1:63727526:T:C	IAV	monocyte	0.0442109863458536	0.0582723675025186	0.270085587343192
PGM1	chr1:63727526:T:C	IAV	B	0.0356186689592596	0.0505509564033187	0.283926189599973
PGM1	chr1:63727526:T:C	IAV	CD4T	0.098501725611496	0.0775178329354984	0.137334866515213
PGM1	chr1:63727526:T:C	LPS	NK	0.040809911430711	0.0521225257984298	0.258067630621102
PGM1	chr1:63727526:T:C	LPS	CD8T	0.0646514363681143	0.0570528702146206	0.164163560749826
PGM1	chr1:63727526:T:C	LPS	monocyte	0.0484474488994623	0.067358873204465	0.278395186156928
PGM1	chr1:63727526:T:C	LPS	B	0.0397733615500415	0.0561498761544064	0.2820686664113
PGM1	chr1:63727526:T:C	LPS	CD4T	0.105263480647474	0.0817903782918579	0.135721116548515
PGM1	chr1:63727526:T:C	Tcruzi	NK	0.0249932682193723	0.0521961866940865	0.348025791815722
PGM1	chr1:63727526:T:C	Tcruzi	CD8T	0.069890664054635	0.0609398219306074	0.166419937192999
PGM1	chr1:63727526:T:C	Tcruzi	monocyte	0.0644872847001881	0.0710111144387356	0.222726723135053
PGM1	chr1:63727526:T:C	Tcruzi	B	0.0280650825658581	0.0526307803228503	0.3356501118401
PGM1	chr1:63727526:T:C	Tcruzi	CD4T	0.0990952677033601	0.0781362257723796	0.143007710613463
PGM1	chr1:63756223:T:A	NI	NK	0.00974352589169515	0.0420658000578689	0.592365113997987
PGM1	chr1:63756223:T:A	NI	CD8T	0.00723417730343275	0.0454202877698656	0.613094296585719
PGM1	chr1:63756223:T:A	NI	monocyte	0.0149371734373125	0.0578525557245283	0.554515659177583
PGM1	chr1:63756223:T:A	NI	B	-0.0110118104579328	0.0483672157939063	0.602271969030788
PGM1	chr1:63756223:T:A	NI	CD4T	0.00814013497841748	0.0549183455171669	0.608079862368375
PGM1	chr1:63756223:T:A	IAV	NK	0.00999679258073335	0.0398286354223155	0.586340701490148
PGM1	chr1:63756223:T:A	IAV	CD8T	0.00867433749711024	0.0367379661463853	0.590850201059304
PGM1	chr1:63756223:T:A	IAV	monocyte	0.00830835109688363	0.0461799641837981	0.609387018760705
PGM1	chr1:63756223:T:A	IAV	B	-0.00135561015733569	0.0392328158093908	0.65635534968545
PGM1	chr1:63756223:T:A	IAV	CD4T	0.0119690798874805	0.0488862664719596	0.590029591447313
PGM1	chr1:63756223:T:A	LPS	NK	0.0163859484756458	0.0468215812394567	0.550074825561413
PGM1	chr1:63756223:T:A	LPS	CD8T	0.00881808091357536	0.0405036375075521	0.591706365461445
PGM1	chr1:63756223:T:A	LPS	monocyte	-0.00829700140220641	0.0628901165201678	0.615195769254789
PGM1	chr1:63756223:T:A	LPS	B	-0.00730158180505651	0.0461697286508423	0.61755472688842
PGM1	chr1:63756223:T:A	LPS	CD4T	0.00848401676427173	0.0517979479683293	0.608050591366283
PGM1	chr1:63756223:T:A	Tcruzi	NK	0.00879889744244319	0.0430140606127286	0.597942399961843
PGM1	chr1:63756223:T:A	Tcruzi	CD8T	0.00989568072988435	0.0445086657226537	0.594064213524733
PGM1	chr1:63756223:T:A	Tcruzi	monocyte	0.0109964418175292	0.0537991732658896	0.596228631715607
PGM1	chr1:63756223:T:A	Tcruzi	B	-0.0103369712261328	0.0459725220445594	0.601208514488993
PGM1	chr1:63756223:T:A	Tcruzi	CD4T	0.00749902956094866	0.0513734121694544	0.616272925525874
PGM2	chr4:37728777:C:T	NI	NK	0.00426184156841356	0.0624165223836814	0.60418242056942
PGM2	chr4:37728777:C:T	NI	CD8T	-0.0177228475629045	0.0689817826044569	0.520142915196859
PGM2	chr4:37728777:C:T	NI	monocyte	-0.0608167456689043	0.0996860960330339	0.369062004744519
PGM2	chr4:37728777:C:T	NI	B	-0.0449986121212146	0.0831644732111423	0.417182398609521
PGM2	chr4:37728777:C:T	NI	CD4T	-0.0339860025579811	0.0882682306659475	0.472255094461853
PGM2	chr4:37728777:C:T	IAV	NK	-0.000528496959413321	0.0565934596877726	0.595067654190375
PGM2	chr4:37728777:C:T	IAV	CD8T	-0.00382564665932229	0.0522645623583885	0.574680712206544
PGM2	chr4:37728777:C:T	IAV	monocyte	-0.0418887689384878	0.0781718538845601	0.419145019642894
PGM2	chr4:37728777:C:T	IAV	B	-0.0275003455068273	0.0635809075623384	0.458829252413533
PGM2	chr4:37728777:C:T	IAV	CD4T	-0.0251298671787377	0.0734476114705287	0.492162969264479
PGM2	chr4:37728777:C:T	LPS	NK	0.00745329510971674	0.0644115089846914	0.587102968196156
PGM2	chr4:37728777:C:T	LPS	CD8T	-0.0077354500730845	0.0592260176977955	0.553053233356619
PGM2	chr4:37728777:C:T	LPS	monocyte	-0.0483577608216033	0.0924621336285108	0.413782323255574
PGM2	chr4:37728777:C:T	LPS	B	-0.0397036716377223	0.0781118093789789	0.427925736083231
PGM2	chr4:37728777:C:T	LPS	CD4T	-0.0308470854097754	0.0819475032651867	0.478117820610614
PGM2	chr4:37728777:C:T	Tcruzi	NK	0.00104281997023129	0.0633487507255808	0.601274199468042
PGM2	chr4:37728777:C:T	Tcruzi	CD8T	-0.0140612986387744	0.0657589975097545	0.531345756792856
PGM2	chr4:37728777:C:T	Tcruzi	monocyte	-0.056201231568052	0.0955746093930429	0.395014401486887
PGM2	chr4:37728777:C:T	Tcruzi	B	-0.030566469465103	0.0695926719360428	0.455092990142715
PGM2	chr4:37728777:C:T	Tcruzi	CD4T	-0.0347780776684087	0.0847080620039543	0.469426371757834
PGM2	chr4:37731548:C:T	NI	NK	0.0232048198191333	0.0457203716704318	0.471359850468374
PGM2	chr4:37731548:C:T	NI	CD8T	0.0314804181443906	0.0537787333559424	0.444852791405832
PGM2	chr4:37731548:C:T	NI	monocyte	0.0115633471515673	0.0519144882521759	0.543337460939773
PGM2	chr4:37731548:C:T	NI	B	0.0240737057960275	0.0495383116971374	0.479719351442978
PGM2	chr4:37731548:C:T	NI	CD4T	0.0259472612481576	0.0584093025464567	0.484853582917768
PGM2	chr4:37731548:C:T	IAV	NK	0.0162920198946753	0.0395342609284379	0.50324767914424
PGM2	chr4:37731548:C:T	IAV	CD8T	0.0262166611846544	0.044343014428985	0.436759401580093
PGM2	chr4:37731548:C:T	IAV	monocyte	0.00517569775084612	0.0432387586461687	0.599264746320666
PGM2	chr4:37731548:C:T	IAV	B	0.0226569123667308	0.0447386175095507	0.471218023443296
PGM2	chr4:37731548:C:T	IAV	CD4T	0.0203990274628121	0.0487549373703458	0.502032055809975
PGM2	chr4:37731548:C:T	LPS	NK	0.0199639722360732	0.0438290125305285	0.484427461589733
PGM2	chr4:37731548:C:T	LPS	CD8T	0.0257438184634902	0.0459653526407039	0.448247942699162
PGM2	chr4:37731548:C:T	LPS	monocyte	0.00561590885916681	0.0523399442178808	0.589397371210318
PGM2	chr4:37731548:C:T	LPS	B	0.0228845869392149	0.0485878713320161	0.480095954166961
PGM2	chr4:37731548:C:T	LPS	CD4T	0.0263627533824289	0.0551992147655443	0.479259521751282
PGM2	chr4:37731548:C:T	Tcruzi	NK	0.0229791282099413	0.0464972376828164	0.473685148041033
PGM2	chr4:37731548:C:T	Tcruzi	CD8T	0.031897717880437	0.0530753801666242	0.435974592604218
PGM2	chr4:37731548:C:T	Tcruzi	monocyte	0.0100725321073128	0.0498678026288037	0.56922203258365
PGM2	chr4:37731548:C:T	Tcruzi	B	0.0259943896690385	0.0494390836238955	0.462217577875108
PGM2	chr4:37731548:C:T	Tcruzi	CD4T	0.0278092004389139	0.0561978056503742	0.475873196366119
PGM2	chr4:37783451:G:C	NI	NK	0.00313269341668653	0.0575299732942556	0.52211301553322
PGM2	chr4:37783451:G:C	NI	CD8T	0.0398249884358341	0.0656087664549146	0.326747488745863
PGM2	chr4:37783451:G:C	NI	monocyte	-0.106557347994941	0.0886711583418913	0.142447382807789
PGM2	chr4:37783451:G:C	NI	B	0.0566248307035161	0.074685438558976	0.273249460093798
PGM2	chr4:37783451:G:C	NI	CD4T	0.0547929216356193	0.0755697710130303	0.28499464612295
PGM2	chr4:37783451:G:C	IAV	NK	0.00906649490669777	0.0542771044830556	0.486968198506793
PGM2	chr4:37783451:G:C	IAV	CD8T	-0.0148688948310867	0.0544126461871247	0.463354612674153
PGM2	chr4:37783451:G:C	IAV	monocyte	-0.0715876607173959	0.0720920933084751	0.198311969080267
PGM2	chr4:37783451:G:C	IAV	B	0.012326879792202	0.0567933060108802	0.458045951065635
PGM2	chr4:37783451:G:C	IAV	CD4T	0.030755816004806	0.0630074626071609	0.365556372785111
PGM2	chr4:37783451:G:C	LPS	NK	0.00447179584029968	0.0574425770956708	0.514423046897658
PGM2	chr4:37783451:G:C	LPS	CD8T	0.000818215154340435	0.0546335079851703	0.524893863748306
PGM2	chr4:37783451:G:C	LPS	monocyte	-0.0899082108479831	0.0868077992022737	0.18411067714839
PGM2	chr4:37783451:G:C	LPS	B	0.051387149646799	0.0720536001854979	0.288307844484151
PGM2	chr4:37783451:G:C	LPS	CD4T	0.0280260325107729	0.0663629881633981	0.385567625476623
PGM2	chr4:37783451:G:C	Tcruzi	NK	-0.0187716825829067	0.0627396944720112	0.447179061301157
PGM2	chr4:37783451:G:C	Tcruzi	CD8T	0.0102009458130882	0.057669290288978	0.469659460054631
PGM2	chr4:37783451:G:C	Tcruzi	monocyte	-0.119304867877471	0.0972411884674483	0.138722415818192
PGM2	chr4:37783451:G:C	Tcruzi	B	0.0121350942009388	0.0601272104228248	0.460281259737298
PGM2	chr4:37783451:G:C	Tcruzi	CD4T	0.0540678017489335	0.0729624028931058	0.281702829400996
PGM2	chr4:37793400:C:T	NI	NK	-0.0787704245403998	0.0932603008344178	0.204270623152495
PGM2	chr4:37793400:C:T	NI	CD8T	-0.196770716036237	0.132774391251096	0.0667534731853627
PGM2	chr4:37793400:C:T	NI	monocyte	0.1120376317929	0.122420922652465	0.194152471495982
PGM2	chr4:37793400:C:T	NI	B	-0.010859097267552	0.0973815239701607	0.459456083671026
PGM2	chr4:37793400:C:T	NI	CD4T	-0.183627636582749	0.131593151799945	0.0872193415140987
PGM2	chr4:37793400:C:T	IAV	NK	-0.0811258234912665	0.0886971814881619	0.185007582766428
PGM2	chr4:37793400:C:T	IAV	CD8T	-0.104653808365129	0.089007824722346	0.117591109934569
PGM2	chr4:37793400:C:T	IAV	monocyte	0.078641645797875	0.104225832566836	0.243503405595039
PGM2	chr4:37793400:C:T	IAV	B	0.022087662046029	0.0917315843232145	0.44940465277094
PGM2	chr4:37793400:C:T	IAV	CD4T	-0.150744299474117	0.113483692908292	0.0965521737986334
PGM2	chr4:37793400:C:T	LPS	NK	-0.106066637131234	0.0998695359374207	0.145044353684975
PGM2	chr4:37793400:C:T	LPS	CD8T	-0.142706459870673	0.105182227047257	0.0845551790779978
PGM2	chr4:37793400:C:T	LPS	monocyte	0.110658235792932	0.128535170928152	0.208775493696686
PGM2	chr4:37793400:C:T	LPS	B	0.00350132658140376	0.0977892117271267	0.510861509644376
PGM2	chr4:37793400:C:T	LPS	CD4T	-0.185512985462656	0.129833988264359	0.0800858022730001
PGM2	chr4:37793400:C:T	Tcruzi	NK	-0.0887823090906862	0.0974536271198189	0.186033873226848
PGM2	chr4:37793400:C:T	Tcruzi	CD8T	-0.150557011215266	0.109239387252637	0.0868600941092416
PGM2	chr4:37793400:C:T	Tcruzi	monocyte	0.130527968958935	0.130433023714621	0.168528309574014
PGM2	chr4:37793400:C:T	Tcruzi	B	-0.000658285117059662	0.0936615355508655	0.496597718516263
PGM2	chr4:37793400:C:T	Tcruzi	CD4T	-0.210243429165499	0.140323511022585	0.0696771707355944
PGM2	chr4:37807384:G:A	NI	NK	0.0412926539490672	0.0574943619948491	0.305691022380731
PGM2	chr4:37807384:G:A	NI	CD8T	0.0141018826204347	0.0519218890134486	0.46804060839075
PGM2	chr4:37807384:G:A	NI	monocyte	0.104656712607041	0.0815969051686129	0.129985295361858
PGM2	chr4:37807384:G:A	NI	B	0.000489051431150745	0.0528359106970483	0.55242094798784
PGM2	chr4:37807384:G:A	NI	CD4T	-0.0319511856986522	0.0641935202221194	0.387980853088236
PGM2	chr4:37807384:G:A	IAV	NK	-0.000562129502931486	0.0465436882797871	0.549013159285535
PGM2	chr4:37807384:G:A	IAV	CD8T	0.0166055712933529	0.0440664018355089	0.428208756865219
PGM2	chr4:37807384:G:A	IAV	monocyte	0.058998776791051	0.0610255845110349	0.226148882813486
PGM2	chr4:37807384:G:A	IAV	B	0.000112655720358871	0.0474015292018538	0.55412183541725
PGM2	chr4:37807384:G:A	IAV	CD4T	-0.0312605877965645	0.0576900120018916	0.376342772499474
PGM2	chr4:37807384:G:A	LPS	NK	0.0256499207645185	0.051011555723338	0.379228867008194
PGM2	chr4:37807384:G:A	LPS	CD8T	0.0196871017481037	0.0482338027751399	0.417663029224368
PGM2	chr4:37807384:G:A	LPS	monocyte	0.0666895731786459	0.0700876300214691	0.22772437714471
PGM2	chr4:37807384:G:A	LPS	B	0.00375484594315449	0.0520999625072678	0.529458677896547
PGM2	chr4:37807384:G:A	LPS	CD4T	-0.0417432112509664	0.065132506346824	0.34057331395759
PGM2	chr4:37807384:G:A	Tcruzi	NK	0.0400217551470099	0.057883265663283	0.314627648775642
PGM2	chr4:37807384:G:A	Tcruzi	CD8T	0.00134536665440003	0.0489583687268431	0.547912631360913
PGM2	chr4:37807384:G:A	Tcruzi	monocyte	0.0797092309615856	0.0718607921507143	0.191601327562269
PGM2	chr4:37807384:G:A	Tcruzi	B	0.00548092708211845	0.0504237088796969	0.518071430357045
PGM2	chr4:37807384:G:A	Tcruzi	CD4T	-0.0306048910224572	0.06080356133991	0.388799727384467
PGM2	chr4:37823537:C:T	NI	NK	0.0348475750926522	0.0789422691630577	0.328407634048004
PGM2	chr4:37823537:C:T	NI	CD8T	0.0572963428204391	0.081540937327226	0.243790986540075
PGM2	chr4:37823537:C:T	NI	monocyte	0.213582884064294	0.0995049616750936	0.0159787923569898
PGM2	chr4:37823537:C:T	NI	B	-0.0956932879269233	0.0897184303157026	0.141992869330357
PGM2	chr4:37823537:C:T	NI	CD4T	0.050207649218412	0.0944876497386834	0.306406470700303
PGM2	chr4:37823537:C:T	IAV	NK	0.0322576380659969	0.0740797341210868	0.332943707034422
PGM2	chr4:37823537:C:T	IAV	CD8T	0.0185826881616899	0.0704830176089607	0.393030866924748
PGM2	chr4:37823537:C:T	IAV	monocyte	0.162806397974334	0.0920733780004177	0.0332775279756406
PGM2	chr4:37823537:C:T	IAV	B	-0.0771279008428674	0.081434931266825	0.170749296786154
PGM2	chr4:37823537:C:T	IAV	CD4T	-0.0547734582700537	0.0846688439050263	0.267076325876539
PGM2	chr4:37823537:C:T	LPS	NK	-0.00439325164007707	0.0802794405323624	0.496040984260359
PGM2	chr4:37823537:C:T	LPS	CD8T	0.0500691595878461	0.075747151763678	0.256359927711432
PGM2	chr4:37823537:C:T	LPS	monocyte	0.193410104213462	0.106831982282743	0.0311634430836012
PGM2	chr4:37823537:C:T	LPS	B	-0.111896558625944	0.0921675557897349	0.108440502584173
PGM2	chr4:37823537:C:T	LPS	CD4T	-0.102094421031786	0.100161407687361	0.154612133670901
PGM2	chr4:37823537:C:T	Tcruzi	NK	0.0565323032461141	0.0833971617229273	0.249340772197691
PGM2	chr4:37823537:C:T	Tcruzi	CD8T	0.102355544402747	0.0896454620112415	0.119118269617209
PGM2	chr4:37823537:C:T	Tcruzi	monocyte	0.226231422958971	0.105529210780369	0.0153569449897337
PGM2	chr4:37823537:C:T	Tcruzi	B	-0.101850780616595	0.0895746442578664	0.123897791824198
PGM2	chr4:37823537:C:T	Tcruzi	CD4T	-0.0156250037208856	0.0862925457944124	0.43606257014488
PGM2	chr4:37825956:T:C	NI	NK	0.0175706516669282	0.0573371525230228	0.381319339241382
PGM2	chr4:37825956:T:C	NI	CD8T	0.0654864237336871	0.0576904379595634	0.126136246130314
PGM2	chr4:37825956:T:C	NI	monocyte	-0.417895913109514	0.0536266186959888	1.66533453693773e-15
PGM2	chr4:37825956:T:C	NI	B	0.0248322890026152	0.0585810992885878	0.336276128344483
PGM2	chr4:37825956:T:C	NI	CD4T	0.0487330687175914	0.0597660924555705	0.206698778728801
PGM2	chr4:37825956:T:C	IAV	NK	0.0288408745977501	0.0547313884719644	0.301483425154335
PGM2	chr4:37825956:T:C	IAV	CD8T	-0.0324681297829754	0.0554196081587229	0.279787101079326
PGM2	chr4:37825956:T:C	IAV	monocyte	-0.377672221891271	0.0606137606852657	5.34073896218956e-11
PGM2	chr4:37825956:T:C	IAV	B	-0.0297120012693613	0.0566317924428579	0.300180305189486
PGM2	chr4:37825956:T:C	IAV	CD4T	0.0106931811149976	0.0558055342196689	0.422574067297901
PGM2	chr4:37825956:T:C	LPS	NK	-0.0109431646162733	0.0567958929364342	0.422645079330325
PGM2	chr4:37825956:T:C	LPS	CD8T	0.00719754546217329	0.054438315033655	0.446913944866817
PGM2	chr4:37825956:T:C	LPS	monocyte	-0.396986576396366	0.063363332154522	1.63367985805962e-10
PGM2	chr4:37825956:T:C	LPS	B	0.0500013513109302	0.0588297837243149	0.197747278485612
PGM2	chr4:37825956:T:C	LPS	CD4T	0.0542899255855072	0.0573374410640022	0.171271804840507
PGM2	chr4:37825956:T:C	Tcruzi	NK	-0.0656477328165605	0.0615672106707397	0.140968589491649
PGM2	chr4:37825956:T:C	Tcruzi	CD8T	-0.0153388990570024	0.0555911264846175	0.39430996657103
PGM2	chr4:37825956:T:C	Tcruzi	monocyte	-0.434425093966091	0.059550796696524	5.14033260401448e-14
PGM2	chr4:37825956:T:C	Tcruzi	B	0.000464643641817889	0.0575588232991086	0.496857878905132
PGM2	chr4:37825956:T:C	Tcruzi	CD4T	0.0796457544369233	0.0584795445352018	0.0849900123990967
PGM2	chr4:37876406:A:G	NI	NK	-0.0277839423436889	0.049160230808293	0.438122374984257
PGM2	chr4:37876406:A:G	NI	CD8T	-0.0341941007215051	0.0553798433966714	0.421720659576255
PGM2	chr4:37876406:A:G	NI	monocyte	0.0210913788923529	0.057463179709897	0.492486939317611
PGM2	chr4:37876406:A:G	NI	B	-0.0149361677147009	0.0468298393194177	0.526316646162722
PGM2	chr4:37876406:A:G	NI	CD4T	-0.0349836411237725	0.0631169089464786	0.437023144012266
PGM2	chr4:37876406:A:G	IAV	NK	-0.0208075968109644	0.0425946131537385	0.465886690434387
PGM2	chr4:37876406:A:G	IAV	CD8T	-0.0200701143164942	0.039593358104541	0.458382351389877
PGM2	chr4:37876406:A:G	IAV	monocyte	0.0149364521641694	0.0477094586608711	0.537621126656499
PGM2	chr4:37876406:A:G	IAV	B	-0.0077345544087698	0.0397344783355737	0.563630585971154
PGM2	chr4:37876406:A:G	IAV	CD4T	-0.0229228449885437	0.05047913780029	0.47877117493926
PGM2	chr4:37876406:A:G	LPS	NK	-0.0236113018554927	0.0463760196314233	0.454044810476815
PGM2	chr4:37876406:A:G	LPS	CD8T	-0.0300179212339612	0.0489087572369906	0.416336299656986
PGM2	chr4:37876406:A:G	LPS	monocyte	0.0191541548107199	0.0580301724344967	0.519539995663782
PGM2	chr4:37876406:A:G	LPS	B	-0.014239201891809	0.0462677607780798	0.524925430277218
PGM2	chr4:37876406:A:G	LPS	CD4T	-0.0305033242903172	0.0577692725728251	0.450122816195935
PGM2	chr4:37876406:A:G	Tcruzi	NK	-0.0258641881538586	0.0488661136943516	0.449755506649322
PGM2	chr4:37876406:A:G	Tcruzi	CD8T	-0.039245344212486	0.0588441854541502	0.398387071074184
PGM2	chr4:37876406:A:G	Tcruzi	monocyte	0.0149472020144127	0.0536481087603441	0.544152257439391
PGM2	chr4:37876406:A:G	Tcruzi	B	-0.00876899769755174	0.0433272955733386	0.559216658336202
PGM2	chr4:37876406:A:G	Tcruzi	CD4T	-0.029505761834733	0.0575817544885843	0.458232127936874
PGM2	chr4:37897370:C:T	NI	NK	0.0202168023916547	0.0606993007018435	0.517218828149294
PGM2	chr4:37897370:C:T	NI	CD8T	0.0177365866681152	0.0666466648733535	0.539416992819255
PGM2	chr4:37897370:C:T	NI	monocyte	0.0442103515818195	0.0883849492186313	0.428879865217028
PGM2	chr4:37897370:C:T	NI	B	0.0275836734247072	0.0701978635928265	0.496194834673093
PGM2	chr4:37897370:C:T	NI	CD4T	0.00895396248350355	0.0793752572002674	0.577296547412546
PGM2	chr4:37897370:C:T	IAV	NK	0.0213439974460723	0.0577939128242019	0.504646338838187
PGM2	chr4:37897370:C:T	IAV	CD8T	0.0135226160317633	0.0507928019151445	0.538717982879363
PGM2	chr4:37897370:C:T	IAV	monocyte	0.0257663434138785	0.06683563543169	0.496364131657186
PGM2	chr4:37897370:C:T	IAV	B	0.0180301559921195	0.0571034614899457	0.522067112100711
PGM2	chr4:37897370:C:T	IAV	CD4T	0.00896315583763128	0.067251747108971	0.578394306388574
PGM2	chr4:37897370:C:T	LPS	NK	0.0253266466917903	0.0641639493824503	0.491451242677948
PGM2	chr4:37897370:C:T	LPS	CD8T	0.0156557801727038	0.0578031983416923	0.533171465742396
PGM2	chr4:37897370:C:T	LPS	monocyte	0.0295193086722351	0.0798193484529883	0.489136939104121
PGM2	chr4:37897370:C:T	LPS	B	0.0239684016692378	0.0672189831359099	0.504524445084995
PGM2	chr4:37897370:C:T	LPS	CD4T	0.0102073544546381	0.0740558423166878	0.572994890240288
PGM2	chr4:37897370:C:T	Tcruzi	NK	0.028166763449464	0.0681860415008737	0.486760696579101
PGM2	chr4:37897370:C:T	Tcruzi	CD8T	0.0187138241917419	0.0650736122078565	0.53111124611156
PGM2	chr4:37897370:C:T	Tcruzi	monocyte	0.0389963763844314	0.0841952875337692	0.463387445442728
PGM2	chr4:37897370:C:T	Tcruzi	B	0.0210393560902103	0.0636258626898133	0.515347025515041
PGM2	chr4:37897370:C:T	Tcruzi	CD4T	0.0102312280141046	0.075293791567174	0.576261715546504
PGM2	chr4:37900336:G:C	NI	NK	-0.0119702259943589	0.0370553100204904	0.602959905305288
PGM2	chr4:37900336:G:C	NI	CD8T	-0.00196443930153656	0.0337276716663847	0.683224143116009
PGM2	chr4:37900336:G:C	NI	monocyte	0.0261499614966951	0.0489956609495304	0.465332944100793
PGM2	chr4:37900336:G:C	NI	B	0.0108797178672424	0.0361051126811932	0.600792657177595
PGM2	chr4:37900336:G:C	NI	CD4T	0.00533755931828126	0.0410128493795543	0.642170796654645
PGM2	chr4:37900336:G:C	IAV	NK	-0.0027511073038164	0.0289731506628454	0.670275588988569
PGM2	chr4:37900336:G:C	IAV	CD8T	-0.0037986170372271	0.027620357987904	0.660499728382756
PGM2	chr4:37900336:G:C	IAV	monocyte	0.00567937905284844	0.0337157901926665	0.635816293505829
PGM2	chr4:37900336:G:C	IAV	B	0.00898693327950345	0.0316046759949148	0.605343596253415
PGM2	chr4:37900336:G:C	IAV	CD4T	0.00633910663219985	0.0351559668351517	0.638411023568708
PGM2	chr4:37900336:G:C	LPS	NK	-0.00365148547681159	0.0315302492521031	0.659667955696523
PGM2	chr4:37900336:G:C	LPS	CD8T	-0.00617357082872676	0.031928265821592	0.641045716224327
PGM2	chr4:37900336:G:C	LPS	monocyte	0.00243838089289978	0.0411590694107802	0.649263080477732
PGM2	chr4:37900336:G:C	LPS	B	0.0136268007385793	0.037690736987589	0.576620252886748
PGM2	chr4:37900336:G:C	LPS	CD4T	0.0111868072583031	0.0401706977691452	0.605756076460304
PGM2	chr4:37900336:G:C	Tcruzi	NK	-0.000491517835542395	0.032158833760591	0.68856432355345
PGM2	chr4:37900336:G:C	Tcruzi	CD8T	0.000119180350681968	0.0323046227844231	0.686226554237216
PGM2	chr4:37900336:G:C	Tcruzi	monocyte	0.0107051602920753	0.0396897463429809	0.600974059211437
PGM2	chr4:37900336:G:C	Tcruzi	B	0.00923599135629737	0.0339322811913666	0.606225643039805
PGM2	chr4:37900336:G:C	Tcruzi	CD4T	0.00679081974770241	0.0386401434915347	0.637861955081604
PGM2	chr4:37913261:C:T	NI	NK	0.00546344512148498	0.0357612311237141	0.628868643979851
PGM2	chr4:37913261:C:T	NI	CD8T	0.0080034267689051	0.038973959249784	0.61185652731879
PGM2	chr4:37913261:C:T	NI	monocyte	-0.0169683217713746	0.0482619238516964	0.534346983472167
PGM2	chr4:37913261:C:T	NI	B	0.0132130801967811	0.0416568165437206	0.576380868268234
PGM2	chr4:37913261:C:T	NI	CD4T	0.0206428630643769	0.0530407690535689	0.535062789240886
PGM2	chr4:37913261:C:T	IAV	NK	-0.002345858930095	0.0328431868378756	0.656982859534767
PGM2	chr4:37913261:C:T	IAV	CD8T	-0.00284769239432564	0.0309134540629818	0.653857895403253
PGM2	chr4:37913261:C:T	IAV	monocyte	-0.00434586215646722	0.0401952967596974	0.626637308796662
PGM2	chr4:37913261:C:T	IAV	B	0.0105899305770162	0.0365066870861306	0.585161679306672
PGM2	chr4:37913261:C:T	IAV	CD4T	-0.00111872172022711	0.0396643393685804	0.672479649424081
PGM2	chr4:37913261:C:T	LPS	NK	-0.0016791056603446	0.0353369043975468	0.656338686224789
PGM2	chr4:37913261:C:T	LPS	CD8T	-0.00120239160392794	0.033814001938088	0.662270682962538
PGM2	chr4:37913261:C:T	LPS	monocyte	-0.0179640443387282	0.0503911110928731	0.54297190765432
PGM2	chr4:37913261:C:T	LPS	B	0.00871898553948498	0.0394223868890781	0.600065945683516
PGM2	chr4:37913261:C:T	LPS	CD4T	0.00197459097230839	0.0427868155090009	0.650015908310827
PGM2	chr4:37913261:C:T	Tcruzi	NK	0.00136083138840344	0.0361075268505984	0.658162118722667
PGM2	chr4:37913261:C:T	Tcruzi	CD8T	0.00589598215145442	0.0369548186727529	0.622662394213668
PGM2	chr4:37913261:C:T	Tcruzi	monocyte	-0.0212318552538458	0.0503031635407712	0.532094332230032
PGM2	chr4:37913261:C:T	Tcruzi	B	0.0143494868619753	0.0411836241277285	0.564554402249442
PGM2	chr4:37913261:C:T	Tcruzi	CD4T	0.00815985386676615	0.0437426264173634	0.614105239794962
PGM2	chr4:37931222:C:T	NI	NK	0.0228715704923458	0.0507902576756408	0.452816161259216
PGM2	chr4:37931222:C:T	NI	CD8T	-0.0220423831120946	0.0487075895837958	0.434036087053647
PGM2	chr4:37931222:C:T	NI	monocyte	-0.0476020348505037	0.0621345927120973	0.30843827166486
PGM2	chr4:37931222:C:T	NI	B	-0.0118233348328799	0.0479420001331624	0.502347074242565
PGM2	chr4:37931222:C:T	NI	CD4T	-0.0581620379737512	0.0707382410405191	0.298126788023246
PGM2	chr4:37931222:C:T	IAV	NK	0.0143391565047633	0.0437687943645686	0.496503626569503
PGM2	chr4:37931222:C:T	IAV	CD8T	-0.00134425983736937	0.0377972468509825	0.570429418923324
PGM2	chr4:37931222:C:T	IAV	monocyte	-0.0457541420458582	0.0594339954534559	0.317048536421604
PGM2	chr4:37931222:C:T	IAV	B	0.00659599341259815	0.0447550519740807	0.566884998291135
PGM2	chr4:37931222:C:T	IAV	CD4T	-0.0367453084074376	0.0543379470189375	0.356443777315413
PGM2	chr4:37931222:C:T	LPS	NK	0.0193548992797101	0.0490343525660448	0.470277718464488
PGM2	chr4:37931222:C:T	LPS	CD8T	0.00770403523714363	0.0446133494474085	0.556880575665951
PGM2	chr4:37931222:C:T	LPS	monocyte	-0.0468301975588112	0.0649748227657409	0.329229656108348
PGM2	chr4:37931222:C:T	LPS	B	-0.00420630830783551	0.0471652646548349	0.54774836559117
PGM2	chr4:37931222:C:T	LPS	CD4T	-0.0420278566262644	0.0594441776419926	0.344316141354762
PGM2	chr4:37931222:C:T	Tcruzi	NK	0.0225141299177838	0.0519952140888378	0.458254825670376
PGM2	chr4:37931222:C:T	Tcruzi	CD8T	-0.00804440958910378	0.0446186177162237	0.5180554048693
PGM2	chr4:37931222:C:T	Tcruzi	monocyte	-0.0439466330118173	0.0608315225555686	0.335031301967147
PGM2	chr4:37931222:C:T	Tcruzi	B	-0.00432029990732782	0.0454969866223588	0.546771162871269
PGM2	chr4:37931222:C:T	Tcruzi	CD4T	-0.0431146483339155	0.0601072108298362	0.342959173528247
PGM2	chr4:37932529:A:G	NI	NK	-0.000666704000753244	0.023804733929507	0.692361207487933
PGM2	chr4:37932529:A:G	NI	CD8T	-0.00937513210563827	0.0266736338793832	0.604343251541736
PGM2	chr4:37932529:A:G	NI	monocyte	0.00891371901858199	0.0322085472309896	0.597054158080195
PGM2	chr4:37932529:A:G	NI	B	0.00260714600055361	0.0259958070472415	0.693224791299721
PGM2	chr4:37932529:A:G	NI	CD4T	-0.0105617123626481	0.0323864707778655	0.597524284418484
PGM2	chr4:37932529:A:G	IAV	NK	-0.00933171194151504	0.0249077851894258	0.598821753358375
PGM2	chr4:37932529:A:G	IAV	CD8T	-0.007346595893904	0.0220101390979321	0.608804345682656
PGM2	chr4:37932529:A:G	IAV	monocyte	0.0104290962192923	0.0317011127431622	0.616796469520332
PGM2	chr4:37932529:A:G	IAV	B	0.00427377981902639	0.0240836507181281	0.672658831324493
PGM2	chr4:37932529:A:G	IAV	CD4T	-0.0180335382162982	0.0342822259714454	0.545745139043247
PGM2	chr4:37932529:A:G	LPS	NK	-0.00338366844955099	0.0236795931144404	0.657233919911817
PGM2	chr4:37932529:A:G	LPS	CD8T	-0.0112164709628818	0.02605798333981	0.572961347089404
PGM2	chr4:37932529:A:G	LPS	monocyte	0.00110840354657948	0.0307295582922152	0.686762517201519
PGM2	chr4:37932529:A:G	LPS	B	0.00264165300708228	0.0258524704161121	0.686844682490955
PGM2	chr4:37932529:A:G	LPS	CD4T	-0.0131711736218289	0.0311717121806089	0.577227510091895
PGM2	chr4:37932529:A:G	Tcruzi	NK	-0.00357816896055173	0.0245098920560918	0.658910709732029
PGM2	chr4:37932529:A:G	Tcruzi	CD8T	-0.0104420533648313	0.0265862267738644	0.588082053789896
PGM2	chr4:37932529:A:G	Tcruzi	monocyte	-0.00334790765329282	0.0301814300623424	0.674794325634342
PGM2	chr4:37932529:A:G	Tcruzi	B	-0.000215905914490923	0.0245377014337517	0.70428522926346
PGM2	chr4:37932529:A:G	Tcruzi	CD4T	-0.0130882022946828	0.031247019788238	0.580339986377909
PGM2L1	chr11:74259708:A:G	NI	NK	0.0211265311848354	0.0466167966616024	0.316102144482576
PGM2L1	chr11:74259708:A:G	NI	CD8T	0.0816812332608688	0.0476382855082879	0.0393154217916498
PGM2L1	chr11:74259708:A:G	NI	monocyte	-0.067005553657622	0.0631394934377766	0.141080797667471
PGM2L1	chr11:74259708:A:G	NI	B	0.00314271859040755	0.0485555383822621	0.465011555148526
PGM2L1	chr11:74259708:A:G	NI	CD4T	0.146419682616538	0.0537489585099813	0.00345991118940818
PGM2L1	chr11:74259708:A:G	IAV	NK	0.0159177136738867	0.0442458586376355	0.346703250319401
PGM2L1	chr11:74259708:A:G	IAV	CD8T	0.0282361598769982	0.0418345634060933	0.234535137681441
PGM2L1	chr11:74259708:A:G	IAV	monocyte	-0.0218108385738913	0.0511460130872164	0.335287432926331
PGM2L1	chr11:74259708:A:G	IAV	B	-0.00107382502003432	0.0463649389458023	0.495318814240055
PGM2L1	chr11:74259708:A:G	IAV	CD4T	0.161232584222354	0.0559595173588044	0.00206256009794608
PGM2L1	chr11:74259708:A:G	LPS	NK	0.0120149441698602	0.0473848026309055	0.383580474544123
PGM2L1	chr11:74259708:A:G	LPS	CD8T	0.0444434525397294	0.0428352698037489	0.143386442615875
PGM2L1	chr11:74259708:A:G	LPS	monocyte	-0.0234238499691408	0.059389464166056	0.346883989056759
PGM2L1	chr11:74259708:A:G	LPS	B	0.0104033043374358	0.0486060618303267	0.407692986922588
PGM2L1	chr11:74259708:A:G	LPS	CD4T	0.154296369790283	0.0530757580567695	0.00235363570253609
PGM2L1	chr11:74259708:A:G	Tcruzi	NK	0.0121973967399115	0.0494060777609551	0.387763652412007
PGM2L1	chr11:74259708:A:G	Tcruzi	CD8T	0.0574720273552584	0.0457191094573304	0.101617670435287
PGM2L1	chr11:74259708:A:G	Tcruzi	monocyte	-0.0584737150765737	0.0605891246761104	0.165477352236731
PGM2L1	chr11:74259708:A:G	Tcruzi	B	-0.0051500229437799	0.0478047486552334	0.471400411399514
PGM2L1	chr11:74259708:A:G	Tcruzi	CD4T	0.139210696034253	0.0532186754085526	0.00428270157631682
PGM2L1	chr11:74284734:G:A	NI	NK	0.0174698589066867	0.060720557843894	0.511885977520867
PGM2L1	chr11:74284734:G:A	NI	CD8T	0.0267039504185542	0.0685136952509665	0.47900788700089
PGM2L1	chr11:74284734:G:A	NI	monocyte	-0.0460706848460979	0.0959087579832941	0.426859208636203
PGM2L1	chr11:74284734:G:A	NI	B	-0.0206938350305529	0.0703673990407411	0.52564759474493
PGM2L1	chr11:74284734:G:A	NI	CD4T	0.0330165278991284	0.0815078423224409	0.467979196179583
PGM2L1	chr11:74284734:G:A	IAV	NK	0.0296453545842737	0.064832078911014	0.453541305632867
PGM2L1	chr11:74284734:G:A	IAV	CD8T	0.0197041130193098	0.0536294440671056	0.484826109462241
PGM2L1	chr11:74284734:G:A	IAV	monocyte	-0.0247713222025178	0.0704720416327632	0.496641806737581
PGM2L1	chr11:74284734:G:A	IAV	B	-0.00188169627019458	0.0557345964182232	0.60496510557034
PGM2L1	chr11:74284734:G:A	IAV	CD4T	0.0406998669573849	0.0778244430410174	0.432538060422907
PGM2L1	chr11:74284734:G:A	LPS	NK	0.0260631452152097	0.0651236073153337	0.471367979368205
PGM2L1	chr11:74284734:G:A	LPS	CD8T	0.0233811810548082	0.0602213867891497	0.474924246428893
PGM2L1	chr11:74284734:G:A	LPS	monocyte	-0.0298755272826539	0.0843517579174421	0.485778427385792
PGM2L1	chr11:74284734:G:A	LPS	B	-0.00632010527118942	0.0635812811183849	0.582936982401455
PGM2L1	chr11:74284734:G:A	LPS	CD4T	0.0391069441288775	0.0807373421191364	0.443694124619438
PGM2L1	chr11:74284734:G:A	Tcruzi	NK	0.0245463693314749	0.0662290533975542	0.484300413388671
PGM2L1	chr11:74284734:G:A	Tcruzi	CD8T	0.0189342057959603	0.0635933666744252	0.505643295162455
PGM2L1	chr11:74284734:G:A	Tcruzi	monocyte	-0.0402729807386447	0.0900451987731402	0.458142434386921
PGM2L1	chr11:74284734:G:A	Tcruzi	B	-0.0157735913023583	0.0647536065717657	0.540620075516855
PGM2L1	chr11:74284734:G:A	Tcruzi	CD4T	0.0357786411660031	0.0801705310357917	0.459552243551177
PGM2L1	chr11:74293026:G:A	NI	NK	0.0168266998684507	0.0556219961667304	0.546792798908393
PGM2L1	chr11:74293026:G:A	NI	CD8T	0.00221044207710463	0.0556625665416903	0.624914120143323
PGM2L1	chr11:74293026:G:A	NI	monocyte	0.0268954137811065	0.0767555538015001	0.499804456255478
PGM2L1	chr11:74293026:G:A	NI	B	0.0204417507153012	0.0604935318178561	0.533593802355425
PGM2L1	chr11:74293026:G:A	NI	CD4T	-0.00752555650640279	0.0688360942622565	0.605621012522691
PGM2L1	chr11:74293026:G:A	IAV	NK	0.0108179049838999	0.0485767459385644	0.571139356344609
PGM2L1	chr11:74293026:G:A	IAV	CD8T	0.00554134423099213	0.0433741845415668	0.599918609005523
PGM2L1	chr11:74293026:G:A	IAV	monocyte	0.015396902842259	0.0594537601507589	0.557038687133528
PGM2L1	chr11:74293026:G:A	IAV	B	0.0212568786916871	0.0559911647812793	0.517436283731069
PGM2L1	chr11:74293026:G:A	IAV	CD4T	0.00870202833231652	0.0578698851659804	0.595328162217992
PGM2L1	chr11:74293026:G:A	LPS	NK	0.0143897996992232	0.0541254586006495	0.554184957321115
PGM2L1	chr11:74293026:G:A	LPS	CD8T	0.00182843124224611	0.0486818266798712	0.620556420299217
PGM2L1	chr11:74293026:G:A	LPS	monocyte	0.0127761162342782	0.0704122398986089	0.566619790306725
PGM2L1	chr11:74293026:G:A	LPS	B	0.0154625374420867	0.0574068822483568	0.550905335328143
PGM2L1	chr11:74293026:G:A	LPS	CD4T	-0.000658293487013468	0.0626891420957971	0.635598942997731
PGM2L1	chr11:74293026:G:A	Tcruzi	NK	0.0107665645188947	0.0534614508036584	0.576232224748712
PGM2L1	chr11:74293026:G:A	Tcruzi	CD8T	0.0061769771355093	0.053746023092101	0.602968387783042
PGM2L1	chr11:74293026:G:A	Tcruzi	monocyte	0.0215837651377802	0.0712160998713055	0.538420030979801
PGM2L1	chr11:74293026:G:A	Tcruzi	B	0.01651077352166	0.0554963698812632	0.544884042060049
PGM2L1	chr11:74293026:G:A	Tcruzi	CD4T	-0.00460903959075043	0.064459325220681	0.624637935879468
PGM2L1	chr11:74324472:C:T	NI	NK	0.168577618267716	0.135137739965619	0.101039648011538
PGM2L1	chr11:74324472:C:T	NI	CD8T	-0.149777401432677	0.119078573472709	0.0960861017135193
PGM2L1	chr11:74324472:C:T	NI	monocyte	-0.244384587558283	0.154858390125596	0.049578656845736
PGM2L1	chr11:74324472:C:T	NI	B	-0.0544909456061019	0.118844306275772	0.318965822283341
PGM2L1	chr11:74324472:C:T	NI	CD4T	-0.424876740668221	0.154023585214063	0.00299150815116944
PGM2L1	chr11:74324472:C:T	IAV	NK	0.132309628862879	0.120660533786205	0.134088926993782
PGM2L1	chr11:74324472:C:T	IAV	CD8T	0.0389519950527249	0.106739999881102	0.372905707637472
PGM2L1	chr11:74324472:C:T	IAV	monocyte	-0.0868572137536553	0.128594009293867	0.241710164577621
PGM2L1	chr11:74324472:C:T	IAV	B	0.0484058089680956	0.121837004677339	0.363592039369124
PGM2L1	chr11:74324472:C:T	IAV	CD4T	-0.209091090558302	0.112107377815831	0.0278008351009371
PGM2L1	chr11:74324472:C:T	LPS	NK	0.146838132182699	0.131014928860329	0.128818908358417
PGM2L1	chr11:74324472:C:T	LPS	CD8T	0.0493956382329371	0.116715207619381	0.358488448346222
PGM2L1	chr11:74324472:C:T	LPS	monocyte	-0.117274636501653	0.147086806895246	0.207251731503773
PGM2L1	chr11:74324472:C:T	LPS	B	-0.0381891276484443	0.120794020040016	0.369629119931418
PGM2L1	chr11:74324472:C:T	LPS	CD4T	-0.271488911163932	0.120401475301304	0.0104938236114425
PGM2L1	chr11:74324472:C:T	Tcruzi	NK	0.10823504266287	0.12731840932116	0.200069231536334
PGM2L1	chr11:74324472:C:T	Tcruzi	CD8T	-0.054586245489674	0.111444864776618	0.301264221815564
PGM2L1	chr11:74324472:C:T	Tcruzi	monocyte	-0.275480119590543	0.159197623530942	0.0325098212372374
PGM2L1	chr11:74324472:C:T	Tcruzi	B	0.00206218855983507	0.116695827464435	0.492858288378906
PGM2L1	chr11:74324472:C:T	Tcruzi	CD4T	-0.223880664504539	0.1228985432297	0.033755778029277
PGM2L1	chr11:74329143:A:G	NI	NK	-0.00638996094091619	0.0451104236159464	0.60504841111225
PGM2L1	chr11:74329143:A:G	NI	CD8T	-0.00622632248252137	0.0501293938608059	0.608226216636704
PGM2L1	chr11:74329143:A:G	NI	monocyte	-0.0167527688147407	0.0642777855852155	0.541147565735833
PGM2L1	chr11:74329143:A:G	NI	B	-0.0174145467801198	0.0529612621259794	0.547579111281223
PGM2L1	chr11:74329143:A:G	NI	CD4T	-0.0106970105637944	0.0612330240287182	0.585037806069244
PGM2L1	chr11:74329143:A:G	IAV	NK	-0.00723098555254738	0.0421682956420802	0.596152370513104
PGM2L1	chr11:74329143:A:G	IAV	CD8T	-0.000544298358580367	0.0389389528954314	0.638064379132249
PGM2L1	chr11:74329143:A:G	IAV	monocyte	-0.0119440522779442	0.0515753561939893	0.575066659629709
PGM2L1	chr11:74329143:A:G	IAV	B	-0.0112242437876584	0.0442661957993697	0.570075600002712
PGM2L1	chr11:74329143:A:G	IAV	CD4T	-0.0141965019980828	0.0531977097055131	0.567309297709657
PGM2L1	chr11:74329143:A:G	LPS	NK	-0.00813365992418883	0.0456859655647316	0.588312486287338
PGM2L1	chr11:74329143:A:G	LPS	CD8T	-0.00479883921264287	0.0435480753052181	0.605913439102586
PGM2L1	chr11:74329143:A:G	LPS	monocyte	-0.0238712559437621	0.0671428912144692	0.520472924935856
PGM2L1	chr11:74329143:A:G	LPS	B	-0.0133171349418519	0.0505388094956672	0.561350946037872
PGM2L1	chr11:74329143:A:G	LPS	CD4T	-0.0216878234619841	0.0615937098478057	0.535397480704108
PGM2L1	chr11:74329143:A:G	Tcruzi	NK	-0.00690925703790534	0.0466301388080836	0.600950017868011
PGM2L1	chr11:74329143:A:G	Tcruzi	CD8T	-0.0084184233272689	0.0484907089573099	0.592706205211356
PGM2L1	chr11:74329143:A:G	Tcruzi	monocyte	-0.0228877697398909	0.0647260660543542	0.531485787773167
PGM2L1	chr11:74329143:A:G	Tcruzi	B	-0.015011302962153	0.0494016166994012	0.55305116835019
PGM2L1	chr11:74329143:A:G	Tcruzi	CD4T	-0.0147877324613025	0.0589119689753505	0.570217873267154
PGM2L1	chr11:74362651:C:T	NI	NK	-0.0621629064086812	0.0930637342705069	0.291880956919364
PGM2L1	chr11:74362651:C:T	NI	CD8T	-0.0358132752321149	0.0869311383506595	0.373577129922624
PGM2L1	chr11:74362651:C:T	NI	monocyte	0.215830908429897	0.194104870367256	0.138848141417945
PGM2L1	chr11:74362651:C:T	NI	B	-0.0023189626479081	0.0899324775399407	0.520044634923984
PGM2L1	chr11:74362651:C:T	NI	CD4T	-0.0668745212812225	0.101645948344785	0.296925007402048
PGM2L1	chr11:74362651:C:T	IAV	NK	-0.0443941070920333	0.0829666837135079	0.337415779659694
PGM2L1	chr11:74362651:C:T	IAV	CD8T	-0.0335853985634731	0.0735166390292533	0.359151134977721
PGM2L1	chr11:74362651:C:T	IAV	monocyte	0.140974191674983	0.137077142252085	0.174568826780884
PGM2L1	chr11:74362651:C:T	IAV	B	-0.0226443572911086	0.082180078353142	0.437350215614691
PGM2L1	chr11:74362651:C:T	IAV	CD4T	-0.0754915781097331	0.0951697633844448	0.254988214191826
PGM2L1	chr11:74362651:C:T	LPS	NK	-0.0316625142999231	0.0845141951296623	0.388428727235298
PGM2L1	chr11:74362651:C:T	LPS	CD8T	-0.0358735206229251	0.0779053324003679	0.358003285741925
PGM2L1	chr11:74362651:C:T	LPS	monocyte	0.194109595083471	0.178616636983272	0.152208532161787
PGM2L1	chr11:74362651:C:T	LPS	B	-0.0201871056066083	0.0906333174503254	0.454092722572671
PGM2L1	chr11:74362651:C:T	LPS	CD4T	-0.0625952178160739	0.0954388692692836	0.299040349328693
PGM2L1	chr11:74362651:C:T	Tcruzi	NK	-0.0794947444253371	0.103085379434072	0.254501761786665
PGM2L1	chr11:74362651:C:T	Tcruzi	CD8T	-0.0684483353427595	0.0910416809046255	0.265634295111684
PGM2L1	chr11:74362651:C:T	Tcruzi	monocyte	0.209219890932818	0.186887422754503	0.145572285602845
PGM2L1	chr11:74362651:C:T	Tcruzi	B	-0.00425346059617973	0.084302078634687	0.512739564400983
PGM2L1	chr11:74362651:C:T	Tcruzi	CD4T	-0.0685492707537338	0.0994416141115449	0.28785412970415
PGM2L1	chr11:74387237:T:C	NI	NK	-0.000565308367355867	0.0529950793776423	0.628849143543783
PGM2L1	chr11:74387237:T:C	NI	CD8T	0.0146972054397014	0.0605284484934412	0.554696305678473
PGM2L1	chr11:74387237:T:C	NI	monocyte	0.0105198245548401	0.0717116476117797	0.562740036037007
PGM2L1	chr11:74387237:T:C	NI	B	-0.00512345555821989	0.0583642608900237	0.617447130971513
PGM2L1	chr11:74387237:T:C	NI	CD4T	0.0338357806259746	0.0811117630414895	0.489338418696525
PGM2L1	chr11:74387237:T:C	IAV	NK	0.00616073595887287	0.0488030688270106	0.590994522651787
PGM2L1	chr11:74387237:T:C	IAV	CD8T	0.00576802534642337	0.0450777193760542	0.587934467700294
PGM2L1	chr11:74387237:T:C	IAV	monocyte	0.00569234044829893	0.0581980227701991	0.60052032103675
PGM2L1	chr11:74387237:T:C	IAV	B	-0.000251871825941787	0.0497596888306735	0.630496744054357
PGM2L1	chr11:74387237:T:C	IAV	CD4T	0.0304145318433347	0.0704145502950643	0.492705339014651
PGM2L1	chr11:74387237:T:C	LPS	NK	0.00423901431838976	0.0527288077170965	0.598478080549416
PGM2L1	chr11:74387237:T:C	LPS	CD8T	0.01092383396731	0.0519950173164525	0.559384383095981
PGM2L1	chr11:74387237:T:C	LPS	monocyte	0.00974670231054832	0.07084451317783	0.576579429996875
PGM2L1	chr11:74387237:T:C	LPS	B	-0.00418284990112851	0.0580194914405187	0.618147452938963
PGM2L1	chr11:74387237:T:C	LPS	CD4T	0.0358182043096101	0.0791683273679766	0.480451042851628
PGM2L1	chr11:74387237:T:C	Tcruzi	NK	0.000400545041743456	0.0546855892669629	0.622321402316214
PGM2L1	chr11:74387237:T:C	Tcruzi	CD8T	0.0125483243650313	0.0577798389965485	0.560580372845561
PGM2L1	chr11:74387237:T:C	Tcruzi	monocyte	0.00862297565023036	0.0685339647121099	0.588150958171727
PGM2L1	chr11:74387237:T:C	Tcruzi	B	-0.00854278816426825	0.0574145490682447	0.597824884789286
PGM2L1	chr11:74387237:T:C	Tcruzi	CD4T	0.027037202012571	0.073741325505944	0.514120794880944
PGM2L1	chr11:74391274:C:T	NI	NK	0.0265115083999659	0.0757093997611383	0.359298579726916
PGM2L1	chr11:74391274:C:T	NI	CD8T	-0.0735104285306649	0.0743706018149443	0.158850051516032
PGM2L1	chr11:74391274:C:T	NI	monocyte	-0.288773062499971	0.0942728431671833	0.000622402685282131
PGM2L1	chr11:74391274:C:T	NI	B	0.0398869120852366	0.0747144021088653	0.294650317819661
PGM2L1	chr11:74391274:C:T	NI	CD4T	-0.259557728415926	0.0752557139261569	0.00021298599825903
PGM2L1	chr11:74391274:C:T	IAV	NK	0.0659213620803617	0.0725749842252398	0.179751352856186
PGM2L1	chr11:74391274:C:T	IAV	CD8T	0.0317672839830418	0.0710193534940189	0.329740822658185
PGM2L1	chr11:74391274:C:T	IAV	monocyte	-0.114963231776235	0.0796878558286949	0.0737030010089614
PGM2L1	chr11:74391274:C:T	IAV	B	0.129383099251653	0.0801618214335333	0.0460828993909739
PGM2L1	chr11:74391274:C:T	IAV	CD4T	-0.168557703866136	0.0675760646702497	0.00630827921247257
PGM2L1	chr11:74391274:C:T	LPS	NK	0.110003713714261	0.0793210526185357	0.0769770922012383
PGM2L1	chr11:74391274:C:T	LPS	CD8T	0.0193262495627332	0.0706643788293028	0.399712204688708
PGM2L1	chr11:74391274:C:T	LPS	monocyte	-0.0734851932387054	0.090054746896655	0.204616971129636
PGM2L1	chr11:74391274:C:T	LPS	B	0.106203695357453	0.0778520154694267	0.0826880813266107
PGM2L1	chr11:74391274:C:T	LPS	CD4T	-0.300646327946444	0.0745257356294416	7.91205436656561e-06
PGM2L1	chr11:74391274:C:T	Tcruzi	NK	0.0609380903674579	0.0798825854444655	0.221341524065523
PGM2L1	chr11:74391274:C:T	Tcruzi	CD8T	-0.0020930724133626	0.0738534551158404	0.478392991375027
PGM2L1	chr11:74391274:C:T	Tcruzi	monocyte	-0.277184356294604	0.0922719417593931	0.000739830396878971
PGM2L1	chr11:74391274:C:T	Tcruzi	B	0.0839428388801799	0.0742115519202211	0.126486173207514
PGM2L1	chr11:74391274:C:T	Tcruzi	CD4T	-0.214876071919147	0.0767600521459456	0.00262119921731685
PGM2L1	chr11:74395973:C:T	NI	NK	-0.053036462996436	0.0709025337776851	0.226678702939306
PGM2L1	chr11:74395973:C:T	NI	CD8T	-0.0126955736083425	0.0692476680775271	0.425915095964454
PGM2L1	chr11:74395973:C:T	NI	monocyte	0.556471994427273	0.094249552956258	8.74984941058529e-11
PGM2L1	chr11:74395973:C:T	NI	B	-0.0712287784682533	0.0704191086175662	0.154673624360454
PGM2L1	chr11:74395973:C:T	NI	CD4T	-0.00651112569580337	0.0688537217155894	0.460950424660787
PGM2L1	chr11:74395973:C:T	IAV	NK	-0.0199543543512472	0.068061681891404	0.385279794902057
PGM2L1	chr11:74395973:C:T	IAV	CD8T	-0.000481379306574192	0.067320042055297	0.494915888764742
PGM2L1	chr11:74395973:C:T	IAV	monocyte	0.352663861687211	0.0780063432962739	1.58752812122142e-06
PGM2L1	chr11:74395973:C:T	IAV	B	-0.0350551168089113	0.0707674305719558	0.309437939170362
PGM2L1	chr11:74395973:C:T	IAV	CD4T	-0.0183029021463672	0.0636814069754343	0.387014289804526
PGM2L1	chr11:74395973:C:T	LPS	NK	0.0257748009140527	0.0713751595864939	0.361943529818375
PGM2L1	chr11:74395973:C:T	LPS	CD8T	-0.00869416057616601	0.064618241042596	0.445581746895734
PGM2L1	chr11:74395973:C:T	LPS	monocyte	0.292696366171796	0.0851939978631585	0.000439315109736694
PGM2L1	chr11:74395973:C:T	LPS	B	-0.0753176225662211	0.072542491957034	0.147888847674583
PGM2L1	chr11:74395973:C:T	LPS	CD4T	0.000951703557281307	0.0651182369423535	0.495167865097782
PGM2L1	chr11:74395973:C:T	Tcruzi	NK	-0.0576485577000074	0.0757030191845422	0.222797146298881
PGM2L1	chr11:74395973:C:T	Tcruzi	CD8T	-0.00932215154764164	0.0670185635826558	0.442831831439888
PGM2L1	chr11:74395973:C:T	Tcruzi	monocyte	0.468426641115077	0.0856629346108319	4.57441300076113e-09
PGM2L1	chr11:74395973:C:T	Tcruzi	B	-0.0321056504822676	0.0680592977577761	0.317487290268283
PGM2L1	chr11:74395973:C:T	Tcruzi	CD4T	-0.0868508414417343	0.0736973669235831	0.116472563947241
PGM2L1	chr11:74419550:T:C	NI	NK	0.0406451370749117	0.0687449164370532	0.38237110910804
PGM2L1	chr11:74419550:T:C	NI	CD8T	0.0428655424571329	0.0727086233535641	0.387531769728511
PGM2L1	chr11:74419550:T:C	NI	monocyte	0.0455204280533771	0.0875225987374997	0.393080947786453
PGM2L1	chr11:74419550:T:C	NI	B	0.0489223111337065	0.0782393675086471	0.370945885969328
PGM2L1	chr11:74419550:T:C	NI	CD4T	0.0317503993094996	0.0780033367866848	0.444304257243566
PGM2L1	chr11:74419550:T:C	IAV	NK	0.0507383933600529	0.0747458031725605	0.343876338823222
PGM2L1	chr11:74419550:T:C	IAV	CD8T	0.0319693254788467	0.0580724348027371	0.396129110259851
PGM2L1	chr11:74419550:T:C	IAV	monocyte	0.0481153345386177	0.0808516870619549	0.380175121186809
PGM2L1	chr11:74419550:T:C	IAV	B	0.0377513479188915	0.0667958469477369	0.391131013170906
PGM2L1	chr11:74419550:T:C	IAV	CD4T	0.0212738879399744	0.0665957921161356	0.474672159513909
PGM2L1	chr11:74419550:T:C	LPS	NK	0.0690359994836004	0.0942210746410462	0.309437034860005
PGM2L1	chr11:74419550:T:C	LPS	CD8T	0.0416052380874851	0.0667100347942055	0.368994182268156
PGM2L1	chr11:74419550:T:C	LPS	monocyte	0.0425077411431302	0.0861853360435237	0.409239578086084
PGM2L1	chr11:74419550:T:C	LPS	B	0.0432956125393748	0.0740437480068498	0.382305135571081
PGM2L1	chr11:74419550:T:C	LPS	CD4T	0.0245567807341273	0.0721812365022208	0.465495487605104
PGM2L1	chr11:74419550:T:C	Tcruzi	NK	0.0571751661268718	0.0830789420307665	0.339679546493645
PGM2L1	chr11:74419550:T:C	Tcruzi	CD8T	0.0396970898452404	0.0692224536037687	0.39150686558357
PGM2L1	chr11:74419550:T:C	Tcruzi	monocyte	0.0425377354377888	0.0839314653846969	0.411597416273503
PGM2L1	chr11:74419550:T:C	Tcruzi	B	0.0430501084258928	0.0720126554775363	0.380167711667538
PGM2L1	chr11:74419550:T:C	Tcruzi	CD4T	0.0316140239717495	0.0750087779039849	0.444031171785747
PGM2L1	chr11:74453207:C:T	NI	NK	-0.000260581738975372	0.0456534474954651	0.639969222335939
PGM2L1	chr11:74453207:C:T	NI	CD8T	-0.00804885595364648	0.0507728842490308	0.5969147379286
PGM2L1	chr11:74453207:C:T	NI	monocyte	0.00920319674391533	0.0641251713462652	0.584388114999291
PGM2L1	chr11:74453207:C:T	NI	B	-0.0183633217136001	0.0540412046698168	0.540678556641852
PGM2L1	chr11:74453207:C:T	NI	CD4T	-0.0147940717822901	0.0623790870447513	0.564666851161189
PGM2L1	chr11:74453207:C:T	IAV	NK	-0.00672732128768314	0.0426050845996102	0.598527742278565
PGM2L1	chr11:74453207:C:T	IAV	CD8T	-0.00725621012312966	0.0395100108541818	0.590290194366643
PGM2L1	chr11:74453207:C:T	IAV	monocyte	0.00721127860733831	0.0522473862239359	0.611660468314292
PGM2L1	chr11:74453207:C:T	IAV	B	-0.0154828520060808	0.0470577636330298	0.543733141737114
PGM2L1	chr11:74453207:C:T	IAV	CD4T	-0.014585205706246	0.0536295285950607	0.563799401033388
PGM2L1	chr11:74453207:C:T	LPS	NK	-0.00978422479300382	0.0469332222607114	0.57731521099711
PGM2L1	chr11:74453207:C:T	LPS	CD8T	-0.00745573498631212	0.0442571220796411	0.587493478696788
PGM2L1	chr11:74453207:C:T	LPS	monocyte	0.00875512286903961	0.0636325349412143	0.598388869451099
PGM2L1	chr11:74453207:C:T	LPS	B	-0.0272742682611591	0.0615189885733687	0.495417236026213
PGM2L1	chr11:74453207:C:T	LPS	CD4T	-0.0136662084306854	0.0579287650205806	0.567601412774312
PGM2L1	chr11:74453207:C:T	Tcruzi	NK	-0.00353135970503881	0.0469276688814893	0.619775135992761
PGM2L1	chr11:74453207:C:T	Tcruzi	CD8T	-0.00447071063895049	0.0485801109526091	0.613192120869837
PGM2L1	chr11:74453207:C:T	Tcruzi	monocyte	0.010969796751732	0.0620996741563353	0.594521746424855
PGM2L1	chr11:74453207:C:T	Tcruzi	B	-0.0172785023108499	0.0513715099153476	0.540010151933438
PGM2L1	chr11:74453207:C:T	Tcruzi	CD4T	-0.0123596468966607	0.0584236213370812	0.579869732774281
PGM2L1	chr11:74478012:T:C	NI	NK	0.0162647293434931	0.0775532988156537	0.419320415994626
PGM2L1	chr11:74478012:T:C	NI	CD8T	0.000546866391987928	0.0780706297962136	0.486719181724088
PGM2L1	chr11:74478012:T:C	NI	monocyte	0.280377245991538	0.108109881382648	0.00409652164855142
PGM2L1	chr11:74478012:T:C	NI	B	-0.0140276065705426	0.0813528908696892	0.445220337314017
PGM2L1	chr11:74478012:T:C	NI	CD4T	0.0788770328699558	0.0828390902753233	0.168379035618064
PGM2L1	chr11:74478012:T:C	IAV	NK	-0.014987714257411	0.073923360389404	0.43044009965753
PGM2L1	chr11:74478012:T:C	IAV	CD8T	-0.0456441804569537	0.0758536839877522	0.283951802674772
PGM2L1	chr11:74478012:T:C	IAV	monocyte	0.246487061056559	0.0980075896463302	0.00430164723870125
PGM2L1	chr11:74478012:T:C	IAV	B	0.00637515322880508	0.0759157405647779	0.455871411589321
PGM2L1	chr11:74478012:T:C	IAV	CD4T	0.0750218426354842	0.074070450765896	0.152259248860089
PGM2L1	chr11:74478012:T:C	LPS	NK	-0.00299150577628135	0.0772782210831833	0.492584145041652
PGM2L1	chr11:74478012:T:C	LPS	CD8T	-0.0530870590678599	0.0804222830416722	0.265115116598309
PGM2L1	chr11:74478012:T:C	LPS	monocyte	0.313483867205236	0.117788328240557	0.00316248095303871
PGM2L1	chr11:74478012:T:C	LPS	B	-0.00334311530626239	0.0814112703710939	0.497747305473803
PGM2L1	chr11:74478012:T:C	LPS	CD4T	0.128465236657993	0.0829626710396466	0.0544451988888593
PGM2L1	chr11:74478012:T:C	Tcruzi	NK	-0.0440103872725471	0.0850183893490465	0.312733608725731
PGM2L1	chr11:74478012:T:C	Tcruzi	CD8T	0.0300278562747377	0.0748734438137694	0.341848565127446
PGM2L1	chr11:74478012:T:C	Tcruzi	monocyte	0.295639043477143	0.110119709590526	0.00345989702542214
PGM2L1	chr11:74478012:T:C	Tcruzi	B	0.0327585687545981	0.0768663223122778	0.332318348372882
PGM2L1	chr11:74478012:T:C	Tcruzi	CD4T	0.0763761769608411	0.0821695132573003	0.172806997187844
PGM3	chr6:83070616:G:T	NI	NK	0.0149630018846965	0.0669829913051666	0.561577997081547
PGM3	chr6:83070616:G:T	NI	CD8T	0.0192367389030716	0.0783976131510404	0.554891618726021
PGM3	chr6:83070616:G:T	NI	monocyte	0.00027292300348903	0.0835234635110879	0.605572513246468
PGM3	chr6:83070616:G:T	NI	B	-0.00731218805232197	0.0711255693652445	0.604119996581921
PGM3	chr6:83070616:G:T	NI	CD4T	0.0199596708332895	0.093950033173395	0.557366028815897
PGM3	chr6:83070616:G:T	IAV	NK	0.010840294673392	0.060374314746396	0.574800869936425
PGM3	chr6:83070616:G:T	IAV	CD8T	0.0111595123883131	0.056636203076144	0.569207031510383
PGM3	chr6:83070616:G:T	IAV	monocyte	-0.00275585084045062	0.0687383728251588	0.620829408144735
PGM3	chr6:83070616:G:T	IAV	B	-0.00464198391989151	0.0602526705090749	0.611098464748427
PGM3	chr6:83070616:G:T	IAV	CD4T	0.0162855998143622	0.0785050438422615	0.566734045945025
PGM3	chr6:83070616:G:T	LPS	NK	0.0112145803058032	0.065346877801494	0.573312740802039
PGM3	chr6:83070616:G:T	LPS	CD8T	0.0125966800017371	0.0652114299183549	0.566680718566298
PGM3	chr6:83070616:G:T	LPS	monocyte	0.00142504341198783	0.0809895822068352	0.611876885734658
PGM3	chr6:83070616:G:T	LPS	B	-0.0126272789105308	0.0737321174812004	0.578825981543717
PGM3	chr6:83070616:G:T	LPS	CD4T	0.0168816023741139	0.0863834709063404	0.566522379259811
PGM3	chr6:83070616:G:T	Tcruzi	NK	0.0138164341393245	0.0684172830624726	0.56649860120461
PGM3	chr6:83070616:G:T	Tcruzi	CD8T	0.0184694701849431	0.0756372489569122	0.553522592886203
PGM3	chr6:83070616:G:T	Tcruzi	monocyte	0.00435829569131849	0.0807796243534872	0.608161998714923
PGM3	chr6:83070616:G:T	Tcruzi	B	-0.00879774766370509	0.0687232530620091	0.595287191155
PGM3	chr6:83070616:G:T	Tcruzi	CD4T	0.0195607989326836	0.0891498408357679	0.561507914762623
PGM3	chr6:83094185:A:G	NI	NK	0.179819155046916	0.0965388967728255	0.0270855101955533
PGM3	chr6:83094185:A:G	NI	CD8T	0.237601094831125	0.100551700280243	0.00781361441878574
PGM3	chr6:83094185:A:G	NI	monocyte	0.228603803643792	0.111665891747275	0.0181729638883466
PGM3	chr6:83094185:A:G	NI	B	0.186869352330043	0.101945004409777	0.0301801962960118
PGM3	chr6:83094185:A:G	NI	CD4T	0.223062999003424	0.107071731511971	0.0215759697833761
PGM3	chr6:83094185:A:G	IAV	NK	0.215535759737548	0.10180010856569	0.00903757392314412
PGM3	chr6:83094185:A:G	IAV	CD8T	0.179210710018277	0.0897256805372839	0.0151035621791174
PGM3	chr6:83094185:A:G	IAV	monocyte	0.188065540069815	0.0992842981171946	0.0254960625902199
PGM3	chr6:83094185:A:G	IAV	B	0.149792341429872	0.0973728517747514	0.053131267914916
PGM3	chr6:83094185:A:G	IAV	CD4T	0.20428874540686	0.0958833383187482	0.0182641182644947
PGM3	chr6:83094185:A:G	LPS	NK	0.186035513084591	0.0957663325883547	0.0225426089339696
PGM3	chr6:83094185:A:G	LPS	CD8T	0.206535379433266	0.0916775722297705	0.00978368140455435
PGM3	chr6:83094185:A:G	LPS	monocyte	0.217846858486187	0.102227445273494	0.0161314169212537
PGM3	chr6:83094185:A:G	LPS	B	0.191967880301939	0.1011427570748	0.0254202520533387
PGM3	chr6:83094185:A:G	LPS	CD4T	0.250270035355854	0.106151212090151	0.00865312487675535
PGM3	chr6:83094185:A:G	Tcruzi	NK	0.188333427456407	0.0989080384503552	0.0246815461099053
PGM3	chr6:83094185:A:G	Tcruzi	CD8T	0.218756851066937	0.095872757187115	0.0104739173458318
PGM3	chr6:83094185:A:G	Tcruzi	monocyte	0.220442711743621	0.108082459762653	0.0190173159277568
PGM3	chr6:83094185:A:G	Tcruzi	B	0.177322486902397	0.0994248208196339	0.0329742813903565
PGM3	chr6:83094185:A:G	Tcruzi	CD4T	0.231720588361963	0.10412816939353	0.0139724270567206
PGM3	chr6:83163667:C:A	NI	NK	-0.0101354887460794	0.0379093365041156	0.595374311383558
PGM3	chr6:83163667:C:A	NI	CD8T	-0.00668174930396131	0.0399702992087493	0.625274462616984
PGM3	chr6:83163667:C:A	NI	monocyte	0.00663578858388308	0.0477747833026903	0.604757447389102
PGM3	chr6:83163667:C:A	NI	B	-0.00896142557883049	0.0407501001217369	0.60998802269542
PGM3	chr6:83163667:C:A	NI	CD4T	-0.000597512638886386	0.0484642787440028	0.657547515574993
PGM3	chr6:83163667:C:A	IAV	NK	-0.00952827060795379	0.0353156634720052	0.594339055085126
PGM3	chr6:83163667:C:A	IAV	CD8T	-0.00723762171882662	0.0318376171694334	0.607361062641692
PGM3	chr6:83163667:C:A	IAV	monocyte	0.00516056621837841	0.0384862486061326	0.63716487492795
PGM3	chr6:83163667:C:A	IAV	B	-0.0103164344445761	0.0367742122447152	0.591707820516956
PGM3	chr6:83163667:C:A	IAV	CD4T	-0.00935550794066179	0.0420860753467718	0.610501191177199
PGM3	chr6:83163667:C:A	LPS	NK	-0.0168381622435809	0.0432261537744728	0.548001840428224
PGM3	chr6:83163667:C:A	LPS	CD8T	-0.00578773465657844	0.0349335248443654	0.618480450929155
PGM3	chr6:83163667:C:A	LPS	monocyte	0.0116654251814184	0.0464634023064065	0.586118566844131
PGM3	chr6:83163667:C:A	LPS	B	-0.0116337781225413	0.0418847062237026	0.58635376910398
PGM3	chr6:83163667:C:A	LPS	CD4T	-0.00657371375093305	0.0449533440590109	0.62523666618569
PGM3	chr6:83163667:C:A	Tcruzi	NK	-0.00805747581668248	0.0379886912792594	0.609331124318103
PGM3	chr6:83163667:C:A	Tcruzi	CD8T	-0.00226731518934071	0.0381161784789551	0.651523973709551
PGM3	chr6:83163667:C:A	Tcruzi	monocyte	0.00249103036715098	0.0439474097708917	0.650800717629276
PGM3	chr6:83163667:C:A	Tcruzi	B	-0.00880214655001547	0.0388767395532565	0.606254143647407
PGM3	chr6:83163667:C:A	Tcruzi	CD4T	-0.000737159966717214	0.0451564095369986	0.664406003054132
PGM3	chr6:83178182:T:C	NI	NK	-0.00303447291197293	0.0421567004965593	0.477974182648121
PGM3	chr6:83178182:T:C	NI	CD8T	-0.0377695413661252	0.0435504786393168	0.219631007727436
PGM3	chr6:83178182:T:C	NI	monocyte	-0.0300567588052082	0.0507147192714997	0.307496607611302
PGM3	chr6:83178182:T:C	NI	B	-0.019351585442151	0.0444468484297696	0.360762341265689
PGM3	chr6:83178182:T:C	NI	CD4T	-0.113916469052548	0.068601886300113	0.0740770827134972
PGM3	chr6:83178182:T:C	IAV	NK	-0.0244086110048496	0.0406533058156519	0.303685664247582
PGM3	chr6:83178182:T:C	IAV	CD8T	-0.0139084534275984	0.0366640913626358	0.363334913923976
PGM3	chr6:83178182:T:C	IAV	monocyte	0.00991465886918157	0.0449220041734408	0.473238537743456
PGM3	chr6:83178182:T:C	IAV	B	-0.0142758271635892	0.0398325068385826	0.387303070698331
PGM3	chr6:83178182:T:C	IAV	CD4T	-0.0585776564914115	0.0459282582981468	0.132822374667109
PGM3	chr6:83178182:T:C	LPS	NK	0.00622470140619389	0.0441904444126944	0.516701433653841
PGM3	chr6:83178182:T:C	LPS	CD8T	-0.0191174235988961	0.0396053347542163	0.324362227524329
PGM3	chr6:83178182:T:C	LPS	monocyte	-0.00289836960164814	0.0423500220804363	0.497587339011418
PGM3	chr6:83178182:T:C	LPS	B	-0.00500217923330779	0.0442227841568963	0.467884925635341
PGM3	chr6:83178182:T:C	LPS	CD4T	-0.0974302239418343	0.0607464899200391	0.0853526652189474
PGM3	chr6:83178182:T:C	Tcruzi	NK	-0.0150844667513801	0.042537496764837	0.383248467091439
PGM3	chr6:83178182:T:C	Tcruzi	CD8T	-0.0593171797940276	0.0477971788478275	0.129039513976321
PGM3	chr6:83178182:T:C	Tcruzi	monocyte	-0.0268328174956533	0.0482638781306037	0.325349540275515
PGM3	chr6:83178182:T:C	Tcruzi	B	0.00297694310876482	0.0446257668684251	0.52829098947709
PGM3	chr6:83178182:T:C	Tcruzi	CD4T	-0.0971667700057041	0.0603829711927464	0.0857950611659696
PGM3	chr6:83192170:G:A	NI	NK	-0.00869812647356986	0.0467063185150181	0.580609455039773
PGM3	chr6:83192170:G:A	NI	CD8T	-0.00335251278842319	0.0491649146629399	0.623256872397621
PGM3	chr6:83192170:G:A	NI	monocyte	-0.00900402580540165	0.0587657376703465	0.565702892084636
PGM3	chr6:83192170:G:A	NI	B	-0.000147980890094783	0.0502802869460227	0.635268487407419
PGM3	chr6:83192170:G:A	NI	CD4T	0.0171049041909966	0.0615284209180419	0.546366954306323
PGM3	chr6:83192170:G:A	IAV	NK	-0.0155637154352058	0.0477828127137912	0.539013207522751
PGM3	chr6:83192170:G:A	IAV	CD8T	-0.00405124832396845	0.0399060604956922	0.608650110775771
PGM3	chr6:83192170:G:A	IAV	monocyte	-0.018202056825784	0.0545227795388374	0.533990096948819
PGM3	chr6:83192170:G:A	IAV	B	-0.00295756156410233	0.0443233203841168	0.617805194288811
PGM3	chr6:83192170:G:A	IAV	CD4T	0.0178296568750757	0.0541920291920441	0.539723587691762
PGM3	chr6:83192170:G:A	LPS	NK	-0.026093370398761	0.0590628560789747	0.4879809501273
PGM3	chr6:83192170:G:A	LPS	CD8T	-0.0173383206120255	0.0518544016499201	0.532646416178924
PGM3	chr6:83192170:G:A	LPS	monocyte	-0.0152798953727018	0.0558222356773938	0.537228435783689
PGM3	chr6:83192170:G:A	LPS	B	-0.0106394010588956	0.0516324794464914	0.570873044628551
PGM3	chr6:83192170:G:A	LPS	CD4T	0.0207724285393348	0.0598915303480029	0.529246796078926
PGM3	chr6:83192170:G:A	Tcruzi	NK	-0.0160791656721006	0.0515994551667738	0.542539913642749
PGM3	chr6:83192170:G:A	Tcruzi	CD8T	-0.00209465087252056	0.0473938643712581	0.627867679412067
PGM3	chr6:83192170:G:A	Tcruzi	monocyte	-0.000596893050600513	0.055731339843447	0.622685737972898
PGM3	chr6:83192170:G:A	Tcruzi	B	-0.0167168776389005	0.0547613171943266	0.54668544441316
PGM3	chr6:83192170:G:A	Tcruzi	CD4T	0.0225329101236277	0.0614599020434682	0.525593909507114
PGM3	chr6:83199019:A:G	NI	NK	0.0373485733265039	0.0455401378831819	0.229199115697163
PGM3	chr6:83199019:A:G	NI	CD8T	0.0628580321414523	0.0506946379978969	0.13185691449841
PGM3	chr6:83199019:A:G	NI	monocyte	0.0567904362565067	0.0568544029100609	0.17908381854438
PGM3	chr6:83199019:A:G	NI	B	0.023781253499968	0.047587016319745	0.33276193812514
PGM3	chr6:83199019:A:G	NI	CD4T	0.0970872518445564	0.0654909911129194	0.0921777847068716
PGM3	chr6:83199019:A:G	IAV	NK	0.0395584841474617	0.0444494891956109	0.206986494758426
PGM3	chr6:83199019:A:G	IAV	CD8T	0.0421901691751554	0.0418884549273613	0.173790893618513
PGM3	chr6:83199019:A:G	IAV	monocyte	0.0347874424077204	0.0470860384983447	0.250659085991583
PGM3	chr6:83199019:A:G	IAV	B	0.0186604808564146	0.0424182725560238	0.350942720975477
PGM3	chr6:83199019:A:G	IAV	CD4T	0.0604838777190286	0.0491768478525608	0.137914592486735
PGM3	chr6:83199019:A:G	LPS	NK	0.0216208669521736	0.0446043638342957	0.323629696874388
PGM3	chr6:83199019:A:G	LPS	CD8T	0.0350020265050322	0.0423784791471148	0.223028722663909
PGM3	chr6:83199019:A:G	LPS	monocyte	0.0641550720947124	0.0538353727702891	0.141145512196963
PGM3	chr6:83199019:A:G	LPS	B	0.00948263093260078	0.0479065007969189	0.427848565196919
PGM3	chr6:83199019:A:G	LPS	CD4T	0.086871258332191	0.0593588905931375	0.0977537984704165
PGM3	chr6:83199019:A:G	Tcruzi	NK	0.0327556692472303	0.0461780497684537	0.259968259389035
PGM3	chr6:83199019:A:G	Tcruzi	CD8T	0.0530442870738608	0.0472458598030852	0.155880328539699
PGM3	chr6:83199019:A:G	Tcruzi	monocyte	0.0881771015050068	0.066157321747006	0.10281084171393
PGM3	chr6:83199019:A:G	Tcruzi	B	0.00261073346575794	0.0478579884893292	0.474620237315291
PGM3	chr6:83199019:A:G	Tcruzi	CD4T	0.0886676506060153	0.0603523052935691	0.0973992067413985
PGM3	chr6:83224592:G:A	NI	NK	0.00838446761348368	0.0368460095514007	0.630230945597607
PGM3	chr6:83224592:G:A	NI	CD8T	0.0056517360597277	0.0370966602651131	0.651559015506579
PGM3	chr6:83224592:G:A	NI	monocyte	-0.00521416855616066	0.0440446164352931	0.621084619353874
PGM3	chr6:83224592:G:A	NI	B	-0.00483214541430456	0.0366650565601456	0.651376232511293
PGM3	chr6:83224592:G:A	NI	CD4T	0.00463201664933569	0.0440394022707272	0.65295095586755
PGM3	chr6:83224592:G:A	IAV	NK	0.00125986281496303	0.0310633224111764	0.681761035501329
PGM3	chr6:83224592:G:A	IAV	CD8T	0.000308169257033297	0.0284760857775672	0.688635733901217
PGM3	chr6:83224592:G:A	IAV	monocyte	-0.00446591384304132	0.0355144836830755	0.651568995900021
PGM3	chr6:83224592:G:A	IAV	B	-0.00165385408731445	0.0318788789829346	0.670954334152361
PGM3	chr6:83224592:G:A	IAV	CD4T	-0.00357765218236477	0.0369247428480962	0.664862728926737
PGM3	chr6:83224592:G:A	LPS	NK	-0.00515487365155063	0.034516660274798	0.637074742801732
PGM3	chr6:83224592:G:A	LPS	CD8T	-0.00399549294151283	0.0326737817417737	0.645273535357302
PGM3	chr6:83224592:G:A	LPS	monocyte	-0.0114467885093928	0.0423521329166417	0.584363812969797
PGM3	chr6:83224592:G:A	LPS	B	-0.00883615860069222	0.0380135002624263	0.608963906244628
PGM3	chr6:83224592:G:A	LPS	CD4T	-0.00395949244563997	0.0405183927850393	0.649664034184416
PGM3	chr6:83224592:G:A	Tcruzi	NK	-0.00120243516140894	0.0342966385786357	0.680352168596679
PGM3	chr6:83224592:G:A	Tcruzi	CD8T	0.00143475117753778	0.0345847635746997	0.677978840236641
PGM3	chr6:83224592:G:A	Tcruzi	monocyte	0.00371573222048014	0.0420654807965504	0.664467103094471
PGM3	chr6:83224592:G:A	Tcruzi	B	-0.010802836641626	0.0387778584882129	0.607725938639745
PGM3	chr6:83224592:G:A	Tcruzi	CD4T	0.00675820922842767	0.0421242789257558	0.647602228510187
PGM3	chr6:83242471:G:A	NI	NK	-0.0204230095854752	0.0551703036035913	0.502488956328194
PGM3	chr6:83242471:G:A	NI	CD8T	-0.0235127425118682	0.0609975967871787	0.497950275937384
PGM3	chr6:83242471:G:A	NI	monocyte	-0.0603913407426825	0.0926987894899089	0.35596131117392
PGM3	chr6:83242471:G:A	NI	B	-0.0221211142441285	0.0605098800924097	0.504617883046705
PGM3	chr6:83242471:G:A	NI	CD4T	-0.0297810018326082	0.0744594995728888	0.486473524073195
PGM3	chr6:83242471:G:A	IAV	NK	-0.0276347277433602	0.0571157813178709	0.461569970655342
PGM3	chr6:83242471:G:A	IAV	CD8T	-0.0202275754641467	0.0487897590109616	0.487309645990685
PGM3	chr6:83242471:G:A	IAV	monocyte	-0.0291565771412217	0.0621021246643663	0.464362705763382
PGM3	chr6:83242471:G:A	IAV	B	-0.0186629917082811	0.0523376454734823	0.506931252803406
PGM3	chr6:83242471:G:A	IAV	CD4T	-0.0268217484071732	0.0638208891657373	0.487339200639654
PGM3	chr6:83242471:G:A	LPS	NK	-0.0200049320825114	0.0549098959716299	0.499716878343184
PGM3	chr6:83242471:G:A	LPS	CD8T	-0.0243724861403319	0.0553699605173853	0.475584711242392
PGM3	chr6:83242471:G:A	LPS	monocyte	-0.0404959205742043	0.0746830245786235	0.430189607868877
PGM3	chr6:83242471:G:A	LPS	B	-0.020339637328729	0.0592788597610815	0.507201710173411
PGM3	chr6:83242471:G:A	LPS	CD4T	-0.0258006623508056	0.0684532423573516	0.497223341192933
PGM3	chr6:83242471:G:A	Tcruzi	NK	-0.0228179479839335	0.0577379855040465	0.492975533079913
PGM3	chr6:83242471:G:A	Tcruzi	CD8T	-0.0238926193282428	0.0593552146431519	0.491252214216334
PGM3	chr6:83242471:G:A	Tcruzi	monocyte	-0.0390426787248736	0.0745784689732171	0.442930782782127
PGM3	chr6:83242471:G:A	Tcruzi	B	-0.0170390660362174	0.0558623203657858	0.521288699155918
PGM3	chr6:83242471:G:A	Tcruzi	CD4T	-0.0252102887345198	0.0688020703425998	0.503496787574889
PGM3	chr6:83259705:G:T	NI	NK	0.0140004530627445	0.0461465347091139	0.534857915653649
PGM3	chr6:83259705:G:T	NI	CD8T	0.012503468775444	0.0466143497359494	0.546791554577012
PGM3	chr6:83259705:G:T	NI	monocyte	-0.0525615762562593	0.0613079688330932	0.320039654114918
PGM3	chr6:83259705:G:T	NI	B	-0.00146025573507113	0.0457933343076575	0.598901272923335
PGM3	chr6:83259705:G:T	NI	CD4T	0.0013997658464726	0.0509298707962116	0.616447237045124
PGM3	chr6:83259705:G:T	IAV	NK	-0.00566795489249791	0.0402172040869319	0.566220690413772
PGM3	chr6:83259705:G:T	IAV	CD8T	-0.00539554778278317	0.0374169327517618	0.567183410338146
PGM3	chr6:83259705:G:T	IAV	monocyte	-0.0428701368212983	0.0520998329496237	0.337175637685457
PGM3	chr6:83259705:G:T	IAV	B	0.00846087911658512	0.0439486280814917	0.57742665036096
PGM3	chr6:83259705:G:T	IAV	CD4T	-0.0172136477341771	0.0446380413822355	0.48732355140626
PGM3	chr6:83259705:G:T	LPS	NK	-0.015871064230483	0.0439402854357125	0.488813256651688
PGM3	chr6:83259705:G:T	LPS	CD8T	-0.00296545137037695	0.0396605237546188	0.579936084067448
PGM3	chr6:83259705:G:T	LPS	monocyte	-0.118464697064013	0.0802480385427949	0.0993763854482347
PGM3	chr6:83259705:G:T	LPS	B	-0.00710186658076386	0.0455193222283744	0.549890610799954
PGM3	chr6:83259705:G:T	LPS	CD4T	-0.028193957507938	0.0509947328946735	0.424932716073483
PGM3	chr6:83259705:G:T	Tcruzi	NK	-0.0103249934595301	0.0447246063115507	0.541917198382063
PGM3	chr6:83259705:G:T	Tcruzi	CD8T	0.00869400230307233	0.0442611741561368	0.570067530796889
PGM3	chr6:83259705:G:T	Tcruzi	monocyte	-0.0291005001873421	0.0533085764777886	0.414939020834296
PGM3	chr6:83259705:G:T	Tcruzi	B	-0.0213797177971973	0.0473948390009844	0.465691198338421
PGM3	chr6:83259705:G:T	Tcruzi	CD4T	-0.0119800933785943	0.0476548599686616	0.531842524220528
PGM3	chr6:83273564:A:G	NI	NK	-0.00942556046158183	0.0343012994782806	0.588990541934584
PGM3	chr6:83273564:A:G	NI	CD8T	-0.0137894633111821	0.0389496117822127	0.566177679308916
PGM3	chr6:83273564:A:G	NI	monocyte	-0.0176761355325768	0.0478872209126993	0.523082473235985
PGM3	chr6:83273564:A:G	NI	B	-0.00637818915482648	0.036636230755115	0.620942059430166
PGM3	chr6:83273564:A:G	NI	CD4T	-0.0114083841930282	0.0449733772582251	0.584393375684898
PGM3	chr6:83273564:A:G	IAV	NK	-0.0105934327535461	0.0330511311669313	0.574441556955093
PGM3	chr6:83273564:A:G	IAV	CD8T	-0.00991873574795561	0.0304942584138077	0.573173564072216
PGM3	chr6:83273564:A:G	IAV	monocyte	-0.0289500439750743	0.056977021759337	0.480950318045302
PGM3	chr6:83273564:A:G	IAV	B	-0.00267489986263893	0.0318773968997753	0.644282444825767
PGM3	chr6:83273564:A:G	IAV	CD4T	-0.00939730333474028	0.0378002061911351	0.598059640490277
PGM3	chr6:83273564:A:G	LPS	NK	-0.00805341491993038	0.0339651420325113	0.593861362697645
PGM3	chr6:83273564:A:G	LPS	CD8T	-0.00903660331918581	0.0328551272355709	0.58358489340703
PGM3	chr6:83273564:A:G	LPS	monocyte	-0.0229701187249308	0.0471007904763003	0.502208374449619
PGM3	chr6:83273564:A:G	LPS	B	-0.00151023057372632	0.0360944213306052	0.650693150592699
PGM3	chr6:83273564:A:G	LPS	CD4T	-0.00210690038010319	0.040534029604503	0.646708094979507
PGM3	chr6:83273564:A:G	Tcruzi	NK	-0.00819164008728398	0.0349828640109424	0.598214276123316
PGM3	chr6:83273564:A:G	Tcruzi	CD8T	-0.0109361835137598	0.0364370681272247	0.580297709992733
PGM3	chr6:83273564:A:G	Tcruzi	monocyte	-0.0177364716306989	0.0447332712197923	0.540177290368342
PGM3	chr6:83273564:A:G	Tcruzi	B	-0.00106792796178462	0.0346534552351221	0.656580465010156
PGM3	chr6:83273564:A:G	Tcruzi	CD4T	-0.00333092442252037	0.0409401383778379	0.641978285149556
PGM3	chr6:83275025:C:G	NI	NK	0.00184398142505075	0.0487584724938259	0.614696413360936
PGM3	chr6:83275025:C:G	NI	CD8T	0.00911542155682846	0.0544898203323438	0.574188074966048
PGM3	chr6:83275025:C:G	NI	monocyte	-0.00809636888198729	0.0634183247027395	0.572445204194339
PGM3	chr6:83275025:C:G	NI	B	-0.00365024341722642	0.0543632687327187	0.622692659327665
PGM3	chr6:83275025:C:G	NI	CD4T	0.0324431957772577	0.0745081978888067	0.482859320499925
PGM3	chr6:83275025:C:G	IAV	NK	0.00714390082193776	0.0457631743540083	0.581750518895231
PGM3	chr6:83275025:C:G	IAV	CD8T	0.0113537486551799	0.0435450179562642	0.548764894514054
PGM3	chr6:83275025:C:G	IAV	monocyte	-0.0116426581396795	0.0535790522667314	0.568008246972829
PGM3	chr6:83275025:C:G	IAV	B	0.00284527550405154	0.0466881661729104	0.612472884897197
PGM3	chr6:83275025:C:G	IAV	CD4T	0.0381163312427529	0.0725485261162928	0.455633372475572
PGM3	chr6:83275025:C:G	LPS	NK	0.0109339990656204	0.0501789657157105	0.56005963366371
PGM3	chr6:83275025:C:G	LPS	CD8T	0.00778180269767087	0.0474511059832171	0.571635289756448
PGM3	chr6:83275025:C:G	LPS	monocyte	-0.018887612953485	0.0627940105354366	0.52811180865743
PGM3	chr6:83275025:C:G	LPS	B	-0.00536512132218335	0.0546561237500953	0.609242378675319
PGM3	chr6:83275025:C:G	LPS	CD4T	0.0368038509842677	0.0745632364723747	0.466077956188664
PGM3	chr6:83275025:C:G	Tcruzi	NK	0.00389706554941822	0.0502004563389552	0.60218167100879
PGM3	chr6:83275025:C:G	Tcruzi	CD8T	0.00983559114241165	0.0526001952895028	0.567165166230457
PGM3	chr6:83275025:C:G	Tcruzi	monocyte	-0.0105787236983354	0.0605068880421288	0.575948015422582
PGM3	chr6:83275025:C:G	Tcruzi	B	0.00222018452197532	0.0508585458774049	0.616192162592003
PGM3	chr6:83275025:C:G	Tcruzi	CD4T	0.0284841435131362	0.0687332645388189	0.49711547201523
PGM3	chr6:83282325:C:A	NI	NK	-0.00687260561905801	0.0531794918317243	0.604749664077269
PGM3	chr6:83282325:C:A	NI	CD8T	-0.00227835903911721	0.0584324470697894	0.63112476300413
PGM3	chr6:83282325:C:A	NI	monocyte	0.0305830213923757	0.0777114657340933	0.483006991945478
PGM3	chr6:83282325:C:A	NI	B	-0.00628063051272228	0.0589223754003353	0.613105633369609
PGM3	chr6:83282325:C:A	NI	CD4T	0.00133497355308691	0.0710019158655691	0.621169896527288
PGM3	chr6:83282325:C:A	IAV	NK	-0.000915388393439508	0.0479627917597754	0.636053761853524
PGM3	chr6:83282325:C:A	IAV	CD8T	-0.00204936003505812	0.0445242939349402	0.628678917474307
PGM3	chr6:83282325:C:A	IAV	monocyte	0.0260204830211346	0.0643482655000534	0.503125755865622
PGM3	chr6:83282325:C:A	IAV	B	0.00148604653375438	0.049387681351528	0.625237279337376
PGM3	chr6:83282325:C:A	IAV	CD4T	0.00958531693744689	0.0610492628624829	0.590163141377725
PGM3	chr6:83282325:C:A	LPS	NK	-0.00125617570229289	0.0519430134314498	0.63048057095072
PGM3	chr6:83282325:C:A	LPS	CD8T	-0.00484036703203796	0.0516071064645924	0.611768544970914
PGM3	chr6:83282325:C:A	LPS	monocyte	0.028641413870018	0.0730733060033406	0.495423081754085
PGM3	chr6:83282325:C:A	LPS	B	0.00373628882215964	0.0569731145925506	0.610894282945389
PGM3	chr6:83282325:C:A	LPS	CD4T	0.0114960881662796	0.0676191959675126	0.581693666629729
PGM3	chr6:83282325:C:A	Tcruzi	NK	-0.000408326083491788	0.0532707094563686	0.635888115309307
PGM3	chr6:83282325:C:A	Tcruzi	CD8T	-0.00069740986615779	0.0561188827378296	0.636280979675407
PGM3	chr6:83282325:C:A	Tcruzi	monocyte	0.0345281162488113	0.0784079002731851	0.483641443989965
PGM3	chr6:83282325:C:A	Tcruzi	B	0.00267730043262113	0.0542868031217072	0.618146861975467
PGM3	chr6:83282325:C:A	Tcruzi	CD4T	0.00475549005608467	0.0667667705887821	0.612376094606054
PGP	chr16:2111927:G:A	NI	NK	0.0195415269821009	0.0589640716728161	0.521133009727423
PGP	chr16:2111927:G:A	NI	CD8T	0.0187158876703501	0.0631641762620769	0.532487914567599
PGP	chr16:2111927:G:A	NI	monocyte	0.0585017005658188	0.0983288696718996	0.382389198709449
PGP	chr16:2111927:G:A	NI	B	0.00788061333903507	0.0594911843496897	0.581724969606559
PGP	chr16:2111927:G:A	NI	CD4T	0.0201904044127643	0.0756547172135323	0.534265358013048
PGP	chr16:2111927:G:A	IAV	NK	0.00589968953414731	0.0503890844387548	0.583998350945015
PGP	chr16:2111927:G:A	IAV	CD8T	0.00782749597826354	0.0467614195867972	0.56972919780222
PGP	chr16:2111927:G:A	IAV	monocyte	0.0288139225738298	0.0662934516076546	0.479594782967366
PGP	chr16:2111927:G:A	IAV	B	0.00353911858085801	0.051146950916303	0.599133168607902
PGP	chr16:2111927:G:A	IAV	CD4T	0.00988858975036598	0.0624700191614702	0.572276276304628
PGP	chr16:2111927:G:A	LPS	NK	0.0078356497583796	0.0543435501860596	0.572279419090426
PGP	chr16:2111927:G:A	LPS	CD8T	0.0152809295625884	0.0546500803196531	0.532995903278739
PGP	chr16:2111927:G:A	LPS	monocyte	0.0414145272935972	0.0843305647773267	0.447078300807109
PGP	chr16:2111927:G:A	LPS	B	0.00729723493280786	0.0587666353794655	0.579541803088829
PGP	chr16:2111927:G:A	LPS	CD4T	0.0164753218646392	0.0694851376863173	0.546106065303849
PGP	chr16:2111927:G:A	Tcruzi	NK	0.0128189503347479	0.0568896772397226	0.552345681268374
PGP	chr16:2111927:G:A	Tcruzi	CD8T	0.0153757810946744	0.0596152767460919	0.542483140853766
PGP	chr16:2111927:G:A	Tcruzi	monocyte	0.0442874456071615	0.0844244104484921	0.442656505138532
PGP	chr16:2111927:G:A	Tcruzi	B	0.00486454889956337	0.056361267719985	0.59252496410335
PGP	chr16:2111927:G:A	Tcruzi	CD4T	0.022252471174699	0.0724973708902654	0.528403858756436
PGP	chr16:2183564:T:C	NI	NK	0.110318831943699	0.0480992237196002	0.00750787157630138
PGP	chr16:2183564:T:C	NI	CD8T	0.189372463118929	0.048855338408281	1.48501721793985e-05
PGP	chr16:2183564:T:C	NI	monocyte	0.0379066870988567	0.0511852287325499	0.228713156301694
PGP	chr16:2183564:T:C	NI	B	0.0114289721098141	0.0487069233212509	0.399986849738703
PGP	chr16:2183564:T:C	NI	CD4T	0.255541978746912	0.0532705429154107	1.2334824557178e-07
PGP	chr16:2183564:T:C	IAV	NK	0.054894401850211	0.0433183728550075	0.100205081903986
PGP	chr16:2183564:T:C	IAV	CD8T	0.0925948376693957	0.0430935784333236	0.014108561146983
PGP	chr16:2183564:T:C	IAV	monocyte	-0.0275584808835633	0.0467781293035843	0.280549397849445
PGP	chr16:2183564:T:C	IAV	B	-0.0276733623578435	0.0455343868521697	0.277724903153862
PGP	chr16:2183564:T:C	IAV	CD4T	0.165788117496316	0.0447279696984009	9.27363329047981e-05
PGP	chr16:2183564:T:C	LPS	NK	0.0307818558437245	0.047031990018706	0.246487695406261
PGP	chr16:2183564:T:C	LPS	CD8T	0.0920775484493431	0.0441508261850999	0.0228675903065078
PGP	chr16:2183564:T:C	LPS	monocyte	-0.021965105543446	0.0522943444174288	0.339963028420549
PGP	chr16:2183564:T:C	LPS	B	0.0033511881118423	0.0465406802710362	0.464870545150469
PGP	chr16:2183564:T:C	LPS	CD4T	0.175314142695252	0.0450226633300798	7.82633333683105e-05
PGP	chr16:2183564:T:C	Tcruzi	NK	0.0662609063997986	0.0482210639617648	0.0842428205917058
PGP	chr16:2183564:T:C	Tcruzi	CD8T	0.158920072537811	0.0452205081361966	0.000213160249348238
PGP	chr16:2183564:T:C	Tcruzi	monocyte	0.0158828836911008	0.0488927216854957	0.371442042949155
PGP	chr16:2183564:T:C	Tcruzi	B	0.0191334797611772	0.0466726337819018	0.335968293461389
PGP	chr16:2183564:T:C	Tcruzi	CD4T	0.24743514968153	0.0525082917559989	9.88253741192993e-08
PGP	chr16:2201272:C:T	NI	NK	-0.00497121528059134	0.0509692529157819	0.622636403656471
PGP	chr16:2201272:C:T	NI	CD8T	-0.00147890277272318	0.0581394530371034	0.643168443863884
PGP	chr16:2201272:C:T	NI	monocyte	0.00619161852256242	0.0677147175377919	0.596583136507373
PGP	chr16:2201272:C:T	NI	B	-0.00499937041015192	0.0561644681337969	0.625981643220647
PGP	chr16:2201272:C:T	NI	CD4T	0.00430435565557462	0.071607406964789	0.623211282375512
PGP	chr16:2201272:C:T	IAV	NK	-0.00537912058253546	0.0474253972386019	0.618113065808193
PGP	chr16:2201272:C:T	IAV	CD8T	-0.0023246963534826	0.0434986055211659	0.635105137746611
PGP	chr16:2201272:C:T	IAV	monocyte	0.00779781432375731	0.0556879968704317	0.607586766152508
PGP	chr16:2201272:C:T	IAV	B	0.00217774380782761	0.0474839379939962	0.636591475863222
PGP	chr16:2201272:C:T	IAV	CD4T	0.00233723606339886	0.0600761518182331	0.638350809117182
PGP	chr16:2201272:C:T	LPS	NK	-0.00495606991553453	0.0513779255507554	0.618320497928872
PGP	chr16:2201272:C:T	LPS	CD8T	-0.000617131240346633	0.0501265727274618	0.641887121056606
PGP	chr16:2201272:C:T	LPS	monocyte	0.00751166626000865	0.0673861313811976	0.601015989220942
PGP	chr16:2201272:C:T	LPS	B	0.000562824747585988	0.0550660021890401	0.641168239504703
PGP	chr16:2201272:C:T	LPS	CD4T	0.00382141972219352	0.0667326012962267	0.628117886317428
PGP	chr16:2201272:C:T	Tcruzi	NK	-0.00561967625912334	0.0527919633311454	0.618446122707581
PGP	chr16:2201272:C:T	Tcruzi	CD8T	-0.00229945447311461	0.055968676786898	0.637200739535406
PGP	chr16:2201272:C:T	Tcruzi	monocyte	0.0103831643494543	0.0658037432851978	0.59663737415733
PGP	chr16:2201272:C:T	Tcruzi	B	-0.000881833830397389	0.0525694121399627	0.644015440541992
PGP	chr16:2201272:C:T	Tcruzi	CD4T	0.00171920257661379	0.0671733740790014	0.640339056081665
PGP	chr16:2214852:G:C	NI	NK	-0.0118076798467286	0.0494920888355188	0.537307724364572
PGP	chr16:2214852:G:C	NI	CD8T	-0.0271007071203007	0.0584752045255406	0.46629310658362
PGP	chr16:2214852:G:C	NI	monocyte	-0.0165996090190169	0.0661655038792171	0.51571196362486
PGP	chr16:2214852:G:C	NI	B	-0.0321790890348591	0.0624178723529249	0.446380263699269
PGP	chr16:2214852:G:C	NI	CD4T	-0.0457430863497786	0.0772789371718246	0.41365976827513
PGP	chr16:2214852:G:C	IAV	NK	-0.0215937986972494	0.049937085754691	0.476953892906089
PGP	chr16:2214852:G:C	IAV	CD8T	-0.0154922887718578	0.0434087868211267	0.499691583957337
PGP	chr16:2214852:G:C	IAV	monocyte	-0.0103042281224432	0.0539093009531661	0.55578229739764
PGP	chr16:2214852:G:C	IAV	B	-0.0272812157778412	0.0535622515939104	0.448272409660586
PGP	chr16:2214852:G:C	IAV	CD4T	-0.0392418934678993	0.066262996479852	0.421139003220194
PGP	chr16:2214852:G:C	LPS	NK	-0.0113685932657221	0.0495379955534917	0.534328625465292
PGP	chr16:2214852:G:C	LPS	CD8T	-0.0220470755947071	0.0505621504419447	0.470051374104716
PGP	chr16:2214852:G:C	LPS	monocyte	-0.017867978637545	0.0659651181328537	0.520130860393981
PGP	chr16:2214852:G:C	LPS	B	-0.0374400201438233	0.0659965382179379	0.421224724979026
PGP	chr16:2214852:G:C	LPS	CD4T	-0.0446974140924542	0.073198530848654	0.410737433678805
PGP	chr16:2214852:G:C	Tcruzi	NK	-0.011775384168449	0.0509406674861187	0.537766915836233
PGP	chr16:2214852:G:C	Tcruzi	CD8T	-0.0239416039684201	0.0552680493467777	0.474246028952534
PGP	chr16:2214852:G:C	Tcruzi	monocyte	-0.0184273036047439	0.06364258331633	0.522004353070268
PGP	chr16:2214852:G:C	Tcruzi	B	-0.0318297311337869	0.0600249255449992	0.439157676332142
PGP	chr16:2214852:G:C	Tcruzi	CD4T	-0.043065319707879	0.0726760230154346	0.420575923382013
PGP	chr16:2215070:C:G	NI	NK	-0.142052146471834	0.0539480009098639	0.00443373371428635
PGP	chr16:2215070:C:G	NI	CD8T	-0.287423337974836	0.0535474498311582	1.76343247559885e-07
PGP	chr16:2215070:C:G	NI	monocyte	-0.0315048380387481	0.0585762399177423	0.293818139279948
PGP	chr16:2215070:C:G	NI	B	-0.164589630157101	0.0565324507334879	0.00210242280064743
PGP	chr16:2215070:C:G	NI	CD4T	-0.480001442201013	0.0600843862855554	0
PGP	chr16:2215070:C:G	IAV	NK	-0.133757885981101	0.0516026228683796	0.00455292452134881
PGP	chr16:2215070:C:G	IAV	CD8T	-0.155627126277543	0.0505091289250563	0.00141627098313857
PGP	chr16:2215070:C:G	IAV	monocyte	0.011036809649209	0.0537384454525462	0.422468659823012
PGP	chr16:2215070:C:G	IAV	B	-0.130122709297533	0.0505539624507615	0.00534960055058664
PGP	chr16:2215070:C:G	IAV	CD4T	-0.341389940469262	0.0516192485945143	4.76867434429096e-11
PGP	chr16:2215070:C:G	LPS	NK	-0.0872623875634878	0.0544997104352331	0.0581702058018431
PGP	chr16:2215070:C:G	LPS	CD8T	-0.218946360477886	0.0515519185406173	2.63336121055779e-05
PGP	chr16:2215070:C:G	LPS	monocyte	-0.0533429131365234	0.0604507641358823	0.187996194573858
PGP	chr16:2215070:C:G	LPS	B	-0.172055430434898	0.0540522584218205	0.000767519766727953
PGP	chr16:2215070:C:G	LPS	CD4T	-0.371782821715898	0.0515800178849835	3.01403346725238e-12
PGP	chr16:2215070:C:G	Tcruzi	NK	-0.10497281400164	0.0572425744955135	0.0363046666161253
PGP	chr16:2215070:C:G	Tcruzi	CD8T	-0.288763072302261	0.0521913250826516	3.12748670294738e-08
PGP	chr16:2215070:C:G	Tcruzi	monocyte	0.00487438215513902	0.0567474260340913	0.46957338030768
PGP	chr16:2215070:C:G	Tcruzi	B	-0.16420800716072	0.0545954883567963	0.00142969255906056
PGP	chr16:2215070:C:G	Tcruzi	CD4T	-0.439091059081799	0.056673002575146	1.4432899320127e-15
PGP	chr16:2229183:C:T	NI	NK	0.0207935375471244	0.0503255424021007	0.443305891528875
PGP	chr16:2229183:C:T	NI	CD8T	0.0447033551579026	0.0616377337783027	0.341249659586495
PGP	chr16:2229183:C:T	NI	monocyte	0.02694258436518	0.0648321949306263	0.43326351196311
PGP	chr16:2229183:C:T	NI	B	0.0348524589673791	0.0598930724542497	0.38920765096449
PGP	chr16:2229183:C:T	NI	CD4T	0.0854033325014908	0.0944930759819544	0.267539184159368
PGP	chr16:2229183:C:T	IAV	NK	0.0151451517352437	0.0462629331025693	0.469076448945196
PGP	chr16:2229183:C:T	IAV	CD8T	0.0248686804507757	0.0452817814969013	0.396218289749231
PGP	chr16:2229183:C:T	IAV	monocyte	0.016825800442554	0.0531567149781374	0.484971100857452
PGP	chr16:2229183:C:T	IAV	B	0.0147651843791361	0.0471575949759566	0.473973225239006
PGP	chr16:2229183:C:T	IAV	CD4T	0.0460657737241565	0.0628458327115293	0.339257286409556
PGP	chr16:2229183:C:T	LPS	NK	0.0223061109014982	0.0505657364807204	0.431352572510889
PGP	chr16:2229183:C:T	LPS	CD8T	0.0387773261675025	0.0548746242412807	0.341771708392859
PGP	chr16:2229183:C:T	LPS	monocyte	-0.000550468245729381	0.0645748387305635	0.571724202814219
PGP	chr16:2229183:C:T	LPS	B	0.0243309828635379	0.0547890150018314	0.431035414643068
PGP	chr16:2229183:C:T	LPS	CD4T	0.0658536111646717	0.07740404827077	0.296878426815824
PGP	chr16:2229183:C:T	Tcruzi	NK	0.00854939411968609	0.0522203253516678	0.512716771696662
PGP	chr16:2229183:C:T	Tcruzi	CD8T	0.0491345027814864	0.0631361068044042	0.320901862400245
PGP	chr16:2229183:C:T	Tcruzi	monocyte	0.0187623363100099	0.0600431627216794	0.481791832688289
PGP	chr16:2229183:C:T	Tcruzi	B	0.0292799272960126	0.0548690153565539	0.40445866432868
PGP	chr16:2229183:C:T	Tcruzi	CD4T	0.0729368792613409	0.0832445091158295	0.288436290586792
PGP	chr16:2254745:T:C	NI	NK	0.0649234356246453	0.091313991956855	0.317292648957363
PGP	chr16:2254745:T:C	NI	CD8T	0.0864734717394486	0.108331227467096	0.288774619655236
PGP	chr16:2254745:T:C	NI	monocyte	0.0723242865386392	0.112872346005559	0.332241944709773
PGP	chr16:2254745:T:C	NI	B	0.0567931498354898	0.0926136175369114	0.355938141353565
PGP	chr16:2254745:T:C	NI	CD4T	0.0973244067836859	0.125411002916244	0.294806031538684
PGP	chr16:2254745:T:C	IAV	NK	0.0589599014439721	0.0842251606864144	0.320720619971263
PGP	chr16:2254745:T:C	IAV	CD8T	0.058033664542435	0.0796928589307001	0.309781189584918
PGP	chr16:2254745:T:C	IAV	monocyte	0.0456515524041657	0.0880903503674796	0.388997622280928
PGP	chr16:2254745:T:C	IAV	B	0.0381884930831976	0.0755887156814585	0.392856751008363
PGP	chr16:2254745:T:C	IAV	CD4T	0.0803716994337003	0.105225914858501	0.303985584993983
PGP	chr16:2254745:T:C	LPS	NK	0.067692509674583	0.093087255973877	0.308204438691532
PGP	chr16:2254745:T:C	LPS	CD8T	0.072943346060904	0.0935141988556671	0.290698218241256
PGP	chr16:2254745:T:C	LPS	monocyte	0.0875636971333038	0.12516426137692	0.308102318475585
PGP	chr16:2254745:T:C	LPS	B	0.0436295043950383	0.085930529568793	0.389202791411537
PGP	chr16:2254745:T:C	LPS	CD4T	0.0816538986520116	0.110399755643936	0.311963582331639
PGP	chr16:2254745:T:C	Tcruzi	NK	0.0647608780561895	0.0923759485824918	0.320540954074555
PGP	chr16:2254745:T:C	Tcruzi	CD8T	0.087628363694035	0.107983494985256	0.280816115267423
PGP	chr16:2254745:T:C	Tcruzi	monocyte	0.0658106499663375	0.107023723827913	0.353886480597543
PGP	chr16:2254745:T:C	Tcruzi	B	0.0563569266748021	0.089416421871378	0.348041134499099
PGP	chr16:2254745:T:C	Tcruzi	CD4T	0.093980130180426	0.119717207131612	0.295351808529055
PGP	chr16:2278649:G:T	NI	NK	-0.00483987951793109	0.0243421064318331	0.659680165827039
PGP	chr16:2278649:G:T	NI	CD8T	-0.00619303393668421	0.0250745018371541	0.636729659049608
PGP	chr16:2278649:G:T	NI	monocyte	-0.0129443271678013	0.0386622403700838	0.562574764713555
PGP	chr16:2278649:G:T	NI	B	-0.00847689697939715	0.0274351231244457	0.627211866876752
PGP	chr16:2278649:G:T	NI	CD4T	-0.0242914353542387	0.0389356239073295	0.509252054274674
PGP	chr16:2278649:G:T	IAV	NK	0.00276468992792564	0.0228282435297976	0.696473703847037
PGP	chr16:2278649:G:T	IAV	CD8T	0.000471481005900545	0.0213221649423502	0.71063071139989
PGP	chr16:2278649:G:T	IAV	monocyte	0.00707230673515298	0.0260584360837594	0.643923203334834
PGP	chr16:2278649:G:T	IAV	B	-0.00358345915459215	0.0225687350943761	0.669930010566177
PGP	chr16:2278649:G:T	IAV	CD4T	-0.0114958317085067	0.0269459586487232	0.584737786786081
PGP	chr16:2278649:G:T	LPS	NK	-4.42215286150021e-05	0.0233938068888503	0.707231362924043
PGP	chr16:2278649:G:T	LPS	CD8T	-0.00202968557612255	0.0227054735174836	0.674822960003873
PGP	chr16:2278649:G:T	LPS	monocyte	-0.00152064106125273	0.0296668519866068	0.697400856712107
PGP	chr16:2278649:G:T	LPS	B	0.000412676595118649	0.0250625621628908	0.709892512844343
PGP	chr16:2278649:G:T	LPS	CD4T	-0.0143761425112318	0.0296671417057737	0.563984281137166
PGP	chr16:2278649:G:T	Tcruzi	NK	0.00600657315167957	0.0271496674892444	0.666831341057744
PGP	chr16:2278649:G:T	Tcruzi	CD8T	-0.00814364374691991	0.0249979648979796	0.613386681307835
PGP	chr16:2278649:G:T	Tcruzi	monocyte	0.0222551138515589	0.0417874485657276	0.516593832488805
PGP	chr16:2278649:G:T	Tcruzi	B	0.00181671417086784	0.0251827563348662	0.709639080611656
PGP	chr16:2278649:G:T	Tcruzi	CD4T	-0.0258435801040864	0.0404992144364481	0.509367843795003
PGP	chr16:2305827:G:A	NI	NK	-0.0258216619730473	0.0583678762899592	0.477957788837534
PGP	chr16:2305827:G:A	NI	CD8T	-0.0160254319809506	0.0572354708181991	0.532077641120375
PGP	chr16:2305827:G:A	NI	monocyte	-0.0283921712882753	0.0713478206717591	0.468475039844488
PGP	chr16:2305827:G:A	NI	B	-0.0264923389909126	0.061837224346598	0.481981461933884
PGP	chr16:2305827:G:A	NI	CD4T	-0.0150252094565344	0.0681008497961679	0.542842574182356
PGP	chr16:2305827:G:A	IAV	NK	-0.0144913898590197	0.0492997431073428	0.525606080545376
PGP	chr16:2305827:G:A	IAV	CD8T	-0.0112492931982714	0.0447308849826215	0.539194490050489
PGP	chr16:2305827:G:A	IAV	monocyte	-0.0372942059329052	0.0686872423990514	0.436484982533368
PGP	chr16:2305827:G:A	IAV	B	-0.0339325987725283	0.0631739395349678	0.436964479756974
PGP	chr16:2305827:G:A	IAV	CD4T	-0.0161449355283064	0.0584832136917271	0.533695735650043
PGP	chr16:2305827:G:A	LPS	NK	-0.0209061132140895	0.0547104159828977	0.493398394258544
PGP	chr16:2305827:G:A	LPS	CD8T	-0.0200215775632311	0.0526902146832525	0.495306594987781
PGP	chr16:2305827:G:A	LPS	monocyte	-0.0465182670973707	0.0832888020475396	0.414803622216
PGP	chr16:2305827:G:A	LPS	B	-0.030894756166638	0.0640660559233518	0.457316503161543
PGP	chr16:2305827:G:A	LPS	CD4T	-0.0141655117327414	0.0630717454522538	0.543423478818722
PGP	chr16:2305827:G:A	Tcruzi	NK	-0.0219956247903032	0.057050487308559	0.496602674977544
PGP	chr16:2305827:G:A	Tcruzi	CD8T	-0.0125246517309111	0.0545795513602638	0.544969036773356
PGP	chr16:2305827:G:A	Tcruzi	monocyte	-0.0288537376995198	0.0685545973561588	0.478951355761299
PGP	chr16:2305827:G:A	Tcruzi	B	-0.0240035106652349	0.0579383901566082	0.485103604097297
PGP	chr16:2305827:G:A	Tcruzi	CD4T	-0.0130342350466388	0.0638901984116557	0.553861898079431
PGPEP1	chr19:18314948:G:A	NI	NK	0.000520984528016585	0.056174767546261	0.62881857459769
PGPEP1	chr19:18314948:G:A	NI	CD8T	0.0118906042775311	0.0645240804581672	0.579378266669095
PGPEP1	chr19:18314948:G:A	NI	monocyte	0.0249800685052746	0.0809901477556606	0.515102832297803
PGPEP1	chr19:18314948:G:A	NI	B	0.0028648957341231	0.061735293910284	0.617871070189865
PGPEP1	chr19:18314948:G:A	NI	CD4T	0.0181138190193292	0.0798320356604648	0.557677499443365
PGPEP1	chr19:18314948:G:A	IAV	NK	0.00291525986813137	0.051879992486768	0.61572942351953
PGPEP1	chr19:18314948:G:A	IAV	CD8T	0.00397593233537024	0.048303888416311	0.607664703274748
PGPEP1	chr19:18314948:G:A	IAV	monocyte	0.0408631968121028	0.100408857136991	0.475863817615723
PGPEP1	chr19:18314948:G:A	IAV	B	0.00691351662115935	0.0535594152193787	0.59493067495071
PGPEP1	chr19:18314948:G:A	IAV	CD4T	0.0182772882355041	0.0680911416453125	0.553627643811526
PGPEP1	chr19:18314948:G:A	LPS	NK	-0.00068379055176609	0.0566477928779653	0.630122489032582
PGPEP1	chr19:18314948:G:A	LPS	CD8T	0.00701099530362834	0.0551217108666365	0.591232687507058
PGPEP1	chr19:18314948:G:A	LPS	monocyte	0.0228611358726171	0.0798946725453544	0.530480750332035
PGPEP1	chr19:18314948:G:A	LPS	B	0.00440778279710057	0.0612741789000767	0.606753975842079
PGPEP1	chr19:18314948:G:A	LPS	CD4T	0.0156323823777684	0.0729659690154618	0.56596087964296
PGPEP1	chr19:18314948:G:A	Tcruzi	NK	0.00363739885925566	0.0576971319161069	0.612526256154351
PGPEP1	chr19:18314948:G:A	Tcruzi	CD8T	0.00874551957620559	0.0614434946925606	0.589224937437951
PGPEP1	chr19:18314948:G:A	Tcruzi	monocyte	0.0308057205163829	0.0823850975643404	0.509483783778736
PGPEP1	chr19:18314948:G:A	Tcruzi	B	0.00748497665037337	0.0589960559759201	0.594189111468945
PGPEP1	chr19:18314948:G:A	Tcruzi	CD4T	0.0115103760687401	0.0736091111430736	0.584334437644136
PGPEP1	chr19:18335053:T:C	NI	NK	0.0616078617766376	0.0743330406915195	0.242936696868294
PGPEP1	chr19:18335053:T:C	NI	CD8T	0.0903672924823014	0.0873223423161236	0.186011245016521
PGPEP1	chr19:18335053:T:C	NI	monocyte	0.0521499460324984	0.0855060653808837	0.309160013038072
PGPEP1	chr19:18335053:T:C	NI	B	0.114385754750233	0.102991291303315	0.157497009124426
PGPEP1	chr19:18335053:T:C	NI	CD4T	0.108254534747769	0.102764954729714	0.180476102162268
PGPEP1	chr19:18335053:T:C	IAV	NK	0.0339839721961209	0.0633457406642504	0.332051742291816
PGPEP1	chr19:18335053:T:C	IAV	CD8T	0.0480424128877382	0.062314295638701	0.258624975056705
PGPEP1	chr19:18335053:T:C	IAV	monocyte	0.050143909091256	0.0739805212051801	0.296315588849068
PGPEP1	chr19:18335053:T:C	IAV	B	0.0843112433070755	0.081476051702639	0.178714915611143
PGPEP1	chr19:18335053:T:C	IAV	CD4T	0.0600411192661776	0.0741158252690522	0.254500906624381
PGPEP1	chr19:18335053:T:C	LPS	NK	0.0492693365245307	0.0696600780634715	0.279074090441583
PGPEP1	chr19:18335053:T:C	LPS	CD8T	0.058982992490165	0.0689769211299844	0.234911227525411
PGPEP1	chr19:18335053:T:C	LPS	monocyte	0.0699446353920278	0.0912005609919406	0.261991971971021
PGPEP1	chr19:18335053:T:C	LPS	B	0.122441605360433	0.10837004326797	0.147845099172113
PGPEP1	chr19:18335053:T:C	LPS	CD4T	0.0777350850195039	0.0834608128513812	0.22024260366663
PGPEP1	chr19:18335053:T:C	Tcruzi	NK	0.0578112391050143	0.0748166404876562	0.259753773803399
PGPEP1	chr19:18335053:T:C	Tcruzi	CD8T	0.0786979673755503	0.0801987357125214	0.201376061778916
PGPEP1	chr19:18335053:T:C	Tcruzi	monocyte	0.0409574343070792	0.0824086777175283	0.350254019997187
PGPEP1	chr19:18335053:T:C	Tcruzi	B	0.125478016524701	0.111295571300374	0.144417316115238
PGPEP1	chr19:18335053:T:C	Tcruzi	CD4T	0.0899366214720183	0.0908276206012756	0.202989071879515
PGPEP1	chr19:18336878:G:C	NI	NK	-0.200092735665071	0.0555091008687864	0.000198900439730365
PGPEP1	chr19:18336878:G:C	NI	CD8T	-0.345683800622839	0.0564955562923449	8.86201112493268e-10
PGPEP1	chr19:18336878:G:C	NI	monocyte	-0.148383305659612	0.0622701374233521	0.00846828772428576
PGPEP1	chr19:18336878:G:C	NI	B	-0.199986774791182	0.0595328727770359	0.000512630968325545
PGPEP1	chr19:18336878:G:C	NI	CD4T	-0.492504311385679	0.0654456400537587	6.66133814775094e-16
PGPEP1	chr19:18336878:G:C	IAV	NK	-0.164826568532752	0.0521024559252806	0.00108444614472414
PGPEP1	chr19:18336878:G:C	IAV	CD8T	-0.186118027706	0.0508923319006624	0.00029066574168013
PGPEP1	chr19:18336878:G:C	IAV	monocyte	-0.0576371842329566	0.0556973763192371	0.149289191527875
PGPEP1	chr19:18336878:G:C	IAV	B	-0.160368929964654	0.0546498969657529	0.00198502298072845
PGPEP1	chr19:18336878:G:C	IAV	CD4T	-0.360852816446946	0.0500082359415297	9.21818177346267e-13
PGPEP1	chr19:18336878:G:C	LPS	NK	-0.189744449123512	0.0549817682214005	0.000451167539386344
PGPEP1	chr19:18336878:G:C	LPS	CD8T	-0.256380383923795	0.0517260261274265	1.89882201662162e-06
PGPEP1	chr19:18336878:G:C	LPS	monocyte	-0.135465705492133	0.0635479460665581	0.0159720787987169
PGPEP1	chr19:18336878:G:C	LPS	B	-0.23224187171086	0.0595892092082071	3.61079503207185e-05
PGPEP1	chr19:18336878:G:C	LPS	CD4T	-0.415140858730355	0.0525789373581357	2.99760216648792e-15
PGPEP1	chr19:18336878:G:C	Tcruzi	NK	-0.198317861817679	0.0586489914524748	0.00051998173364054
PGPEP1	chr19:18336878:G:C	Tcruzi	CD8T	-0.311455998690013	0.0553485458331347	7.95575685330618e-08
PGPEP1	chr19:18336878:G:C	Tcruzi	monocyte	-0.111098926278517	0.0630532191492434	0.0398129998997343
PGPEP1	chr19:18336878:G:C	Tcruzi	B	-0.183171305097726	0.0580563859522846	0.00112969225456172
PGPEP1	chr19:18336878:G:C	Tcruzi	CD4T	-0.420803711427663	0.0593564222405551	2.25873764136963e-11
PGPEP1	chr19:18340851:C:T	NI	NK	0.159578815068552	0.0883194934605841	0.0391606493117855
PGPEP1	chr19:18340851:C:T	NI	CD8T	0.365611319938378	0.0912383545946759	1.58124887242344e-05
PGPEP1	chr19:18340851:C:T	NI	monocyte	-0.119550600342368	0.100971806779616	0.115509815163993
PGPEP1	chr19:18340851:C:T	NI	B	0.150889513380753	0.094648793930964	0.0514904279125412
PGPEP1	chr19:18340851:C:T	NI	CD4T	0.363231077224648	0.0980094546569135	0.000122322807503779
PGPEP1	chr19:18340851:C:T	IAV	NK	0.179375667328529	0.0819564150940142	0.014264501711847
PGPEP1	chr19:18340851:C:T	IAV	CD8T	0.306921166606714	0.0935874863709931	4.1764359995776e-05
PGPEP1	chr19:18340851:C:T	IAV	monocyte	-0.134229098556955	0.091140544039226	0.0650431940448927
PGPEP1	chr19:18340851:C:T	IAV	B	0.00825562841457623	0.091670564904863	0.444477493234291
PGPEP1	chr19:18340851:C:T	IAV	CD4T	0.248653166751728	0.079145711643645	0.00122813486049119
PGPEP1	chr19:18340851:C:T	LPS	NK	0.227082774726991	0.088129005661767	0.00426985352723843
PGPEP1	chr19:18340851:C:T	LPS	CD8T	0.399202834761277	0.103945965760676	3.72592237490565e-07
PGPEP1	chr19:18340851:C:T	LPS	monocyte	-0.139665713076955	0.103878709355494	0.0857257955622865
PGPEP1	chr19:18340851:C:T	LPS	B	0.12559728716788	0.0927726876826017	0.0846371494071689
PGPEP1	chr19:18340851:C:T	LPS	CD4T	0.326309009305537	0.0836045375052829	4.72122690679068e-05
PGPEP1	chr19:18340851:C:T	Tcruzi	NK	0.189954328578313	0.0921149176749853	0.0216121709239834
PGPEP1	chr19:18340851:C:T	Tcruzi	CD8T	0.305425839140995	0.0871498013047602	0.000439779766929833
PGPEP1	chr19:18340851:C:T	Tcruzi	monocyte	-0.062888955036595	0.100050080528231	0.26108530869966
PGPEP1	chr19:18340851:C:T	Tcruzi	B	0.103461646228094	0.090889614721183	0.124046585480938
PGPEP1	chr19:18340851:C:T	Tcruzi	CD4T	0.375912087243804	0.0961019782718767	2.68863025352103e-05
PGPEP1	chr19:18346903:G:C	NI	NK	-0.0702628198049771	0.0918032943963356	0.2077100530984
PGPEP1	chr19:18346903:G:C	NI	CD8T	-0.196448971319285	0.102552660500341	0.0206348732247291
PGPEP1	chr19:18346903:G:C	NI	monocyte	-0.26322876736664	0.133347654406961	0.0135656277219383
PGPEP1	chr19:18346903:G:C	NI	B	-0.185267735094896	0.108030234229526	0.0325807441349666
PGPEP1	chr19:18346903:G:C	NI	CD4T	-0.310569443896989	0.1337918490506	0.0067899255185484
PGPEP1	chr19:18346903:G:C	IAV	NK	-0.00699895734616765	0.0971084888949199	0.424930894397755
PGPEP1	chr19:18346903:G:C	IAV	CD8T	-0.08086547684866	0.0803796719267398	0.142977398018585
PGPEP1	chr19:18346903:G:C	IAV	monocyte	-0.106636890496405	0.0947812136841161	0.122170839125774
PGPEP1	chr19:18346903:G:C	IAV	B	-0.133122303203573	0.0925723185152996	0.063888959288257
PGPEP1	chr19:18346903:G:C	IAV	CD4T	-0.205451811627635	0.0971500729766329	0.0150027295022295
PGPEP1	chr19:18346903:G:C	LPS	NK	-0.0697431132199795	0.0916005460867062	0.208174310254376
PGPEP1	chr19:18346903:G:C	LPS	CD8T	-0.140684399141164	0.0876615306454621	0.046440167876876
PGPEP1	chr19:18346903:G:C	LPS	monocyte	-0.158603160542472	0.114327508307283	0.07472742946216
PGPEP1	chr19:18346903:G:C	LPS	B	-0.220904195429548	0.11721483878054	0.0164530690835026
PGPEP1	chr19:18346903:G:C	LPS	CD4T	-0.259557128856896	0.111193304377348	0.00818723305724611
PGPEP1	chr19:18346903:G:C	Tcruzi	NK	-0.0595471749297755	0.0964475221392676	0.247952697731426
PGPEP1	chr19:18346903:G:C	Tcruzi	CD8T	-0.174723267390411	0.0967250101844946	0.0290278167973015
PGPEP1	chr19:18346903:G:C	Tcruzi	monocyte	-0.215729546843636	0.1197673963381	0.0258829540840396
PGPEP1	chr19:18346903:G:C	Tcruzi	B	-0.185599044219365	0.105153708919086	0.0270653812417306
PGPEP1	chr19:18346903:G:C	Tcruzi	CD4T	-0.256034043241214	0.114766565334427	0.0103892897228413
PGPEP1	chr19:18363848:G:A	NI	NK	-0.177675006395583	0.0857844974022942	0.0146957202197405
PGPEP1	chr19:18363848:G:A	NI	CD8T	-0.258774907585846	0.0877766149602191	0.00133552627924027
PGPEP1	chr19:18363848:G:A	NI	monocyte	-0.0907744821865561	0.0985307137964658	0.17368421199515
PGPEP1	chr19:18363848:G:A	NI	B	-0.201094096536082	0.0958990633177264	0.0123839774073424
PGPEP1	chr19:18363848:G:A	NI	CD4T	-0.43002456785047	0.119708214090065	2.5597985720105e-05
PGPEP1	chr19:18363848:G:A	IAV	NK	-0.157581865709971	0.0794339989047395	0.0188609597090887
PGPEP1	chr19:18363848:G:A	IAV	CD8T	-0.122603757637788	0.0737547156359819	0.0496140863545054
PGPEP1	chr19:18363848:G:A	IAV	monocyte	-0.0495272889320169	0.086176568815731	0.271302998575098
PGPEP1	chr19:18363848:G:A	IAV	B	-0.0896251560563739	0.0829577116148624	0.132740319348462
PGPEP1	chr19:18363848:G:A	IAV	CD4T	-0.301653200864604	0.0860489214394153	9.62466237045545e-05
PGPEP1	chr19:18363848:G:A	LPS	NK	-0.159309285965823	0.0832800011138945	0.0259405555676258
PGPEP1	chr19:18363848:G:A	LPS	CD8T	-0.210052710899853	0.0792539111009468	0.00330303833224788
PGPEP1	chr19:18363848:G:A	LPS	monocyte	-0.183665567651172	0.106709620128959	0.0333280554944889
PGPEP1	chr19:18363848:G:A	LPS	B	-0.165860382416081	0.0904638066975268	0.0301741182519498
PGPEP1	chr19:18363848:G:A	LPS	CD4T	-0.313433398726846	0.0888462241152326	0.00017521165374379
PGPEP1	chr19:18363848:G:A	Tcruzi	NK	-0.129501021253777	0.0890383097676268	0.0712439852045655
PGPEP1	chr19:18363848:G:A	Tcruzi	CD8T	-0.245635316860553	0.086508244628754	0.0020209549140322
PGPEP1	chr19:18363848:G:A	Tcruzi	monocyte	-0.056690678805847	0.101589421345695	0.274807584683362
PGPEP1	chr19:18363848:G:A	Tcruzi	B	-0.166964929525076	0.0899865908953404	0.0271839391841083
PGPEP1	chr19:18363848:G:A	Tcruzi	CD4T	-0.366256676121811	0.103830549687865	6.39863126643547e-05
PGPEP1	chr19:18368237:C:G	NI	NK	-0.0646217809014422	0.0503529417669606	0.111641820240901
PGPEP1	chr19:18368237:C:G	NI	CD8T	-0.0277487608234404	0.0455664438686959	0.28513284134341
PGPEP1	chr19:18368237:C:G	NI	monocyte	-0.0494046935866154	0.0525430334296585	0.191684958089694
PGPEP1	chr19:18368237:C:G	NI	B	-0.0729012502289103	0.0554718495501319	0.106797976333386
PGPEP1	chr19:18368237:C:G	NI	CD4T	-0.0183369601693792	0.0518386265086068	0.37099556911269
PGPEP1	chr19:18368237:C:G	IAV	NK	-0.0729121001693486	0.0513503911536195	0.0862090227962313
PGPEP1	chr19:18368237:C:G	IAV	CD8T	-0.0108146785278725	0.0420178620915631	0.388663083640487
PGPEP1	chr19:18368237:C:G	IAV	monocyte	-0.00339006727369609	0.0481016987388429	0.463337356221348
PGPEP1	chr19:18368237:C:G	IAV	B	-0.017559465857116	0.0457663373151195	0.347433324440541
PGPEP1	chr19:18368237:C:G	IAV	CD4T	-0.0342040718222076	0.0420586033868023	0.229448194585187
PGPEP1	chr19:18368237:C:G	LPS	NK	-0.106273318242076	0.0658990139571539	0.0502563792368231
PGPEP1	chr19:18368237:C:G	LPS	CD8T	-0.0212867591439569	0.0428084833202836	0.304864149772706
PGPEP1	chr19:18368237:C:G	LPS	monocyte	-0.0966883622559634	0.0628900552898996	0.0633933831392943
PGPEP1	chr19:18368237:C:G	LPS	B	-0.073225845667956	0.0539537192892322	0.0911237817163885
PGPEP1	chr19:18368237:C:G	LPS	CD4T	-0.0477788739085975	0.0454512797596934	0.160797533608762
PGPEP1	chr19:18368237:C:G	Tcruzi	NK	-0.0373464917228765	0.0486567326445898	0.23081356927753
PGPEP1	chr19:18368237:C:G	Tcruzi	CD8T	-0.0152804958915495	0.0461540135914473	0.369820789295115
PGPEP1	chr19:18368237:C:G	Tcruzi	monocyte	-0.0699488785559423	0.0565894741815925	0.123721939975683
PGPEP1	chr19:18368237:C:G	Tcruzi	B	-0.0622373164025812	0.0514923420581568	0.126641463707049
PGPEP1	chr19:18368237:C:G	Tcruzi	CD4T	-0.0254734946208415	0.049034729275215	0.316225828013636
PGPEP1	chr19:18408416:A:G	NI	NK	-0.0491261822231521	0.0500278264535386	0.228096692379301
PGPEP1	chr19:18408416:A:G	NI	CD8T	-0.0512167033683198	0.0508327219838312	0.227565082663508
PGPEP1	chr19:18408416:A:G	NI	monocyte	-0.0421099836797118	0.0554790416341966	0.288278207497326
PGPEP1	chr19:18408416:A:G	NI	B	0.000991405655545998	0.0460342273946631	0.553298969881376
PGPEP1	chr19:18408416:A:G	NI	CD4T	-0.0455891685572071	0.0544100487883414	0.273374107778131
PGPEP1	chr19:18408416:A:G	IAV	NK	-0.0324871566567305	0.0411734918439015	0.284111378346031
PGPEP1	chr19:18408416:A:G	IAV	CD8T	-0.0379091312819956	0.041283506681213	0.244519005903529
PGPEP1	chr19:18408416:A:G	IAV	monocyte	-0.0170118630510143	0.0437470440143963	0.41220963633715
PGPEP1	chr19:18408416:A:G	IAV	B	0.00450688554522085	0.0418178718846405	0.567022514108806
PGPEP1	chr19:18408416:A:G	IAV	CD4T	-0.0417135533191117	0.0460303196331865	0.258968773376458
PGPEP1	chr19:18408416:A:G	LPS	NK	-0.0566281209793468	0.0540038197842583	0.201729354866963
PGPEP1	chr19:18408416:A:G	LPS	CD8T	-0.0437822010607174	0.044657344364147	0.226958791322177
PGPEP1	chr19:18408416:A:G	LPS	monocyte	-0.058078139127285	0.0631619364730374	0.231941898289399
PGPEP1	chr19:18408416:A:G	LPS	B	-0.0141080817317828	0.0440822861498914	0.438729276857106
PGPEP1	chr19:18408416:A:G	LPS	CD4T	-0.0426644659732318	0.0486960214957178	0.263244414115421
PGPEP1	chr19:18408416:A:G	Tcruzi	NK	-0.0683908042954288	0.0639579526156848	0.192956166074792
PGPEP1	chr19:18408416:A:G	Tcruzi	CD8T	-0.0503722177717873	0.0497726944495883	0.223956352052189
PGPEP1	chr19:18408416:A:G	Tcruzi	monocyte	-0.0424940178405181	0.0547858541124727	0.291870063095844
PGPEP1	chr19:18408416:A:G	Tcruzi	B	-0.00454712975840302	0.0427993163353043	0.510507384009159
PGPEP1	chr19:18408416:A:G	Tcruzi	CD4T	-0.0426655280503445	0.0509001331111274	0.276334958175898
PGPEP1	chr19:18439311:G:A	NI	NK	0.0336326747331106	0.071649358551005	0.383440050239955
PGPEP1	chr19:18439311:G:A	NI	CD8T	0.087828352157819	0.0982416604696298	0.243388636498169
PGPEP1	chr19:18439311:G:A	NI	monocyte	0.0531410773585976	0.0935493197740994	0.344311486333046
PGPEP1	chr19:18439311:G:A	NI	B	0.0606060124001616	0.086518033346832	0.306883356302072
PGPEP1	chr19:18439311:G:A	NI	CD4T	0.120508413913429	0.125366101836576	0.219392263603402
PGPEP1	chr19:18439311:G:A	IAV	NK	0.00575444340114234	0.0699127222101718	0.496010870036025
PGPEP1	chr19:18439311:G:A	IAV	CD8T	0.0429202644380714	0.0654176941142797	0.319728228808678
PGPEP1	chr19:18439311:G:A	IAV	monocyte	0.0447166558086905	0.0782245748268805	0.354764745872563
PGPEP1	chr19:18439311:G:A	IAV	B	0.0569664304476223	0.0781795460754886	0.294928106626294
PGPEP1	chr19:18439311:G:A	IAV	CD4T	0.090089772944722	0.0968736825474786	0.237367856931628
PGPEP1	chr19:18439311:G:A	LPS	NK	0.0293634566693681	0.071082028728341	0.395729738233504
PGPEP1	chr19:18439311:G:A	LPS	CD8T	0.0642470779703647	0.0788183916615037	0.266866636190112
PGPEP1	chr19:18439311:G:A	LPS	monocyte	0.0840492721117717	0.110228899744825	0.273996138165511
PGPEP1	chr19:18439311:G:A	LPS	B	0.0651027228472913	0.0879350136267249	0.290188882524151
PGPEP1	chr19:18439311:G:A	LPS	CD4T	0.106279407214615	0.110369698553456	0.224436120688182
PGPEP1	chr19:18439311:G:A	Tcruzi	NK	0.0313836934431203	0.0737671523252296	0.395132556392802
PGPEP1	chr19:18439311:G:A	Tcruzi	CD8T	0.0818754400281743	0.0931839127565965	0.247557635748846
PGPEP1	chr19:18439311:G:A	Tcruzi	monocyte	0.048841287294776	0.0903915457383987	0.361953685222853
PGPEP1	chr19:18439311:G:A	Tcruzi	B	0.0654917692988519	0.0868593580644023	0.286002849133047
PGPEP1	chr19:18439311:G:A	Tcruzi	CD4T	0.109166884665407	0.114686820446702	0.227685840819763
PHACTR1	chr6:12903906:G:T	NI	NK	-0.012146344604899	0.0498900492017752	0.571726915180252
PHACTR1	chr6:12903906:G:T	NI	CD8T	-0.0187636188081891	0.0598411664485603	0.549585722822415
PHACTR1	chr6:12903906:G:T	NI	monocyte	-0.00609189681868556	0.0619989729890845	0.59007427506764
PHACTR1	chr6:12903906:G:T	NI	B	-0.00635643767928769	0.0530473993726794	0.608594237205321
PHACTR1	chr6:12903906:G:T	NI	CD4T	-0.028190021180139	0.0774357983438585	0.522589526151854
PHACTR1	chr6:12903906:G:T	IAV	NK	-0.00966649084973507	0.0458077252003529	0.581063147107668
PHACTR1	chr6:12903906:G:T	IAV	CD8T	-0.0100876146275986	0.0427798157903459	0.573249833843197
PHACTR1	chr6:12903906:G:T	IAV	monocyte	-0.00846487997092082	0.0512351125373155	0.596639420747049
PHACTR1	chr6:12903906:G:T	IAV	B	-0.00931487078335383	0.0465783153934888	0.586068791648872
PHACTR1	chr6:12903906:G:T	IAV	CD4T	-0.0176181742159154	0.0615411794980075	0.557883701247978
PHACTR1	chr6:12903906:G:T	LPS	NK	-0.0115221533791292	0.0499531076773526	0.570710694053705
PHACTR1	chr6:12903906:G:T	LPS	CD8T	-0.0120402477681113	0.049494122132938	0.5662321006262
PHACTR1	chr6:12903906:G:T	LPS	monocyte	-0.011825846987797	0.0625802611775613	0.575607980297382
PHACTR1	chr6:12903906:G:T	LPS	B	-0.00451915313312932	0.0525134885351939	0.61316192572259
PHACTR1	chr6:12903906:G:T	LPS	CD4T	-0.0185594726561109	0.0676002166262871	0.557008258153636
PHACTR1	chr6:12903906:G:T	Tcruzi	NK	-0.012720120908795	0.0517694011417493	0.56909296134842
PHACTR1	chr6:12903906:G:T	Tcruzi	CD8T	-0.0160884547174544	0.0564526943008992	0.55660698087519
PHACTR1	chr6:12903906:G:T	Tcruzi	monocyte	-0.00657030848870144	0.0586218803188298	0.605967805472134
PHACTR1	chr6:12903906:G:T	Tcruzi	B	-0.0054318231099149	0.0501645829871066	0.609826805461795
PHACTR1	chr6:12903906:G:T	Tcruzi	CD4T	-0.0275616223616247	0.0738495664020357	0.527801915522269
PHACTR1	chr6:12929144:G:T	NI	NK	-0.0358231505725605	0.0878066441077635	0.436756781205988
PHACTR1	chr6:12929144:G:T	NI	CD8T	-0.0265974686231033	0.0909959636562696	0.475408960679573
PHACTR1	chr6:12929144:G:T	NI	monocyte	0.107955457357934	0.138732403044689	0.272722402170804
PHACTR1	chr6:12929144:G:T	NI	B	-0.0346898469816432	0.0946359775850626	0.453007675314223
PHACTR1	chr6:12929144:G:T	NI	CD4T	-0.0297925993847965	0.111054758117557	0.479238645867901
PHACTR1	chr6:12929144:G:T	IAV	NK	-0.0221024523369244	0.0768899742555176	0.478660377463931
PHACTR1	chr6:12929144:G:T	IAV	CD8T	-0.0161842403085088	0.0681652604202693	0.492516980650908
PHACTR1	chr6:12929144:G:T	IAV	monocyte	0.094460485679919	0.121594228781154	0.282151505950209
PHACTR1	chr6:12929144:G:T	IAV	B	-0.0305765695139822	0.0817050611449466	0.450726652165904
PHACTR1	chr6:12929144:G:T	IAV	CD4T	-0.0449774058620696	0.104722943377608	0.430240866260724
PHACTR1	chr6:12929144:G:T	LPS	NK	-0.00629468350758961	0.0792958420842346	0.540151954385555
PHACTR1	chr6:12929144:G:T	LPS	CD8T	-0.0255801548404342	0.080112385407806	0.464918928320508
PHACTR1	chr6:12929144:G:T	LPS	monocyte	0.111630698088583	0.142944534879052	0.274490815358621
PHACTR1	chr6:12929144:G:T	LPS	B	-0.0314940769252435	0.0923585583721081	0.460325832550388
PHACTR1	chr6:12929144:G:T	LPS	CD4T	-0.0261365345845914	0.104344052458314	0.487890759395804
PHACTR1	chr6:12929144:G:T	Tcruzi	NK	-0.0270266141721284	0.086801889139614	0.469544233692464
PHACTR1	chr6:12929144:G:T	Tcruzi	CD8T	-0.0287835841483644	0.0888797158931588	0.464393923028734
PHACTR1	chr6:12929144:G:T	Tcruzi	monocyte	0.103487512329003	0.131765354661269	0.28331211579292
PHACTR1	chr6:12929144:G:T	Tcruzi	B	-0.0196202524930152	0.0840051505910887	0.496582293963647
PHACTR1	chr6:12929144:G:T	Tcruzi	CD4T	-0.0256268896050148	0.10397040478923	0.489478077251149
PHACTR1	chr6:12955898:G:T	NI	NK	-0.0196256702641394	0.0471072477603391	0.48924305899465
PHACTR1	chr6:12955898:G:T	NI	CD8T	-0.020143691050079	0.050145281451641	0.494948515753787
PHACTR1	chr6:12955898:G:T	NI	monocyte	0.0280568998717904	0.0587919372838471	0.444906562531177
PHACTR1	chr6:12955898:G:T	NI	B	-0.0298522116337194	0.0555069776509018	0.444169287449359
PHACTR1	chr6:12955898:G:T	NI	CD4T	-0.00943363830534756	0.0568048468676429	0.560428678767958
PHACTR1	chr6:12955898:G:T	IAV	NK	-0.00919793218869453	0.0403677608780312	0.549216479818972
PHACTR1	chr6:12955898:G:T	IAV	CD8T	-0.00690135928096491	0.0361547495907277	0.558427213298277
PHACTR1	chr6:12955898:G:T	IAV	monocyte	0.0243191481931889	0.0500023756374979	0.464652923641293
PHACTR1	chr6:12955898:G:T	IAV	B	-0.0205762879076362	0.0442548707717238	0.471005773604184
PHACTR1	chr6:12955898:G:T	IAV	CD4T	-0.0133506182503313	0.0495944480023936	0.53773117786269
PHACTR1	chr6:12955898:G:T	LPS	NK	-0.00681632479346588	0.0427500851938149	0.563653079850515
PHACTR1	chr6:12955898:G:T	LPS	CD8T	-0.023569346774451	0.0476812746521301	0.456958873486681
PHACTR1	chr6:12955898:G:T	LPS	monocyte	0.0284099368877721	0.0590611134779919	0.454890460128237
PHACTR1	chr6:12955898:G:T	LPS	B	-0.0351029974501893	0.059278917573349	0.417376966923003
PHACTR1	chr6:12955898:G:T	LPS	CD4T	-0.0086182870348495	0.0530408381151934	0.564249351942708
PHACTR1	chr6:12955898:G:T	Tcruzi	NK	-0.0116328653500494	0.0452878539709938	0.538734383330824
PHACTR1	chr6:12955898:G:T	Tcruzi	CD8T	-0.016945442290921	0.0472565593405323	0.507060516170064
PHACTR1	chr6:12955898:G:T	Tcruzi	monocyte	0.0290500955064332	0.0568499729899862	0.452060091482054
PHACTR1	chr6:12955898:G:T	Tcruzi	B	-0.0273494783337051	0.0518291997218398	0.446866709978237
PHACTR1	chr6:12955898:G:T	Tcruzi	CD4T	-0.0109067916535858	0.0535212184700345	0.555438702308245
PHACTR1	chr6:13118898:C:T	NI	NK	0.0688699958643484	0.0533988387271336	0.106875329228719
PHACTR1	chr6:13118898:C:T	NI	CD8T	0.0781948755016681	0.0578211479206935	0.0977029745190084
PHACTR1	chr6:13118898:C:T	NI	monocyte	-0.105665185505056	0.0681321119480339	0.061413888110719
PHACTR1	chr6:13118898:C:T	NI	B	-0.0196950506396913	0.0541799356620627	0.389747576927532
PHACTR1	chr6:13118898:C:T	NI	CD4T	0.0524702128672015	0.0619594431793964	0.214195029656833
PHACTR1	chr6:13118898:C:T	IAV	NK	0.0581129073263372	0.0500343439440532	0.130614532554666
PHACTR1	chr6:13118898:C:T	IAV	CD8T	0.0593982084279354	0.0460976453495139	0.105775982474789
PHACTR1	chr6:13118898:C:T	IAV	monocyte	-0.0406413338776031	0.0494209432918019	0.219595730539893
PHACTR1	chr6:13118898:C:T	IAV	B	0.0164580764008032	0.0461694900484595	0.385987159156674
PHACTR1	chr6:13118898:C:T	IAV	CD4T	0.0620213480120017	0.0578085933631593	0.153895140648868
PHACTR1	chr6:13118898:C:T	LPS	NK	0.0598350649219722	0.0514511748261479	0.132413155627716
PHACTR1	chr6:13118898:C:T	LPS	CD8T	0.0626456035904146	0.049594240770538	0.112653726439285
PHACTR1	chr6:13118898:C:T	LPS	monocyte	-0.0642793433044209	0.0589928408625263	0.151423732275139
PHACTR1	chr6:13118898:C:T	LPS	B	-0.0170876387833756	0.0522516216717598	0.402382752223155
PHACTR1	chr6:13118898:C:T	LPS	CD4T	0.0463139620387284	0.0586520711348101	0.230289594169101
PHACTR1	chr6:13118898:C:T	Tcruzi	NK	0.101694475393966	0.0688135369645378	0.0677085390681415
PHACTR1	chr6:13118898:C:T	Tcruzi	CD8T	0.0756129566050659	0.0561828157224462	0.0978623815862543
PHACTR1	chr6:13118898:C:T	Tcruzi	monocyte	-0.0802652349186348	0.0577719934590532	0.0958832894869542
PHACTR1	chr6:13118898:C:T	Tcruzi	B	-0.00793197187004796	0.0492400862251168	0.461475947401833
PHACTR1	chr6:13118898:C:T	Tcruzi	CD4T	0.047475549963985	0.0585125641852221	0.224128572177276
PHACTR1	chr6:13133952:G:A	NI	NK	-0.0201358374362212	0.0580813677960133	0.531520818104198
PHACTR1	chr6:13133952:G:A	NI	CD8T	0.00518107648836088	0.0528516104397613	0.593420406813549
PHACTR1	chr6:13133952:G:A	NI	monocyte	0.0113935520512385	0.0599578990787415	0.543524484701915
PHACTR1	chr6:13133952:G:A	NI	B	0.0230529670067988	0.0568303288789281	0.495424101965335
PHACTR1	chr6:13133952:G:A	NI	CD4T	0.0185141274109515	0.0673123114496272	0.531178661656792
PHACTR1	chr6:13133952:G:A	IAV	NK	-0.00363353959418523	0.0448699478115457	0.61739848830426
PHACTR1	chr6:13133952:G:A	IAV	CD8T	0.00623016646372493	0.0406463018755084	0.580310664921497
PHACTR1	chr6:13133952:G:A	IAV	monocyte	0.00943237586980436	0.0498568058065082	0.566112050457075
PHACTR1	chr6:13133952:G:A	IAV	B	0.0289308354454916	0.0558405285072604	0.453053967025843
PHACTR1	chr6:13133952:G:A	IAV	CD4T	0.0317944888798315	0.0663751576426561	0.471793320129966
PHACTR1	chr6:13133952:G:A	LPS	NK	-0.00602827476173991	0.0488357199468689	0.601777530491134
PHACTR1	chr6:13133952:G:A	LPS	CD8T	0.0066094017888936	0.0458891247123328	0.575664321558569
PHACTR1	chr6:13133952:G:A	LPS	monocyte	0.0180252224120288	0.0617307197364202	0.522003472927616
PHACTR1	chr6:13133952:G:A	LPS	B	0.0276673500529857	0.059021767389929	0.468126650523928
PHACTR1	chr6:13133952:G:A	LPS	CD4T	0.0364909131741826	0.0739315060075135	0.461194167128753
PHACTR1	chr6:13133952:G:A	Tcruzi	NK	-0.0109686652749553	0.052570252994201	0.577512062091087
PHACTR1	chr6:13133952:G:A	Tcruzi	CD8T	0.00384886302901209	0.0510189170641944	0.597949852552932
PHACTR1	chr6:13133952:G:A	Tcruzi	monocyte	0.0118492011419507	0.0566088356717969	0.556077363491393
PHACTR1	chr6:13133952:G:A	Tcruzi	B	0.0271160838184495	0.0572653373395797	0.469965345725212
PHACTR1	chr6:13133952:G:A	Tcruzi	CD4T	0.0226221400238582	0.0649985901115004	0.515812313909663
PHACTR1	chr6:13161179:A:G	NI	NK	-0.0119981386959428	0.0303658724798879	0.586719068045028
PHACTR1	chr6:13161179:A:G	NI	CD8T	-0.00287354723223787	0.0285241859511277	0.678930491334897
PHACTR1	chr6:13161179:A:G	NI	monocyte	-0.00232019840454209	0.0330550416727034	0.656594406812435
PHACTR1	chr6:13161179:A:G	NI	B	-0.00108713666105817	0.0286071075715726	0.700262119985495
PHACTR1	chr6:13161179:A:G	NI	CD4T	0.0192060005293112	0.0434181879008939	0.54587621262034
PHACTR1	chr6:13161179:A:G	IAV	NK	-0.0112584693011273	0.0288927413148262	0.588164638276893
PHACTR1	chr6:13161179:A:G	IAV	CD8T	-0.000680257965434593	0.0220587168510396	0.69312844036226
PHACTR1	chr6:13161179:A:G	IAV	monocyte	-0.000616292259296501	0.0266007058814659	0.700049168940794
PHACTR1	chr6:13161179:A:G	IAV	B	0.0100217789254418	0.0283828449892939	0.601540773229403
PHACTR1	chr6:13161179:A:G	IAV	CD4T	0.00861543980884868	0.0316053493288674	0.626234698116499
PHACTR1	chr6:13161179:A:G	LPS	NK	-0.0117774049387768	0.0304418303129484	0.583743989488174
PHACTR1	chr6:13161179:A:G	LPS	CD8T	-0.00575677988426823	0.0261515919906723	0.639319193016094
PHACTR1	chr6:13161179:A:G	LPS	monocyte	0.00500778889962453	0.0328587208455337	0.646273569870209
PHACTR1	chr6:13161179:A:G	LPS	B	0.00388287563226981	0.0281499090467876	0.658827705285913
PHACTR1	chr6:13161179:A:G	LPS	CD4T	0.0118785111117633	0.0359452799949087	0.603117054760145
PHACTR1	chr6:13161179:A:G	Tcruzi	NK	-0.0128542915167636	0.032153678650425	0.581712917010054
PHACTR1	chr6:13161179:A:G	Tcruzi	CD8T	-0.00405579904553175	0.0280062175067421	0.664114770955777
PHACTR1	chr6:13161179:A:G	Tcruzi	monocyte	-9.50100651645141e-05	0.0296147569420405	0.697418696125027
PHACTR1	chr6:13161179:A:G	Tcruzi	B	0.000405323103406867	0.0267785917486397	0.694076481497602
PHACTR1	chr6:13161179:A:G	Tcruzi	CD4T	0.00805600740204164	0.034071776923872	0.633728635395541
PHACTR1	chr6:13191371:A:G	NI	NK	-0.00151966463157102	0.0414441440367192	0.588211160301608
PHACTR1	chr6:13191371:A:G	NI	CD8T	-0.00820309493699506	0.0455787677643429	0.538460527741647
PHACTR1	chr6:13191371:A:G	NI	monocyte	0.00491779102942966	0.0507143678540059	0.570945423446086
PHACTR1	chr6:13191371:A:G	NI	B	-0.048480109343628	0.0632922867999043	0.338593564332742
PHACTR1	chr6:13191371:A:G	NI	CD4T	-0.0228493864956727	0.0569336460168815	0.463310010643676
PHACTR1	chr6:13191371:A:G	IAV	NK	-0.012429540524319	0.040500712018409	0.506429536150626
PHACTR1	chr6:13191371:A:G	IAV	CD8T	-0.0136147633945496	0.0371384038257385	0.484828532740492
PHACTR1	chr6:13191371:A:G	IAV	monocyte	0.00839010514134774	0.0438778568939868	0.560351207528438
PHACTR1	chr6:13191371:A:G	IAV	B	-0.0431841411704083	0.0558736488838077	0.334451929856812
PHACTR1	chr6:13191371:A:G	IAV	CD4T	-0.0294449661635192	0.0525811060801582	0.418823231400821
PHACTR1	chr6:13191371:A:G	LPS	NK	-0.00263527804895783	0.0418486094157004	0.574373272860283
PHACTR1	chr6:13191371:A:G	LPS	CD8T	-0.00783464907104928	0.0399704523734753	0.529700826484601
PHACTR1	chr6:13191371:A:G	LPS	monocyte	0.0131197326164419	0.0525524057135004	0.530296083450828
PHACTR1	chr6:13191371:A:G	LPS	B	-0.0421579299454013	0.0573449550707764	0.349389400168334
PHACTR1	chr6:13191371:A:G	LPS	CD4T	-0.0496024950559123	0.0697730334763598	0.358010663915495
PHACTR1	chr6:13191371:A:G	Tcruzi	NK	0.00319235399514614	0.0448851294186825	0.61074501934163
PHACTR1	chr6:13191371:A:G	Tcruzi	CD8T	-0.0142486650439154	0.0444710734856182	0.496364205918757
PHACTR1	chr6:13191371:A:G	Tcruzi	monocyte	-0.000151429715134024	0.0467709266449307	0.607004988441259
PHACTR1	chr6:13191371:A:G	Tcruzi	B	-0.0394052200028203	0.0544049745884544	0.35576126264854
PHACTR1	chr6:13191371:A:G	Tcruzi	CD4T	-0.0208206914977826	0.0534727435791389	0.471837232583788
PHACTR1	chr6:13270713:G:C	NI	NK	0.0138208259089406	0.0459448451975003	0.439540285511127
PHACTR1	chr6:13270713:G:C	NI	CD8T	0.00217556373728956	0.0482360600415417	0.536561986083323
PHACTR1	chr6:13270713:G:C	NI	monocyte	-0.123440844024775	0.0713843955518859	0.0505487864703084
PHACTR1	chr6:13270713:G:C	NI	B	-0.0538829134598835	0.0535315498888045	0.197028112485625
PHACTR1	chr6:13270713:G:C	NI	CD4T	-0.0148956348543151	0.057005853026219	0.436840214333198
PHACTR1	chr6:13270713:G:C	IAV	NK	0.020018472072262	0.0458985100739964	0.392718746975298
PHACTR1	chr6:13270713:G:C	IAV	CD8T	0.00999750981430152	0.0396180160089923	0.458570288350681
PHACTR1	chr6:13270713:G:C	IAV	monocyte	-0.0275661322721409	0.0463885049257999	0.309939533108013
PHACTR1	chr6:13270713:G:C	IAV	B	-0.0559330755526157	0.048922656691146	0.16335589834361
PHACTR1	chr6:13270713:G:C	IAV	CD4T	-0.00700716080088777	0.0505520688688925	0.479249645348874
PHACTR1	chr6:13270713:G:C	LPS	NK	0.0086593004660402	0.0453949731465957	0.478888406514604
PHACTR1	chr6:13270713:G:C	LPS	CD8T	0.00717604720346305	0.0431722466572472	0.492747080544574
PHACTR1	chr6:13270713:G:C	LPS	monocyte	-0.0298688320025576	0.0529300187550861	0.320610056263979
PHACTR1	chr6:13270713:G:C	LPS	B	-0.0865622331101518	0.0642567108684593	0.121500767498123
PHACTR1	chr6:13270713:G:C	LPS	CD4T	-0.0174743040164213	0.0542318146913448	0.41540706317581
PHACTR1	chr6:13270713:G:C	Tcruzi	NK	0.0252785616327986	0.0515653639761738	0.373357107418038
PHACTR1	chr6:13270713:G:C	Tcruzi	CD8T	-0.00735513606385766	0.0465330352291317	0.478801831984685
PHACTR1	chr6:13270713:G:C	Tcruzi	monocyte	-0.0867001714729399	0.0592938346790246	0.114102033794253
PHACTR1	chr6:13270713:G:C	Tcruzi	B	-0.0682001480752111	0.0552038412759652	0.144408443199068
PHACTR1	chr6:13270713:G:C	Tcruzi	CD4T	-0.0156541010719051	0.0539225558560533	0.427866960729616
PHACTR1	chr6:13291291:G:A	NI	NK	-0.00911990696684628	0.051277398366043	0.428963860331593
PHACTR1	chr6:13291291:G:A	NI	CD8T	0.0418445945855626	0.0545339102539267	0.22062672955565
PHACTR1	chr6:13291291:G:A	NI	monocyte	-0.0281919528711362	0.0518759492828238	0.291934374175146
PHACTR1	chr6:13291291:G:A	NI	B	0.328378325904709	0.0571115579541329	1.03093083716985e-09
PHACTR1	chr6:13291291:G:A	NI	CD4T	0.0475873962220613	0.0587340315659263	0.207931544969267
PHACTR1	chr6:13291291:G:A	IAV	NK	-0.0534173850762083	0.052683982008086	0.153896277220221
PHACTR1	chr6:13291291:G:A	IAV	CD8T	-0.00271341540305228	0.0456767032467166	0.47654477545884
PHACTR1	chr6:13291291:G:A	IAV	monocyte	-0.0988173140494323	0.0489680706572887	0.0215458774204977
PHACTR1	chr6:13291291:G:A	IAV	B	0.223302809029645	0.0476351695643645	1.32219673951483e-06
PHACTR1	chr6:13291291:G:A	IAV	CD4T	0.0316122649735662	0.0554989613817827	0.282532969365007
PHACTR1	chr6:13291291:G:A	LPS	NK	-0.0496526267612592	0.0523803870195282	0.170788211956471
PHACTR1	chr6:13291291:G:A	LPS	CD8T	0.00387091916363233	0.0495126507784731	0.467189022092786
PHACTR1	chr6:13291291:G:A	LPS	monocyte	-0.213636325077061	0.052753012673768	1.64218049332199e-05
PHACTR1	chr6:13291291:G:A	LPS	B	0.324518671095651	0.0544847700766829	2.13125813914699e-10
PHACTR1	chr6:13291291:G:A	LPS	CD4T	0.0651703891992898	0.0574300576549992	0.127440913167744
PHACTR1	chr6:13291291:G:A	Tcruzi	NK	-0.0031347541324034	0.0573211768033511	0.477070999651363
PHACTR1	chr6:13291291:G:A	Tcruzi	CD8T	0.00564065352159378	0.0538724313122446	0.455155279203289
PHACTR1	chr6:13291291:G:A	Tcruzi	monocyte	-0.107021473512631	0.0463202119837212	0.0102029218983621
PHACTR1	chr6:13291291:G:A	Tcruzi	B	0.288935944813191	0.0519249277002983	7.65120918546223e-09
PHACTR1	chr6:13291291:G:A	Tcruzi	CD4T	0.0680528847198207	0.0565072212994618	0.113500357402686
PHACTR1	chr6:13310140:C:T	NI	NK	0.0437501586843838	0.0601991882629463	0.281116821522587
PHACTR1	chr6:13310140:C:T	NI	CD8T	0.0282147722443957	0.0618642064326601	0.369430713393582
PHACTR1	chr6:13310140:C:T	NI	monocyte	0.0667115223180283	0.0742998389246736	0.223031257260969
PHACTR1	chr6:13310140:C:T	NI	B	-0.0203748655063261	0.0667961630097867	0.459451372316367
PHACTR1	chr6:13310140:C:T	NI	CD4T	0.00902250574982939	0.0738940037877658	0.484752149132163
PHACTR1	chr6:13310140:C:T	IAV	NK	0.0767639865778367	0.0747969991307544	0.178436115063316
PHACTR1	chr6:13310140:C:T	IAV	CD8T	0.0639335333577676	0.0648762975038695	0.192307818924385
PHACTR1	chr6:13310140:C:T	IAV	monocyte	0.0880061727738788	0.0776996083910171	0.161259517386068
PHACTR1	chr6:13310140:C:T	IAV	B	0.0039385993308398	0.0544871186331716	0.510214074894995
PHACTR1	chr6:13310140:C:T	IAV	CD4T	0.0300309997207862	0.0656214127848224	0.372682727663289
PHACTR1	chr6:13310140:C:T	LPS	NK	0.0678186264499696	0.0699400140107201	0.20296137374463
PHACTR1	chr6:13310140:C:T	LPS	CD8T	0.0329676386170472	0.05523050937068	0.321744493248226
PHACTR1	chr6:13310140:C:T	LPS	monocyte	0.095930609864403	0.086352054057628	0.167050206795147
PHACTR1	chr6:13310140:C:T	LPS	B	-0.011881452827589	0.0631620059609904	0.50058870429789
PHACTR1	chr6:13310140:C:T	LPS	CD4T	0.0224091520131946	0.0695369071323684	0.417888717346031
PHACTR1	chr6:13310140:C:T	Tcruzi	NK	0.0602039987224118	0.068680286871139	0.231875780645697
PHACTR1	chr6:13310140:C:T	Tcruzi	CD8T	0.0459239512152057	0.0635473489528328	0.28536900533553
PHACTR1	chr6:13310140:C:T	Tcruzi	monocyte	0.0911993950459157	0.0797771447924087	0.165751957782012
PHACTR1	chr6:13310140:C:T	Tcruzi	B	-0.00653058409325188	0.0590691662355418	0.526591898822571
PHACTR1	chr6:13310140:C:T	Tcruzi	CD4T	0.00310989150062002	0.0709505150177031	0.511172654465958
PHACTR1	chr6:13332122:C:T	NI	NK	0.0304481451782649	0.0727894104824974	0.338074087706612
PHACTR1	chr6:13332122:C:T	NI	CD8T	-0.0370194490060369	0.0778636560180761	0.320655108000113
PHACTR1	chr6:13332122:C:T	NI	monocyte	0.130951183128943	0.0823297956999088	0.0544888710660706
PHACTR1	chr6:13332122:C:T	NI	B	-0.141938345964175	0.0902843898303142	0.0473107774050076
PHACTR1	chr6:13332122:C:T	NI	CD4T	-0.102337338816893	0.0940065959785162	0.1354796695288
PHACTR1	chr6:13332122:C:T	IAV	NK	0.0499585040684062	0.0722555696992359	0.243820318727226
PHACTR1	chr6:13332122:C:T	IAV	CD8T	0.04746550166244	0.0663059198577311	0.239325184807754
PHACTR1	chr6:13332122:C:T	IAV	monocyte	0.190285263151718	0.0844964096923054	0.00806739838512179
PHACTR1	chr6:13332122:C:T	IAV	B	-0.0762930452733978	0.0712166373615583	0.137170372276383
PHACTR1	chr6:13332122:C:T	IAV	CD4T	-0.0576289953578144	0.0816934552891214	0.239717525227113
PHACTR1	chr6:13332122:C:T	LPS	NK	0.0703108311267675	0.0770407254405573	0.177912692182914
PHACTR1	chr6:13332122:C:T	LPS	CD8T	-0.0309922422443363	0.0696823427785032	0.334108810081688
PHACTR1	chr6:13332122:C:T	LPS	monocyte	0.172929749895907	0.085898017713752	0.0193498893978967
PHACTR1	chr6:13332122:C:T	LPS	B	-0.110591058301651	0.0817247531379406	0.0812041594940572
PHACTR1	chr6:13332122:C:T	LPS	CD4T	-0.0906050863931082	0.0896305381361624	0.153676787020181
PHACTR1	chr6:13332122:C:T	Tcruzi	NK	0.0365921968290781	0.0777543770362743	0.318204164636999
PHACTR1	chr6:13332122:C:T	Tcruzi	CD8T	0.0227153643002892	0.0771235831742358	0.396231897058892
PHACTR1	chr6:13332122:C:T	Tcruzi	monocyte	0.209975006399296	0.0848431756823062	0.00593452459336532
PHACTR1	chr6:13332122:C:T	Tcruzi	B	-0.111968338035716	0.0795793431468678	0.0719863946939651
PHACTR1	chr6:13332122:C:T	Tcruzi	CD4T	-0.0730957652976189	0.0862309832667854	0.197420568795074
PHACTR1	chr6:13382354:G:A	NI	NK	0.0174971902001339	0.0524562273766207	0.541284329595982
PHACTR1	chr6:13382354:G:A	NI	CD8T	0.0243180906988731	0.0632133580367213	0.52427261084771
PHACTR1	chr6:13382354:G:A	NI	monocyte	-0.00172843728123528	0.0609087492917513	0.615330521820117
PHACTR1	chr6:13382354:G:A	NI	B	-0.00156812421820364	0.0522561082647109	0.642669486665795
PHACTR1	chr6:13382354:G:A	NI	CD4T	0.0223763590954602	0.0731722744007963	0.541955730785362
PHACTR1	chr6:13382354:G:A	IAV	NK	0.0132714331019793	0.0470111512685633	0.557571722561285
PHACTR1	chr6:13382354:G:A	IAV	CD8T	0.0104990393488653	0.04222838737552	0.567354932932567
PHACTR1	chr6:13382354:G:A	IAV	monocyte	-0.00840893079465175	0.0516253920029252	0.601130512936163
PHACTR1	chr6:13382354:G:A	IAV	B	-0.00706877252886216	0.0463953580513619	0.607601996535069
PHACTR1	chr6:13382354:G:A	IAV	CD4T	0.013593670260786	0.0592467854098566	0.574379881284458
PHACTR1	chr6:13382354:G:A	LPS	NK	0.0149212173800555	0.0509693463943985	0.549404549891446
PHACTR1	chr6:13382354:G:A	LPS	CD8T	0.0163563648710178	0.0508892912131994	0.540226215949207
PHACTR1	chr6:13382354:G:A	LPS	monocyte	-0.00202109540693492	0.0601435065182241	0.624336426087366
PHACTR1	chr6:13382354:G:A	LPS	B	-0.00378386841965949	0.0522132357956617	0.626377258654049
PHACTR1	chr6:13382354:G:A	LPS	CD4T	0.0191956491971661	0.067346414053472	0.552670581603127
PHACTR1	chr6:13382354:G:A	Tcruzi	NK	0.0138217734732692	0.0518707762289799	0.561082560773945
PHACTR1	chr6:13382354:G:A	Tcruzi	CD8T	0.0193031444473305	0.0577434586779579	0.539980389035229
PHACTR1	chr6:13382354:G:A	Tcruzi	monocyte	-0.00619184886591297	0.0582832715691933	0.611380609228519
PHACTR1	chr6:13382354:G:A	Tcruzi	B	-0.00436359604190574	0.0501701464912971	0.62467616569232
PHACTR1	chr6:13382354:G:A	Tcruzi	CD4T	0.0185130727251994	0.0675439485008727	0.559702619688191
PHACTR2	chr6:143503967:G:T	NI	NK	-0.178211641181474	0.109564716648802	0.0454311702176933
PHACTR2	chr6:143503967:G:T	NI	CD8T	-0.133642277971803	0.083153779678628	0.0574708098529451
PHACTR2	chr6:143503967:G:T	NI	monocyte	-0.0310760924190195	0.0765730267990112	0.355724309621393
PHACTR2	chr6:143503967:G:T	NI	B	-0.017459096032475	0.0771645669633259	0.410545392936873
PHACTR2	chr6:143503967:G:T	NI	CD4T	-0.0868402858850495	0.0747731718508717	0.13263463598381
PHACTR2	chr6:143503967:G:T	IAV	NK	-0.140202438719354	0.0913660799718062	0.0538535086239215
PHACTR2	chr6:143503967:G:T	IAV	CD8T	-0.107057132624047	0.0747814187843673	0.0673417044536305
PHACTR2	chr6:143503967:G:T	IAV	monocyte	0.019531342835229	0.0601087850511524	0.405603857361992
PHACTR2	chr6:143503967:G:T	IAV	B	-0.0396715890534578	0.0712489845149146	0.298433527172776
PHACTR2	chr6:143503967:G:T	IAV	CD4T	-0.0677144428429234	0.0653023254320231	0.159127430898572
PHACTR2	chr6:143503967:G:T	LPS	NK	-0.145510181402837	0.0932573654667038	0.0539635669430945
PHACTR2	chr6:143503967:G:T	LPS	CD8T	-0.107049480737547	0.0716617775723619	0.06907889615423
PHACTR2	chr6:143503967:G:T	LPS	monocyte	-0.0120590489161995	0.0782262260955307	0.448875373554399
PHACTR2	chr6:143503967:G:T	LPS	B	0.0272854148177586	0.0853401169031034	0.426719926872061
PHACTR2	chr6:143503967:G:T	LPS	CD4T	-0.0726856891898563	0.0656611391114916	0.146536979393547
PHACTR2	chr6:143503967:G:T	Tcruzi	NK	-0.159089086904156	0.100729034226681	0.0510925928259127
PHACTR2	chr6:143503967:G:T	Tcruzi	CD8T	-0.112127245103185	0.0751398496363461	0.0722980848601618
PHACTR2	chr6:143503967:G:T	Tcruzi	monocyte	-0.0437914292902589	0.081471909570249	0.313076388776718
PHACTR2	chr6:143503967:G:T	Tcruzi	B	-0.00052722094606145	0.075015361217068	0.486472084072296
PHACTR2	chr6:143503967:G:T	Tcruzi	CD4T	-0.0859601541072914	0.0710662914572116	0.123526391209186
PHACTR2	chr6:143506463:G:A	NI	NK	0.0326487863580334	0.0417105838079316	0.20847705476838
PHACTR2	chr6:143506463:G:A	NI	CD8T	0.067491151007581	0.0404938419325615	0.0453363495307248
PHACTR2	chr6:143506463:G:A	NI	monocyte	-0.0412203547350589	0.0454648031507756	0.180760660789739
PHACTR2	chr6:143506463:G:A	NI	B	0.11732309189502	0.0532175501727181	0.00723613758318614
PHACTR2	chr6:143506463:G:A	NI	CD4T	0.0959281709110877	0.0424880133292997	0.0117537706467622
PHACTR2	chr6:143506463:G:A	IAV	NK	0.0373016083065641	0.0402822304786541	0.168703121660478
PHACTR2	chr6:143506463:G:A	IAV	CD8T	0.0418447110820536	0.0369423654105238	0.119498200823098
PHACTR2	chr6:143506463:G:A	IAV	monocyte	-0.0566116443494364	0.0356115886283546	0.0514762059279463
PHACTR2	chr6:143506463:G:A	IAV	B	0.0885530573087832	0.045819976743568	0.0176272202839316
PHACTR2	chr6:143506463:G:A	IAV	CD4T	0.114236408505753	0.042209451020682	0.00195636269787075
PHACTR2	chr6:143506463:G:A	LPS	NK	0.0420915878477009	0.0425079295703466	0.153268694614457
PHACTR2	chr6:143506463:G:A	LPS	CD8T	0.0620443520928062	0.037651847837343	0.0442735256239567
PHACTR2	chr6:143506463:G:A	LPS	monocyte	-0.0285608465658053	0.0466127615535765	0.267008840408274
PHACTR2	chr6:143506463:G:A	LPS	B	0.118516186243575	0.0526349559318364	0.00603319100717634
PHACTR2	chr6:143506463:G:A	LPS	CD4T	0.0881215927952055	0.0370481844527972	0.00886609575160957
PHACTR2	chr6:143506463:G:A	Tcruzi	NK	0.0259621070845917	0.0444632714237476	0.266522261678721
PHACTR2	chr6:143506463:G:A	Tcruzi	CD8T	0.0561107100123426	0.0397829423783821	0.0771371229513127
PHACTR2	chr6:143506463:G:A	Tcruzi	monocyte	-0.0426603148295167	0.0470838566485761	0.179184610398246
PHACTR2	chr6:143506463:G:A	Tcruzi	B	0.109214107131726	0.0504919388203191	0.00820113260508726
PHACTR2	chr6:143506463:G:A	Tcruzi	CD4T	0.101275087030616	0.0411307508363505	0.00604373852328765
PHACTR2	chr6:143524881:A:G	NI	NK	0.0182888888259928	0.0437355903013814	0.344244072779642
PHACTR2	chr6:143524881:A:G	NI	CD8T	-0.0310360249991245	0.0411208571619059	0.219101242941478
PHACTR2	chr6:143524881:A:G	NI	monocyte	0.0806053963484253	0.0445953855195932	0.0321500784590639
PHACTR2	chr6:143524881:A:G	NI	B	-0.112524547026761	0.0494015726220492	0.00864988845179038
PHACTR2	chr6:143524881:A:G	NI	CD4T	-0.14647216678757	0.0413540125076201	0.000119101987022252
PHACTR2	chr6:143524881:A:G	IAV	NK	-0.00613059297401548	0.0417203547264491	0.438411977055821
PHACTR2	chr6:143524881:A:G	IAV	CD8T	-0.0163474472660381	0.039236772493433	0.328919318486272
PHACTR2	chr6:143524881:A:G	IAV	monocyte	0.0430752549703937	0.0312051358930946	0.0826905333622678
PHACTR2	chr6:143524881:A:G	IAV	B	-0.10291232423237	0.0462799251224777	0.00858744713491866
PHACTR2	chr6:143524881:A:G	IAV	CD4T	-0.12838906873473	0.0381889370481451	0.000181288734894758
PHACTR2	chr6:143524881:A:G	LPS	NK	0.0122188096502576	0.04467118563313	0.400308467588645
PHACTR2	chr6:143524881:A:G	LPS	CD8T	-0.0239489869219471	0.0381247921855297	0.257412809641871
PHACTR2	chr6:143524881:A:G	LPS	monocyte	0.0395749814056072	0.0455608327892195	0.190002034755824
PHACTR2	chr6:143524881:A:G	LPS	B	-0.109099657912588	0.0477435373172053	0.00870379796195941
PHACTR2	chr6:143524881:A:G	LPS	CD4T	-0.100375795592416	0.0341971805588416	0.00195575898597011
PHACTR2	chr6:143524881:A:G	Tcruzi	NK	0.0195731635594217	0.0469850031077105	0.344666002493659
PHACTR2	chr6:143524881:A:G	Tcruzi	CD8T	-0.0318778839003437	0.0406860411651617	0.210312232669645
PHACTR2	chr6:143524881:A:G	Tcruzi	monocyte	0.105279863577571	0.05070841363705	0.0131246730074526
PHACTR2	chr6:143524881:A:G	Tcruzi	B	-0.11350848036181	0.0481375743933923	0.00603548454780989
PHACTR2	chr6:143524881:A:G	Tcruzi	CD4T	-0.149286154727907	0.0406196037474264	4.32158023031537e-05
PHACTR2	chr6:143530507:A:C	NI	NK	0.152448692298238	0.130885585456009	0.134105065147353
PHACTR2	chr6:143530507:A:C	NI	CD8T	0.0684502711514666	0.0844852624327552	0.246179396372786
PHACTR2	chr6:143530507:A:C	NI	monocyte	-0.0056419780863087	0.0878858911760067	0.511063929380257
PHACTR2	chr6:143530507:A:C	NI	B	-0.0373774710832907	0.0987378141859881	0.425864980221316
PHACTR2	chr6:143530507:A:C	NI	CD4T	0.0448711656215697	0.0859416340489418	0.34168638577666
PHACTR2	chr6:143530507:A:C	IAV	NK	0.15869126275252	0.138011320248174	0.129086934356449
PHACTR2	chr6:143530507:A:C	IAV	CD8T	0.111935609833624	0.103495551280337	0.149712282957774
PHACTR2	chr6:143530507:A:C	IAV	monocyte	-0.0282881799779067	0.0694979394307081	0.399607890612205
PHACTR2	chr6:143530507:A:C	IAV	B	0.00962229250841891	0.0780504483109946	0.488680549614816
PHACTR2	chr6:143530507:A:C	IAV	CD4T	0.0666253977887586	0.082832269856221	0.253008252833429
PHACTR2	chr6:143530507:A:C	LPS	NK	0.155507683963053	0.13419047378836	0.132577982090163
PHACTR2	chr6:143530507:A:C	LPS	CD8T	0.0817480829540051	0.0836353260847446	0.194546148851714
PHACTR2	chr6:143530507:A:C	LPS	monocyte	-0.0439756777660451	0.0960055507022561	0.377221607881735
PHACTR2	chr6:143530507:A:C	LPS	B	-0.00672153398791273	0.0872717104436741	0.527895169126916
PHACTR2	chr6:143530507:A:C	LPS	CD4T	0.0214486721760042	0.0758834749762851	0.421005427138964
PHACTR2	chr6:143530507:A:C	Tcruzi	NK	0.140464180676458	0.123590763613385	0.142932216627335
PHACTR2	chr6:143530507:A:C	Tcruzi	CD8T	0.098032230574934	0.0953293462317408	0.180932687956801
PHACTR2	chr6:143530507:A:C	Tcruzi	monocyte	-0.0209157533468098	0.0899626289638989	0.457809892375023
PHACTR2	chr6:143530507:A:C	Tcruzi	B	-0.0131381873256657	0.0857937659816319	0.502841939423747
PHACTR2	chr6:143530507:A:C	Tcruzi	CD4T	0.036188407592317	0.0807172758293852	0.366217763130135
PHACTR2	chr6:143531384:G:A	NI	NK	0.0659613814241502	0.0472716664525343	0.0754753658735039
PHACTR2	chr6:143531384:G:A	NI	CD8T	0.018374254955846	0.0409634174920852	0.334076299257177
PHACTR2	chr6:143531384:G:A	NI	monocyte	0.0733119635294871	0.0471046453212056	0.0606705604520024
PHACTR2	chr6:143531384:G:A	NI	B	-0.0395123399212514	0.0504967852148892	0.222990653102047
PHACTR2	chr6:143531384:G:A	NI	CD4T	-0.0328152936486125	0.0425386743452624	0.225213197405476
PHACTR2	chr6:143531384:G:A	IAV	NK	0.0672278125148039	0.0468128538429811	0.0660989470418216
PHACTR2	chr6:143531384:G:A	IAV	CD8T	0.0622002030896536	0.0465864008818938	0.0740922497431825
PHACTR2	chr6:143531384:G:A	IAV	monocyte	0.0673322854151205	0.0357037730702449	0.033870633620825
PHACTR2	chr6:143531384:G:A	IAV	B	-0.0199819422917597	0.0435036304931988	0.332692358193518
PHACTR2	chr6:143531384:G:A	IAV	CD4T	-0.0242236883522012	0.0378903844025218	0.267285203102356
PHACTR2	chr6:143531384:G:A	LPS	NK	0.0663020591788553	0.0480654826372746	0.0768391911760184
PHACTR2	chr6:143531384:G:A	LPS	CD8T	0.0180286535520836	0.0377246508451242	0.318925606798145
PHACTR2	chr6:143531384:G:A	LPS	monocyte	0.0875418217244043	0.051130261230249	0.0424099806674354
PHACTR2	chr6:143531384:G:A	LPS	B	-0.0218626892072648	0.046960366310057	0.329040386328492
PHACTR2	chr6:143531384:G:A	LPS	CD4T	-0.0397762979102542	0.0381666471471296	0.153937070147478
PHACTR2	chr6:143531384:G:A	Tcruzi	NK	0.0737842941710774	0.0516122615061314	0.0673922740777249
PHACTR2	chr6:143531384:G:A	Tcruzi	CD8T	0.0300904051207394	0.0419736242546611	0.243591210417747
PHACTR2	chr6:143531384:G:A	Tcruzi	monocyte	0.0888642734603267	0.0516368158521081	0.0402712272196707
PHACTR2	chr6:143531384:G:A	Tcruzi	B	-0.0204748012272404	0.0458717778633302	0.335285544640236
PHACTR2	chr6:143531384:G:A	Tcruzi	CD4T	-0.0568715854332696	0.0444994588011616	0.100386877421376
PHACTR2	chr6:143537546:A:G	NI	NK	-0.146642726379854	0.0751942689746095	0.0260004483911243
PHACTR2	chr6:143537546:A:G	NI	CD8T	-0.24637127876319	0.0730087560290631	0.000473383935446159
PHACTR2	chr6:143537546:A:G	NI	monocyte	0.0180728148294183	0.0808111060811437	0.418778648440019
PHACTR2	chr6:143537546:A:G	NI	B	-0.139384970989749	0.0850690112844241	0.0476563171530778
PHACTR2	chr6:143537546:A:G	NI	CD4T	-0.424918581535265	0.089286626971152	3.35951271246415e-08
PHACTR2	chr6:143537546:A:G	IAV	NK	-0.168774792510765	0.075128377210045	0.00879008057073472
PHACTR2	chr6:143537546:A:G	IAV	CD8T	-0.151238705394991	0.0676025279586395	0.0126310334448331
PHACTR2	chr6:143537546:A:G	IAV	monocyte	-0.0197491612411035	0.0580384450783487	0.365487875743985
PHACTR2	chr6:143537546:A:G	IAV	B	-0.0925693578645209	0.0758988955009216	0.107017443438142
PHACTR2	chr6:143537546:A:G	IAV	CD4T	-0.264453001272917	0.0675867243878016	5.49582134889981e-05
PHACTR2	chr6:143537546:A:G	LPS	NK	-0.178621825024822	0.078036344193363	0.00902257962267605
PHACTR2	chr6:143537546:A:G	LPS	CD8T	-0.190142574481148	0.0671353394670598	0.00282230887489876
PHACTR2	chr6:143537546:A:G	LPS	monocyte	-0.0262568769591007	0.0824923623316624	0.372859286223787
PHACTR2	chr6:143537546:A:G	LPS	B	-0.13711716852994	0.0828787231365549	0.0462188103090467
PHACTR2	chr6:143537546:A:G	LPS	CD4T	-0.282798570380623	0.0651335173225969	1.07703664954384e-05
PHACTR2	chr6:143537546:A:G	Tcruzi	NK	-0.197228851483834	0.0841560078586749	0.00628909010709078
PHACTR2	chr6:143537546:A:G	Tcruzi	CD8T	-0.22445008859235	0.0718009440077841	0.00139043309976905
PHACTR2	chr6:143537546:A:G	Tcruzi	monocyte	0.0624322707432487	0.0896015055823817	0.247578772828427
PHACTR2	chr6:143537546:A:G	Tcruzi	B	-0.120720537848269	0.0808774404953647	0.0651724336729332
PHACTR2	chr6:143537546:A:G	Tcruzi	CD4T	-0.324066709096145	0.0729576843867951	4.73002392209487e-06
PHACTR2	chr6:143591061:A:T	NI	NK	-0.0717778503878104	0.057582929868409	0.153449114579914
PHACTR2	chr6:143591061:A:T	NI	CD8T	-0.0762425476658571	0.0603227253043616	0.15148233147204
PHACTR2	chr6:143591061:A:T	NI	monocyte	-0.00910893084975754	0.0452270501671231	0.474236752475406
PHACTR2	chr6:143591061:A:T	NI	B	-0.00436164234902475	0.0456897730084589	0.510318246936106
PHACTR2	chr6:143591061:A:T	NI	CD4T	-0.00460341853853396	0.0432393782351996	0.499184217757267
PHACTR2	chr6:143591061:A:T	IAV	NK	-0.0558681865072134	0.049283744952676	0.176204811530913
PHACTR2	chr6:143591061:A:T	IAV	CD8T	-0.0576637945962703	0.049225946029146	0.16257090963147
PHACTR2	chr6:143591061:A:T	IAV	monocyte	0.00180616491753536	0.0335905973242243	0.541991266507225
PHACTR2	chr6:143591061:A:T	IAV	B	0.00332385379565167	0.0412444366344194	0.546448443607141
PHACTR2	chr6:143591061:A:T	IAV	CD4T	-0.0167025059738944	0.0376569028076805	0.389528437469438
PHACTR2	chr6:143591061:A:T	LPS	NK	-0.070501593700551	0.0577634063173606	0.155308387768155
PHACTR2	chr6:143591061:A:T	LPS	CD8T	-0.0543623230983796	0.0466729722051535	0.17130309055963
PHACTR2	chr6:143591061:A:T	LPS	monocyte	0.0221828235982516	0.0496627042181983	0.398619404378032
PHACTR2	chr6:143591061:A:T	LPS	B	-0.00973762376184169	0.0446686514431596	0.468331821008803
PHACTR2	chr6:143591061:A:T	LPS	CD4T	-0.0073857570388074	0.0374277863525301	0.473194784693785
PHACTR2	chr6:143591061:A:T	Tcruzi	NK	-0.084599865129533	0.0668031070253998	0.144534277891255
PHACTR2	chr6:143591061:A:T	Tcruzi	CD8T	-0.0574779293628317	0.0496633030182531	0.17509394204919
PHACTR2	chr6:143591061:A:T	Tcruzi	monocyte	-0.00219447370913165	0.0458839834478876	0.53556289601327
PHACTR2	chr6:143591061:A:T	Tcruzi	B	-0.011718210149392	0.0438962513114165	0.452923148393698
PHACTR2	chr6:143591061:A:T	Tcruzi	CD4T	-0.00740098430206039	0.0405746420576202	0.475460894970024
PHACTR2	chr6:143620163:T:C	NI	NK	-0.189525118684176	0.109849692364303	0.0453424984198997
PHACTR2	chr6:143620163:T:C	NI	CD8T	-0.128747992806493	0.0928141247269739	0.0856452039646604
PHACTR2	chr6:143620163:T:C	NI	monocyte	-0.0519907628708886	0.0898717195574705	0.29701004666696
PHACTR2	chr6:143620163:T:C	NI	B	-0.0528394752704594	0.0922205643256149	0.295517627285665
PHACTR2	chr6:143620163:T:C	NI	CD4T	0.0496299479078673	0.0871895494993996	0.307798225526178
PHACTR2	chr6:143620163:T:C	IAV	NK	-0.150319495832841	0.0958578666624792	0.0582408423927391
PHACTR2	chr6:143620163:T:C	IAV	CD8T	-0.128627641845756	0.0886077311043358	0.0682608899086553
PHACTR2	chr6:143620163:T:C	IAV	monocyte	-0.00435407116709293	0.0653154459794586	0.485405198073429
PHACTR2	chr6:143620163:T:C	IAV	B	-0.0225407504678132	0.0808859742653307	0.395290324279579
PHACTR2	chr6:143620163:T:C	IAV	CD4T	-0.00525908629021811	0.0727850479846352	0.483540524840447
PHACTR2	chr6:143620163:T:C	LPS	NK	-0.170017140660985	0.104487331607901	0.0526891707033312
PHACTR2	chr6:143620163:T:C	LPS	CD8T	-0.11936595284937	0.0847131113078643	0.0805594689177911
PHACTR2	chr6:143620163:T:C	LPS	monocyte	0.0629739681873801	0.0975035902846717	0.28009053014654
PHACTR2	chr6:143620163:T:C	LPS	B	-0.0606302873504642	0.0912832796347091	0.265935280537559
PHACTR2	chr6:143620163:T:C	LPS	CD4T	0.0545155989887724	0.0778498927454339	0.263768425973812
PHACTR2	chr6:143620163:T:C	Tcruzi	NK	-0.221194360369485	0.127124549546429	0.041548854829474
PHACTR2	chr6:143620163:T:C	Tcruzi	CD8T	-0.117281806247561	0.0883323727454077	0.0951322830675794
PHACTR2	chr6:143620163:T:C	Tcruzi	monocyte	-0.010277783402636	0.0892413524251188	0.465327425991954
PHACTR2	chr6:143620163:T:C	Tcruzi	B	-0.0643633321338173	0.0903111973074805	0.250127556084843
PHACTR2	chr6:143620163:T:C	Tcruzi	CD4T	0.0309068687385994	0.0800849811153985	0.373562321040821
PHACTR2	chr6:143673571:T:C	NI	NK	0.021495325362853	0.0412631012656093	0.355182086268436
PHACTR2	chr6:143673571:T:C	NI	CD8T	-0.00536118970461329	0.0362905994244377	0.442603382390688
PHACTR2	chr6:143673571:T:C	NI	monocyte	-0.019889728664199	0.0412065902149277	0.317438017694012
PHACTR2	chr6:143673571:T:C	NI	B	-0.057161390857112	0.0461483071003708	0.121786324961117
PHACTR2	chr6:143673571:T:C	NI	CD4T	-0.0547388474595728	0.0407321093677325	0.111040419146577
PHACTR2	chr6:143673571:T:C	IAV	NK	-0.00564354329217769	0.0346119227030352	0.450270090041917
PHACTR2	chr6:143673571:T:C	IAV	CD8T	-0.0138044546468298	0.0319876803573256	0.349968587288345
PHACTR2	chr6:143673571:T:C	IAV	monocyte	-0.0478243521367059	0.0330747025054568	0.0986996140889153
PHACTR2	chr6:143673571:T:C	IAV	B	-0.0716041237857955	0.050864629935307	0.0820246703595258
PHACTR2	chr6:143673571:T:C	IAV	CD4T	-0.0412455762264535	0.034578596206667	0.140626419266779
PHACTR2	chr6:143673571:T:C	LPS	NK	0.0103604013074656	0.039034152120657	0.45344466991755
PHACTR2	chr6:143673571:T:C	LPS	CD8T	-0.0150440164039323	0.0321525462484182	0.335884402275785
PHACTR2	chr6:143673571:T:C	LPS	monocyte	-0.0702420158722969	0.0486380658079529	0.086918914091348
PHACTR2	chr6:143673571:T:C	LPS	B	-0.0522880406338074	0.0435256562594183	0.130773353098179
PHACTR2	chr6:143673571:T:C	LPS	CD4T	-0.0452230061115087	0.0346210546820227	0.122526181892585
PHACTR2	chr6:143673571:T:C	Tcruzi	NK	0.00906954878637975	0.0393349427798881	0.461917671455152
PHACTR2	chr6:143673571:T:C	Tcruzi	CD8T	-0.0133042309388917	0.0344347910454004	0.362272789865815
PHACTR2	chr6:143673571:T:C	Tcruzi	monocyte	-0.0468715502448046	0.0425470365774866	0.154783948900362
PHACTR2	chr6:143673571:T:C	Tcruzi	B	-0.0528757372662756	0.0432422135759242	0.124995912252851
PHACTR2	chr6:143673571:T:C	Tcruzi	CD4T	-0.0480021918982498	0.0376090478312322	0.125350393819162
PHACTR2	chr6:143693458:G:A	NI	NK	0.00850832395690845	0.0567848699608385	0.574068153000856
PHACTR2	chr6:143693458:G:A	NI	CD8T	-0.0228433815109586	0.0574624093769646	0.460491997490621
PHACTR2	chr6:143693458:G:A	NI	monocyte	0.0449904196745587	0.0794566088862309	0.38294820827028
PHACTR2	chr6:143693458:G:A	NI	B	-0.0749501604681518	0.0970520116447229	0.311541937103467
PHACTR2	chr6:143693458:G:A	NI	CD4T	-0.0329709236142989	0.0656588936725891	0.420170857455475
PHACTR2	chr6:143693458:G:A	IAV	NK	-0.00144736087689132	0.0510236682767677	0.579498533733067
PHACTR2	chr6:143693458:G:A	IAV	CD8T	-0.00548640018818821	0.0464643925473532	0.545640904458089
PHACTR2	chr6:143693458:G:A	IAV	monocyte	0.00171518991601658	0.048539866136104	0.590791959424366
PHACTR2	chr6:143693458:G:A	IAV	B	-0.0545415939304181	0.0750847688410966	0.333180876087976
PHACTR2	chr6:143693458:G:A	IAV	CD4T	-0.0325885239435432	0.0582826719517041	0.406790821595718
PHACTR2	chr6:143693458:G:A	LPS	NK	0.0116623448431	0.0592929829664626	0.557811253032703
PHACTR2	chr6:143693458:G:A	LPS	CD8T	-0.0110720740017848	0.049741287107673	0.510502826124735
PHACTR2	chr6:143693458:G:A	LPS	monocyte	0.00970305925485643	0.0648618768611597	0.54790324210672
PHACTR2	chr6:143693458:G:A	LPS	B	-0.0615263957314369	0.0833063390076753	0.329318673332231
PHACTR2	chr6:143693458:G:A	LPS	CD4T	-0.0382248905538354	0.0622934995346827	0.387752084813908
PHACTR2	chr6:143693458:G:A	Tcruzi	NK	0.0022594771093669	0.0570038639595883	0.599340985831825
PHACTR2	chr6:143693458:G:A	Tcruzi	CD8T	-0.0163008758248518	0.0543488292289008	0.488534096714463
PHACTR2	chr6:143693458:G:A	Tcruzi	monocyte	0.0244944826232282	0.0678032370283131	0.484661063065268
PHACTR2	chr6:143693458:G:A	Tcruzi	B	-0.0623031509788526	0.0834637596261869	0.325204109500848
PHACTR2	chr6:143693458:G:A	Tcruzi	CD4T	-0.0361117992887254	0.0634143397749898	0.403193026550883
PHACTR2	chr6:143742326:C:T	NI	NK	0.0154082224681161	0.0400505878052918	0.351968137716307
PHACTR2	chr6:143742326:C:T	NI	CD8T	-0.00820463422958366	0.0379398235718934	0.41426676512943
PHACTR2	chr6:143742326:C:T	NI	monocyte	0.189030779285054	0.0445146566571676	2.83187917291365e-06
PHACTR2	chr6:143742326:C:T	NI	B	0.0140420536871204	0.0446142829614712	0.372098006609893
PHACTR2	chr6:143742326:C:T	NI	CD4T	-0.0043762546939212	0.0388990279243673	0.452993091785796
PHACTR2	chr6:143742326:C:T	IAV	NK	-0.0149387895472149	0.039429261591209	0.358448241095204
PHACTR2	chr6:143742326:C:T	IAV	CD8T	-0.00726129863194206	0.0355515661379064	0.419465378031684
PHACTR2	chr6:143742326:C:T	IAV	monocyte	0.135451798026274	0.0311110499793542	4.84936670753805e-06
PHACTR2	chr6:143742326:C:T	IAV	B	0.027969073684473	0.0406046277934682	0.242391518493201
PHACTR2	chr6:143742326:C:T	IAV	CD4T	-0.0207588357862306	0.0352065081749306	0.278464337844668
PHACTR2	chr6:143742326:C:T	LPS	NK	0.00703105559800754	0.0405336022218917	0.430368315679713
PHACTR2	chr6:143742326:C:T	LPS	CD8T	-0.0159500736769373	0.0355833035847003	0.32904041242531
PHACTR2	chr6:143742326:C:T	LPS	monocyte	0.184439255910113	0.046850010266826	1.11906610457092e-05
PHACTR2	chr6:143742326:C:T	LPS	B	0.00750608038452092	0.0437356261455713	0.42469591149288
PHACTR2	chr6:143742326:C:T	LPS	CD4T	-0.019782428878973	0.0338339468400394	0.28008524633342
PHACTR2	chr6:143742326:C:T	Tcruzi	NK	0.000132348773599253	0.0423356336846879	0.49586952399386
PHACTR2	chr6:143742326:C:T	Tcruzi	CD8T	-0.0101450370079172	0.0375259639091434	0.393686099348596
PHACTR2	chr6:143742326:C:T	Tcruzi	monocyte	0.193615075344704	0.0477203436674871	4.40328772631882e-06
PHACTR2	chr6:143742326:C:T	Tcruzi	B	0.0177876344479535	0.0425287911254049	0.333435075066296
PHACTR2	chr6:143742326:C:T	Tcruzi	CD4T	-0.0205026530104934	0.0371857112451934	0.291065566608427
PHACTR2	chr6:143811008:A:G	NI	NK	-0.00574098723436639	0.0453668205971885	0.615368236067967
PHACTR2	chr6:143811008:A:G	NI	CD8T	-0.00855741952443697	0.0495892559060113	0.602030053589958
PHACTR2	chr6:143811008:A:G	NI	monocyte	0.0116577116454122	0.0579615743543201	0.560810537636028
PHACTR2	chr6:143811008:A:G	NI	B	0.0241892926685072	0.0608066920305426	0.524141669167773
PHACTR2	chr6:143811008:A:G	NI	CD4T	-0.00854878856164073	0.0579281974788	0.600029735588051
PHACTR2	chr6:143811008:A:G	IAV	NK	-0.00367866727938229	0.041885369373111	0.626561478205569
PHACTR2	chr6:143811008:A:G	IAV	CD8T	-0.00119014018728141	0.0378509586770777	0.640602512098889
PHACTR2	chr6:143811008:A:G	IAV	monocyte	0.0152685749653667	0.0475689158601709	0.551042402950482
PHACTR2	chr6:143811008:A:G	IAV	B	0.0200571914927511	0.0514982520692292	0.526712953679446
PHACTR2	chr6:143811008:A:G	IAV	CD4T	-0.00138184128572999	0.048051400246274	0.64274972417988
PHACTR2	chr6:143811008:A:G	LPS	NK	-0.00623612500971645	0.045909331701931	0.607782857891088
PHACTR2	chr6:143811008:A:G	LPS	CD8T	-0.00764609931409862	0.043564570335229	0.59564362468648
PHACTR2	chr6:143811008:A:G	LPS	monocyte	0.0116029438081002	0.0576462071511272	0.572865126046556
PHACTR2	chr6:143811008:A:G	LPS	B	0.0208522085966072	0.0571599039956883	0.532244630515798
PHACTR2	chr6:143811008:A:G	LPS	CD4T	-0.00345646951762238	0.0519298536537404	0.626682090605508
PHACTR2	chr6:143811008:A:G	Tcruzi	NK	-0.00527775301190401	0.0470008350599041	0.617740550044598
PHACTR2	chr6:143811008:A:G	Tcruzi	CD8T	-0.0080640800559505	0.047897305674739	0.601494728857715
PHACTR2	chr6:143811008:A:G	Tcruzi	monocyte	0.0102462690533867	0.05558715540229	0.585861367049217
PHACTR2	chr6:143811008:A:G	Tcruzi	B	0.0259837129417744	0.0613432668543744	0.509877198883839
PHACTR2	chr6:143811008:A:G	Tcruzi	CD4T	-0.00838670817932461	0.0546040686722254	0.606180874620498
PHACTR2	chr6:143832324:G:T	NI	NK	-0.127274338345892	0.0785438539784376	0.0513103937892439
PHACTR2	chr6:143832324:G:T	NI	CD8T	-0.11627032301372	0.0781125345370961	0.0670562351388859
PHACTR2	chr6:143832324:G:T	NI	monocyte	0.0366386634543948	0.0765414550152511	0.326412153430259
PHACTR2	chr6:143832324:G:T	NI	B	0.0721574691054791	0.08266486572096	0.196107388768481
PHACTR2	chr6:143832324:G:T	NI	CD4T	0.0439032321217446	0.0687391235149969	0.269823101330751
PHACTR2	chr6:143832324:G:T	IAV	NK	-0.145871036655746	0.0837300976769701	0.0363805623717456
PHACTR2	chr6:143832324:G:T	IAV	CD8T	-0.103007359470541	0.0704909064209356	0.066033154915071
PHACTR2	chr6:143832324:G:T	IAV	monocyte	-0.00691882057122004	0.0554783402103139	0.458991132892201
PHACTR2	chr6:143832324:G:T	IAV	B	0.0573397243207658	0.0735896184145734	0.223220999839484
PHACTR2	chr6:143832324:G:T	IAV	CD4T	0.0141001756481468	0.0607752558683691	0.413150886949449
PHACTR2	chr6:143832324:G:T	LPS	NK	-0.12677288022912	0.0803198724896961	0.0544685690252816
PHACTR2	chr6:143832324:G:T	LPS	CD8T	-0.13509830973093	0.0799538229132857	0.0413982092686301
PHACTR2	chr6:143832324:G:T	LPS	monocyte	-0.0387864713148549	0.0802898826462837	0.326482591004929
PHACTR2	chr6:143832324:G:T	LPS	B	0.0484638301891284	0.0778631878909576	0.272670784413228
PHACTR2	chr6:143832324:G:T	LPS	CD4T	0.0702468102660302	0.0636162096061142	0.141183999092704
PHACTR2	chr6:143832324:G:T	Tcruzi	NK	-0.150589960531242	0.088534352681037	0.0408823771888542
PHACTR2	chr6:143832324:G:T	Tcruzi	CD8T	-0.118411285766189	0.0789914938592936	0.063667327185891
PHACTR2	chr6:143832324:G:T	Tcruzi	monocyte	0.026684252911492	0.079339240355143	0.379192538449294
PHACTR2	chr6:143832324:G:T	Tcruzi	B	0.06657074855615	0.0784585649027533	0.202616474310186
PHACTR2	chr6:143832324:G:T	Tcruzi	CD4T	0.0757700657442577	0.070744125691381	0.147092341182701
PHACTR4	chr1:28308170:C:G	NI	NK	-0.318247138875034	0.0572203767184245	5.78550104490816e-08
PHACTR4	chr1:28308170:C:G	NI	CD8T	-0.54177783932205	0.0595970663750802	0
PHACTR4	chr1:28308170:C:G	NI	monocyte	-0.301000883960664	0.0643007136678802	1.13242229593524e-06
PHACTR4	chr1:28308170:C:G	NI	B	-0.469477327055611	0.0620759314756023	4.9293902293357e-14
PHACTR4	chr1:28308170:C:G	NI	CD4T	-0.675429472343798	0.0624824027069143	0
PHACTR4	chr1:28308170:C:G	IAV	NK	-0.312199710980701	0.0583163346098713	9.91533632976882e-08
PHACTR4	chr1:28308170:C:G	IAV	CD8T	-0.328176512438772	0.0591818711406489	6.77960523276511e-08
PHACTR4	chr1:28308170:C:G	IAV	monocyte	-0.0680753955024607	0.0431825047732917	0.0581244460311571
PHACTR4	chr1:28308170:C:G	IAV	B	-0.333635913816347	0.0589190256759049	3.11755025128591e-08
PHACTR4	chr1:28308170:C:G	IAV	CD4T	-0.542724876167337	0.0583905456183285	0
PHACTR4	chr1:28308170:C:G	LPS	NK	-0.338663733594348	0.061213640705309	8.37045280865922e-08
PHACTR4	chr1:28308170:C:G	LPS	CD8T	-0.395427210455376	0.0581005405026024	4.11678136025273e-10
PHACTR4	chr1:28308170:C:G	LPS	monocyte	-0.262418077188302	0.0605533388603321	6.06984354245554e-06
PHACTR4	chr1:28308170:C:G	LPS	B	-0.49001238418861	0.0646513405449176	1.3988810110277e-14
PHACTR4	chr1:28308170:C:G	LPS	CD4T	-0.605042193318752	0.0601494324346235	0
PHACTR4	chr1:28308170:C:G	Tcruzi	NK	-0.36230237510088	0.0643244507738532	2.33240806668533e-08
PHACTR4	chr1:28308170:C:G	Tcruzi	CD8T	-0.478090101717152	0.0581288604577909	2.54241072639161e-14
PHACTR4	chr1:28308170:C:G	Tcruzi	monocyte	-0.220825680285126	0.0607024222281167	0.000157486052079214
PHACTR4	chr1:28308170:C:G	Tcruzi	B	-0.411730523111098	0.0616459685473156	1.79278036860353e-10
PHACTR4	chr1:28308170:C:G	Tcruzi	CD4T	-0.547327667291369	0.0579652705712333	0
PHACTR4	chr1:28520382:G:A	NI	NK	-0.25332450157341	0.161403941390464	0.0568450224176428
PHACTR4	chr1:28520382:G:A	NI	CD8T	-0.253960963986462	0.170407339254523	0.0675837155082735
PHACTR4	chr1:28520382:G:A	NI	monocyte	-0.546179657840464	0.197386807460652	0.00433571890902829
PHACTR4	chr1:28520382:G:A	NI	B	-0.125776362369601	0.180570091416113	0.240341029033289
PHACTR4	chr1:28520382:G:A	NI	CD4T	-0.21052275615379	0.20139452458312	0.1466670547288
PHACTR4	chr1:28520382:G:A	IAV	NK	-0.306708075144428	0.156402585983214	0.0228182494545492
PHACTR4	chr1:28520382:G:A	IAV	CD8T	-0.289601518751917	0.148729634138055	0.0222283369393381
PHACTR4	chr1:28520382:G:A	IAV	monocyte	-0.790816355698026	0.163113936395141	8.14228551582197e-07
PHACTR4	chr1:28520382:G:A	IAV	B	-0.145782194100923	0.161378487846102	0.179908482490954
PHACTR4	chr1:28520382:G:A	IAV	CD4T	-0.35168756779803	0.177514253571332	0.022406773936864
PHACTR4	chr1:28520382:G:A	LPS	NK	-0.320159788859528	0.165645327042608	0.024896971040003
PHACTR4	chr1:28520382:G:A	LPS	CD8T	-0.252911239751407	0.154583835413508	0.0498630423483857
PHACTR4	chr1:28520382:G:A	LPS	monocyte	-0.744662554465483	0.197114663652893	0.000456802917923715
PHACTR4	chr1:28520382:G:A	LPS	B	-0.0109519933681588	0.188873823894952	0.464780364322359
PHACTR4	chr1:28520382:G:A	LPS	CD4T	-0.368873311456828	0.190018018410594	0.0247317214098789
PHACTR4	chr1:28520382:G:A	Tcruzi	NK	-0.364294407543814	0.179630962739321	0.0174184153711806
PHACTR4	chr1:28520382:G:A	Tcruzi	CD8T	-0.28330524310881	0.167590294313386	0.0440464193580125
PHACTR4	chr1:28520382:G:A	Tcruzi	monocyte	-0.663037322894279	0.194435465704626	0.000674649202377919
PHACTR4	chr1:28520382:G:A	Tcruzi	B	-0.0810062516990872	0.177428936642715	0.318229815076646
PHACTR4	chr1:28520382:G:A	Tcruzi	CD4T	-0.216779959465916	0.190398553992893	0.126403896691691
PHB2	chr12:6866342:C:T	NI	NK	0.0466221570765505	0.054094596774831	0.276750636674826
PHB2	chr12:6866342:C:T	NI	CD8T	0.0526115681613202	0.0568737703054728	0.264992254463093
PHB2	chr12:6866342:C:T	NI	monocyte	0.0341690280445613	0.0558402196825677	0.350265685571649
PHB2	chr12:6866342:C:T	NI	B	0.0484437246778259	0.0558769726848549	0.278909189496834
PHB2	chr12:6866342:C:T	NI	CD4T	0.057205829532566	0.0649084391597066	0.274910185133645
PHB2	chr12:6866342:C:T	IAV	NK	0.0383876294806918	0.0478668025736708	0.296444852689922
PHB2	chr12:6866342:C:T	IAV	CD8T	0.0320804747440126	0.041756503451647	0.308187087254786
PHB2	chr12:6866342:C:T	IAV	monocyte	-0.000978090380623058	0.0495101141473204	0.563562373508345
PHB2	chr12:6866342:C:T	IAV	B	0.0376451188455242	0.0467063481278681	0.29756954854873
PHB2	chr12:6866342:C:T	IAV	CD4T	0.0441572958065321	0.0539298905091205	0.298274951453837
PHB2	chr12:6866342:C:T	LPS	NK	0.0445615482558633	0.0527189000921867	0.279587933948775
PHB2	chr12:6866342:C:T	LPS	CD8T	0.0460863380004251	0.0503149657609511	0.26169665390679
PHB2	chr12:6866342:C:T	LPS	monocyte	0.0150444416593886	0.0543739108596026	0.467653210464521
PHB2	chr12:6866342:C:T	LPS	B	0.0522268911859999	0.0579667224285277	0.263179559352752
PHB2	chr12:6866342:C:T	LPS	CD4T	0.0521795704223927	0.0600818307986013	0.280823029122131
PHB2	chr12:6866342:C:T	Tcruzi	NK	0.0513162818274507	0.0580435545178546	0.266083914493932
PHB2	chr12:6866342:C:T	Tcruzi	CD8T	0.0538577965114211	0.0563450491619228	0.253699547234796
PHB2	chr12:6866342:C:T	Tcruzi	monocyte	0.0279758566874673	0.0533699735571423	0.393148491814685
PHB2	chr12:6866342:C:T	Tcruzi	B	0.0481541255105086	0.0540710925560824	0.269408667444435
PHB2	chr12:6866342:C:T	Tcruzi	CD4T	0.0512443800396866	0.0596913717476429	0.286348570290605
PHB2	chr12:6889751:A:G	NI	NK	0.0226125559444729	0.0515955143219089	0.499754708250939
PHB2	chr12:6889751:A:G	NI	CD8T	0.025851896395669	0.0569380924812954	0.495935391675347
PHB2	chr12:6889751:A:G	NI	monocyte	0.00836961399477859	0.0582833005716111	0.570511256217042
PHB2	chr12:6889751:A:G	NI	B	0.0185207209931982	0.0518711441481576	0.528441576404334
PHB2	chr12:6889751:A:G	NI	CD4T	0.0309745700998734	0.0687764463612158	0.486641139022801
PHB2	chr12:6889751:A:G	IAV	NK	0.0194083910763114	0.0469424358261141	0.508242314705073
PHB2	chr12:6889751:A:G	IAV	CD8T	0.0219941922744339	0.0461502099452337	0.484871828094519
PHB2	chr12:6889751:A:G	IAV	monocyte	0.0139477491468862	0.0500232673600361	0.556222194187659
PHB2	chr12:6889751:A:G	IAV	B	0.0143247552844793	0.0441872420152164	0.538697570393217
PHB2	chr12:6889751:A:G	IAV	CD4T	0.0208267985817501	0.0556331925141975	0.522433898146475
PHB2	chr12:6889751:A:G	LPS	NK	0.0222898711235281	0.051530991090137	0.496778013564666
PHB2	chr12:6889751:A:G	LPS	CD8T	0.0223938828925946	0.0496735984734502	0.491377932766208
PHB2	chr12:6889751:A:G	LPS	monocyte	0.0156490850500021	0.059873496024036	0.547166530324209
PHB2	chr12:6889751:A:G	LPS	B	0.0198514152635883	0.0524368919806482	0.516495337521426
PHB2	chr12:6889751:A:G	LPS	CD4T	0.0210949292198891	0.0602409474345467	0.525158933517737
PHB2	chr12:6889751:A:G	Tcruzi	NK	0.0242237014869276	0.0539835174101561	0.493758435581953
PHB2	chr12:6889751:A:G	Tcruzi	CD8T	0.0237596713296714	0.053885801753256	0.498486623067691
PHB2	chr12:6889751:A:G	Tcruzi	monocyte	0.0118077358785261	0.0561214359935336	0.570624099866163
PHB2	chr12:6889751:A:G	Tcruzi	B	0.0238380699471854	0.0534846615523961	0.495552497964589
PHB2	chr12:6889751:A:G	Tcruzi	CD4T	0.0237783810628125	0.0617179816861712	0.517319726251174
PHB2	chr12:6970664:G:A	NI	NK	-0.564356957602309	0.164528869021279	0.000381984664271751
PHB2	chr12:6970664:G:A	NI	CD8T	-0.853725066277722	0.158686903065043	1.06334348892734e-06
PHB2	chr12:6970664:G:A	NI	monocyte	-0.550073322696777	0.169840277296849	0.000603905421085127
PHB2	chr12:6970664:G:A	NI	B	-1.07944827101929	0.163283986170244	1.15331078021086e-11
PHB2	chr12:6970664:G:A	NI	CD4T	-1.28681885329725	0.178392089286127	1.93145499594038e-12
PHB2	chr12:6970664:G:A	IAV	NK	-0.527726155707462	0.155357761287259	0.000412047511645919
PHB2	chr12:6970664:G:A	IAV	CD8T	-0.534716896948508	0.140583020188847	0.000133303938866125
PHB2	chr12:6970664:G:A	IAV	monocyte	-0.336284363890515	0.159171056167926	0.0175336125020217
PHB2	chr12:6970664:G:A	IAV	B	-0.841860908316358	0.142802084109288	2.82787371297388e-09
PHB2	chr12:6970664:G:A	IAV	CD4T	-1.15130241409008	0.160469006284927	2.73114864057789e-13
PHB2	chr12:6970664:G:A	LPS	NK	-0.64307808771376	0.165097131541154	5.47003207879149e-05
PHB2	chr12:6970664:G:A	LPS	CD8T	-0.696123896474155	0.14484614848587	6.77226771605977e-06
PHB2	chr12:6970664:G:A	LPS	monocyte	-0.422144457493261	0.185493437380859	0.0115287733988544
PHB2	chr12:6970664:G:A	LPS	B	-1.02323988525925	0.158931838846488	2.07742822944113e-10
PHB2	chr12:6970664:G:A	LPS	CD4T	-1.11502889761094	0.164577569034031	7.01152580440123e-10
PHB2	chr12:6970664:G:A	Tcruzi	NK	-0.622199491420978	0.170212885320454	0.000143123399927725
PHB2	chr12:6970664:G:A	Tcruzi	CD8T	-0.877536339036617	0.148077517383915	8.92677287644972e-09
PHB2	chr12:6970664:G:A	Tcruzi	monocyte	-0.466095517008965	0.169142270362418	0.00298950785716179
PHB2	chr12:6970664:G:A	Tcruzi	B	-0.960998136577643	0.149489917141903	2.33905561586312e-10
PHB2	chr12:6970664:G:A	Tcruzi	CD4T	-1.24871477295131	0.166133489496287	9.5812247025151e-14
PHB2	chr12:6981581:G:A	NI	NK	-0.0317103092834455	0.0397782268748662	0.288237359041523
PHB2	chr12:6981581:G:A	NI	CD8T	-0.0598162512112665	0.0529042461304593	0.198879357511556
PHB2	chr12:6981581:G:A	NI	monocyte	-0.0234697189942606	0.0440772264970269	0.366421586143199
PHB2	chr12:6981581:G:A	NI	B	-0.0408400713392639	0.0442305223140916	0.253274358131761
PHB2	chr12:6981581:G:A	NI	CD4T	-0.0568291683905599	0.0547633053012157	0.222518686882721
PHB2	chr12:6981581:G:A	IAV	NK	-0.0340960473838846	0.0391179839035318	0.264337503618785
PHB2	chr12:6981581:G:A	IAV	CD8T	-0.0370256931112872	0.0378434169331617	0.233131508483246
PHB2	chr12:6981581:G:A	IAV	monocyte	-0.0139184805245277	0.037548938269603	0.434712809736475
PHB2	chr12:6981581:G:A	IAV	B	-0.0431477464865673	0.0429860188336509	0.225528035902422
PHB2	chr12:6981581:G:A	IAV	CD4T	-0.0528844987487121	0.0490487540866321	0.215585464340625
PHB2	chr12:6981581:G:A	LPS	NK	-0.0361881509803672	0.0413752459678051	0.262294875963201
PHB2	chr12:6981581:G:A	LPS	CD8T	-0.0439298501513793	0.0418593844437281	0.217122360084692
PHB2	chr12:6981581:G:A	LPS	monocyte	-0.0113200135864943	0.0441959512155047	0.465256448425946
PHB2	chr12:6981581:G:A	LPS	B	-0.0423016688477429	0.0445401788329505	0.243051855000878
PHB2	chr12:6981581:G:A	LPS	CD4T	-0.0593760981175258	0.0538062436327383	0.208215940752374
PHB2	chr12:6981581:G:A	Tcruzi	NK	-0.0318268132421184	0.040886648657684	0.292530281014906
PHB2	chr12:6981581:G:A	Tcruzi	CD8T	-0.0475789964346706	0.0448418416146976	0.219104807529515
PHB2	chr12:6981581:G:A	Tcruzi	monocyte	-0.00920010727236241	0.0424788892247175	0.479899348815487
PHB2	chr12:6981581:G:A	Tcruzi	B	-0.0433988333896149	0.0441165287870717	0.234113122753148
PHB2	chr12:6981581:G:A	Tcruzi	CD4T	-0.0584748493667016	0.0535325180298603	0.213158952796793
PHB2	chr12:6985173:T:C	NI	NK	0.0508767711394458	0.0702043455892855	0.318407338958867
PHB2	chr12:6985173:T:C	NI	CD8T	0.0573646331748338	0.0744610232787068	0.308310462952291
PHB2	chr12:6985173:T:C	NI	monocyte	0.0276369874732052	0.0741844304152479	0.429436009844959
PHB2	chr12:6985173:T:C	NI	B	0.0391258698004697	0.0677771966460183	0.373261899338873
PHB2	chr12:6985173:T:C	NI	CD4T	0.0886436675717491	0.100725143991755	0.266232502240745
PHB2	chr12:6985173:T:C	IAV	NK	0.0434082036961421	0.0633094926593863	0.331947525448101
PHB2	chr12:6985173:T:C	IAV	CD8T	0.0468228775505552	0.0612286778386984	0.303698761622783
PHB2	chr12:6985173:T:C	IAV	monocyte	0.0331084294693715	0.0658667321391197	0.402348845736956
PHB2	chr12:6985173:T:C	IAV	B	0.0287713231641526	0.0575400231810717	0.397700258074514
PHB2	chr12:6985173:T:C	IAV	CD4T	0.0739654450217435	0.0852349559565281	0.274938873699784
PHB2	chr12:6985173:T:C	LPS	NK	0.0504745740057465	0.069657192361808	0.315326690504206
PHB2	chr12:6985173:T:C	LPS	CD8T	0.0647684791150758	0.0753577408170684	0.268247340035322
PHB2	chr12:6985173:T:C	LPS	monocyte	0.0449287625190253	0.0803641859612025	0.373489497197142
PHB2	chr12:6985173:T:C	LPS	B	0.0351211686470481	0.0659230088210405	0.383633627258654
PHB2	chr12:6985173:T:C	LPS	CD4T	0.0833173296109721	0.0942662212839564	0.266971413944835
PHB2	chr12:6985173:T:C	Tcruzi	NK	0.0523126543295357	0.0722969379048451	0.317265393989077
PHB2	chr12:6985173:T:C	Tcruzi	CD8T	0.063285942866231	0.0759869052368184	0.285615624464979
PHB2	chr12:6985173:T:C	Tcruzi	monocyte	0.0358291500566435	0.0738754580978355	0.405254536789223
PHB2	chr12:6985173:T:C	Tcruzi	B	0.0389048147077701	0.0648384754410991	0.364258745562847
PHB2	chr12:6985173:T:C	Tcruzi	CD4T	0.0917824479970759	0.100934555761988	0.258534926572928
PHB2	chr12:7044639:C:T	NI	NK	-0.0635024691796054	0.0919221817236828	0.318755633827302
PHB2	chr12:7044639:C:T	NI	CD8T	-0.06005187866032	0.0902091262552971	0.335760538119137
PHB2	chr12:7044639:C:T	NI	monocyte	-0.0339656175296751	0.09477779735196	0.430014504759202
PHB2	chr12:7044639:C:T	NI	B	-0.0786612103588548	0.101163520127643	0.289282866314812
PHB2	chr12:7044639:C:T	NI	CD4T	-0.0411712403409841	0.0968858865802059	0.409885456023483
PHB2	chr12:7044639:C:T	IAV	NK	-0.0507547533793223	0.0797945050531988	0.340597343697027
PHB2	chr12:7044639:C:T	IAV	CD8T	-0.0406716796177948	0.069371362443139	0.358714524652584
PHB2	chr12:7044639:C:T	IAV	monocyte	-0.00997941926945634	0.0810455665068441	0.514576451031829
PHB2	chr12:7044639:C:T	IAV	B	-0.0721198330808845	0.0917062808986682	0.282347395589718
PHB2	chr12:7044639:C:T	IAV	CD4T	-0.0621768688895651	0.093332469508374	0.336180131760856
PHB2	chr12:7044639:C:T	LPS	NK	-0.0525051287097154	0.0842437990169718	0.343129375487968
PHB2	chr12:7044639:C:T	LPS	CD8T	-0.0587219520266902	0.0839327598443292	0.317472665005694
PHB2	chr12:7044639:C:T	LPS	monocyte	-0.0272388444259936	0.0954526032214795	0.459998909641344
PHB2	chr12:7044639:C:T	LPS	B	-0.0993524118364227	0.120232096718686	0.257862859674065
PHB2	chr12:7044639:C:T	LPS	CD4T	-0.0422846056801531	0.091326225540336	0.399675090520274
PHB2	chr12:7044639:C:T	Tcruzi	NK	-0.0553056605038103	0.0878760363389838	0.342221992800306
PHB2	chr12:7044639:C:T	Tcruzi	CD8T	-0.0617500888665853	0.0891897593864094	0.324509860275746
PHB2	chr12:7044639:C:T	Tcruzi	monocyte	-0.0340156203287344	0.0934139889560887	0.439258750029984
PHB2	chr12:7044639:C:T	Tcruzi	B	-0.0963803136978183	0.116290901397999	0.257156003317435
PHB2	chr12:7044639:C:T	Tcruzi	CD4T	-0.0475009274057168	0.0930938224588552	0.38751577101913
PHB2	chr12:7048896:A:C	NI	NK	-0.0424400892714004	0.0463428551608768	0.21239915724376
PHB2	chr12:7048896:A:C	NI	CD8T	-0.0531316427796705	0.0484011324551244	0.173343868704274
PHB2	chr12:7048896:A:C	NI	monocyte	-0.0168853881844174	0.0537728027179648	0.382433333314922
PHB2	chr12:7048896:A:C	NI	B	-0.03470899221778	0.0463334355762736	0.261535923897187
PHB2	chr12:7048896:A:C	NI	CD4T	-0.0891920150194565	0.0635406671661578	0.114962837066206
PHB2	chr12:7048896:A:C	IAV	NK	-0.0346880353165131	0.0428850502540737	0.239565778744276
PHB2	chr12:7048896:A:C	IAV	CD8T	-0.0427973973229476	0.0412144199900317	0.178909522724217
PHB2	chr12:7048896:A:C	IAV	monocyte	-0.0588988582760065	0.053602421659916	0.164075396400039
PHB2	chr12:7048896:A:C	IAV	B	-0.0424345603567761	0.0432184079159744	0.196064689187082
PHB2	chr12:7048896:A:C	IAV	CD4T	-0.0886568919522948	0.0608980054005162	0.106348455231226
PHB2	chr12:7048896:A:C	LPS	NK	-0.0480376489394164	0.047616642363208	0.185851400162642
PHB2	chr12:7048896:A:C	LPS	CD8T	-0.0508987448888422	0.0441825005018359	0.157046399114045
PHB2	chr12:7048896:A:C	LPS	monocyte	-0.0768182463567224	0.0651396578904732	0.140108673463789
PHB2	chr12:7048896:A:C	LPS	B	-0.0464099130874614	0.0480389637178567	0.19994996474698
PHB2	chr12:7048896:A:C	LPS	CD4T	-0.0850991120391125	0.0598006983516672	0.113242312305158
PHB2	chr12:7048896:A:C	Tcruzi	NK	-0.0488830665813262	0.0495821823335447	0.191806209218914
PHB2	chr12:7048896:A:C	Tcruzi	CD8T	-0.0607419085019519	0.0485745245806339	0.140762936011998
PHB2	chr12:7048896:A:C	Tcruzi	monocyte	-0.0465421327013691	0.0523809346517291	0.224702446962671
PHB2	chr12:7048896:A:C	Tcruzi	B	-0.0369474096673818	0.0441622553233456	0.236763238561717
PHB2	chr12:7048896:A:C	Tcruzi	CD4T	-0.0820172026645501	0.0589195041898333	0.119577393946645
PHC1	chr12:8814519:C:T	NI	NK	0.0225813039666556	0.040407331970482	0.386549079325576
PHC1	chr12:8814519:C:T	NI	CD8T	0.0319667675705528	0.0432152539687045	0.329021456034888
PHC1	chr12:8814519:C:T	NI	monocyte	0.00309010467828975	0.0484176852473179	0.542517121689091
PHC1	chr12:8814519:C:T	NI	B	0.0144979189933574	0.0418223175588261	0.447944109326508
PHC1	chr12:8814519:C:T	NI	CD4T	0.0367287192979421	0.0506855828178508	0.325615058691404
PHC1	chr12:8814519:C:T	IAV	NK	0.0146528579622438	0.0363088098081083	0.432075867782778
PHC1	chr12:8814519:C:T	IAV	CD8T	0.0227176020722716	0.0356068304238045	0.355863516578762
PHC1	chr12:8814519:C:T	IAV	monocyte	0.0012846595184511	0.0415879857519169	0.566397164017702
PHC1	chr12:8814519:C:T	IAV	B	0.0493939122352671	0.0567729240279144	0.265845214780655
PHC1	chr12:8814519:C:T	IAV	CD4T	0.0493558590074852	0.0504564027612485	0.258892100384867
PHC1	chr12:8814519:C:T	LPS	NK	0.0160623000699539	0.0387527699758207	0.424690757142242
PHC1	chr12:8814519:C:T	LPS	CD8T	0.0257233395126976	0.0381537328691782	0.342476000945953
PHC1	chr12:8814519:C:T	LPS	monocyte	0.01080598909999	0.0485573701512371	0.499675304438755
PHC1	chr12:8814519:C:T	LPS	B	0.0259296077517447	0.0429294123824877	0.367309212793439
PHC1	chr12:8814519:C:T	LPS	CD4T	0.0614358367599815	0.0597660103094935	0.23992290303113
PHC1	chr12:8814519:C:T	Tcruzi	NK	0.0133920892764511	0.0397105316104563	0.452694019418042
PHC1	chr12:8814519:C:T	Tcruzi	CD8T	0.0248660972901991	0.0401466490239325	0.3626914769659
PHC1	chr12:8814519:C:T	Tcruzi	monocyte	0.00221949335971223	0.0467353305928504	0.559798196527118
PHC1	chr12:8814519:C:T	Tcruzi	B	0.0223706852474671	0.0407956514121922	0.388117070227984
PHC1	chr12:8814519:C:T	Tcruzi	CD4T	0.0484613296749338	0.0526083796700523	0.275479811379062
PHC1	chr12:8820672:T:C	NI	NK	-0.0264771819779833	0.0454818286683876	0.437708517440588
PHC1	chr12:8820672:T:C	NI	CD8T	-0.0189700638442403	0.0425420249413415	0.488035522459786
PHC1	chr12:8820672:T:C	NI	monocyte	-0.0322357113620076	0.0565711755336684	0.413535337799362
PHC1	chr12:8820672:T:C	NI	B	0.0156587246742979	0.0463529570035029	0.543314146405026
PHC1	chr12:8820672:T:C	NI	CD4T	-0.0106454054920847	0.0474284643932724	0.550727990705281
PHC1	chr12:8820672:T:C	IAV	NK	-0.0329824467261804	0.0498086732470414	0.401287366959989
PHC1	chr12:8820672:T:C	IAV	CD8T	-0.0155494891312977	0.0349748328851968	0.484469140710534
PHC1	chr12:8820672:T:C	IAV	monocyte	-0.0316151279557504	0.0524155516044177	0.427571318023018
PHC1	chr12:8820672:T:C	IAV	B	0.00546033249028252	0.0371171250775935	0.60461119451827
PHC1	chr12:8820672:T:C	IAV	CD4T	-0.017886125047202	0.0422188344820059	0.497475835810106
PHC1	chr12:8820672:T:C	LPS	NK	-0.0259394870863359	0.0447930276417401	0.43439152141203
PHC1	chr12:8820672:T:C	LPS	CD8T	-0.0185328746851988	0.0386648868850031	0.470916500099075
PHC1	chr12:8820672:T:C	LPS	monocyte	-0.0266879236435407	0.0539766216705758	0.457957673839467
PHC1	chr12:8820672:T:C	LPS	B	0.00452026293430861	0.0409987411064955	0.611197082931036
PHC1	chr12:8820672:T:C	LPS	CD4T	-0.0131454981937785	0.0439244080326065	0.531427510948643
PHC1	chr12:8820672:T:C	Tcruzi	NK	-0.0248287863765317	0.045258536738873	0.448273094879726
PHC1	chr12:8820672:T:C	Tcruzi	CD8T	-0.0177107487287925	0.0408710793201495	0.49021654192858
PHC1	chr12:8820672:T:C	Tcruzi	monocyte	-0.0145106666351065	0.0484780325811948	0.524215693408378
PHC1	chr12:8820672:T:C	Tcruzi	B	0.014264389093431	0.043851605913946	0.545483143928706
PHC1	chr12:8820672:T:C	Tcruzi	CD4T	-0.0110485796474489	0.0444959911010779	0.550084438545527
PHC1	chr12:8860337:G:A	NI	NK	0.0651772103537656	0.078863343902477	0.285057161639578
PHC1	chr12:8860337:G:A	NI	CD8T	0.0333855154192985	0.0536297307012626	0.380936495538213
PHC1	chr12:8860337:G:A	NI	monocyte	0.0206525445841463	0.0605133702321325	0.458028974606386
PHC1	chr12:8860337:G:A	NI	B	0.0327414250223677	0.05576140820423	0.39190661304675
PHC1	chr12:8860337:G:A	NI	CD4T	0.01197909533398	0.0571783566644266	0.507960212592438
PHC1	chr12:8860337:G:A	IAV	NK	0.0476863381213353	0.0603666139963703	0.310811262700446
PHC1	chr12:8860337:G:A	IAV	CD8T	0.0292639225815566	0.0461603275757962	0.370268203448217
PHC1	chr12:8860337:G:A	IAV	monocyte	0.0326992031471852	0.0583187457155819	0.401939292989828
PHC1	chr12:8860337:G:A	IAV	B	0.0234792082758432	0.0472870341704123	0.419731212753944
PHC1	chr12:8860337:G:A	IAV	CD4T	0.0250988273872699	0.0505489815955804	0.425830420129536
PHC1	chr12:8860337:G:A	LPS	NK	0.0333587873543254	0.0523004830467884	0.366084179019492
PHC1	chr12:8860337:G:A	LPS	CD8T	0.0272492047976162	0.0473116839034845	0.389794358347563
PHC1	chr12:8860337:G:A	LPS	monocyte	0.0273294850503428	0.0624762590778848	0.437012564897115
PHC1	chr12:8860337:G:A	LPS	B	0.0313770240229177	0.0549159245209352	0.393743913710886
PHC1	chr12:8860337:G:A	LPS	CD4T	0.00491349896389867	0.0539681688327868	0.545405006265868
PHC1	chr12:8860337:G:A	Tcruzi	NK	0.0500118249768419	0.0642147859617787	0.316504780841851
PHC1	chr12:8860337:G:A	Tcruzi	CD8T	0.024666316000899	0.0491727113544961	0.416539483119335
PHC1	chr12:8860337:G:A	Tcruzi	monocyte	0.0090196205151186	0.0582430478450266	0.526995553801489
PHC1	chr12:8860337:G:A	Tcruzi	B	0.0340650279356965	0.0549997674988049	0.378779937664616
PHC1	chr12:8860337:G:A	Tcruzi	CD4T	0.0202695773575449	0.0541692564700149	0.463787718626325
PHC1	chr12:8889747:T:G	NI	NK	-0.0455910148048389	0.0394972807931587	0.118691403191741
PHC1	chr12:8889747:T:G	NI	CD8T	-0.113426696096214	0.0415328827231975	0.00200385504636402
PHC1	chr12:8889747:T:G	NI	monocyte	-0.0450450421681049	0.0485053819813657	0.172283761375794
PHC1	chr12:8889747:T:G	NI	B	-0.0329718320384723	0.0422409256850472	0.209217886879489
PHC1	chr12:8889747:T:G	NI	CD4T	-0.181841751683544	0.0508186379688782	0.000174753895010205
PHC1	chr12:8889747:T:G	IAV	NK	-0.0409953151274059	0.0372751156651006	0.129152017260342
PHC1	chr12:8889747:T:G	IAV	CD8T	-0.0363640288416782	0.0359345350101566	0.145718715620823
PHC1	chr12:8889747:T:G	IAV	monocyte	-0.0222015655273975	0.0427880210183271	0.292872776810207
PHC1	chr12:8889747:T:G	IAV	B	-0.0186897593231841	0.0387915607437272	0.298726752670397
PHC1	chr12:8889747:T:G	IAV	CD4T	-0.125496907328644	0.0394815674905437	0.000689389952210018
PHC1	chr12:8889747:T:G	LPS	NK	-0.0539559139184209	0.0394836770853908	0.0808094401163793
PHC1	chr12:8889747:T:G	LPS	CD8T	-0.0739742916997614	0.0366126195272477	0.0215877635589179
PHC1	chr12:8889747:T:G	LPS	monocyte	-0.0490608832060545	0.049466515832659	0.155982530940591
PHC1	chr12:8889747:T:G	LPS	B	-0.0485331652240301	0.0417459923108032	0.11710464995163
PHC1	chr12:8889747:T:G	LPS	CD4T	-0.164670409044625	0.0456069661870679	0.000182784138916148
PHC1	chr12:8889747:T:G	Tcruzi	NK	-0.0396317567271894	0.041125881374337	0.159741676289175
PHC1	chr12:8889747:T:G	Tcruzi	CD8T	-0.0837156468417954	0.0385384148593965	0.0169506771902782
PHC1	chr12:8889747:T:G	Tcruzi	monocyte	-0.0265217819886728	0.0474691995089639	0.279992498095425
PHC1	chr12:8889747:T:G	Tcruzi	B	-0.0346500682889158	0.0402390212208111	0.187198718134297
PHC1	chr12:8889747:T:G	Tcruzi	CD4T	-0.165146434153141	0.046647728781535	0.000217926685092018
PHC1	chr12:8906363:T:A	NI	NK	-0.0357538041773748	0.0716682981429666	0.305802759038922
PHC1	chr12:8906363:T:A	NI	CD8T	-0.0135413375938762	0.0705519807292687	0.416227123887395
PHC1	chr12:8906363:T:A	NI	monocyte	-0.440113823212652	0.104282180420037	8.37310310775052e-06
PHC1	chr12:8906363:T:A	NI	B	-0.0414481071938104	0.0743433326009036	0.284272646441295
PHC1	chr12:8906363:T:A	NI	CD4T	-0.0718805406088542	0.0774746327258372	0.17472911031618
PHC1	chr12:8906363:T:A	IAV	NK	-0.0311999366907905	0.0688035758957016	0.31995944668523
PHC1	chr12:8906363:T:A	IAV	CD8T	-0.0181497454474813	0.0638306177697693	0.381950986560349
PHC1	chr12:8906363:T:A	IAV	monocyte	-0.293830707816533	0.0827927034799381	7.25302172376319e-05
PHC1	chr12:8906363:T:A	IAV	B	-0.0425943913707347	0.0691865369275683	0.263513519771861
PHC1	chr12:8906363:T:A	IAV	CD4T	-0.0827537737185357	0.0670325540808973	0.105572067067883
PHC1	chr12:8906363:T:A	LPS	NK	-0.0151892140372235	0.0718157946635668	0.408284090919882
PHC1	chr12:8906363:T:A	LPS	CD8T	-0.0094482140144189	0.0661982328626518	0.433819540517943
PHC1	chr12:8906363:T:A	LPS	monocyte	-0.283430302899763	0.0884122361211492	0.00060411814460315
PHC1	chr12:8906363:T:A	LPS	B	-0.0528400261620547	0.0738268542072498	0.233361140680752
PHC1	chr12:8906363:T:A	LPS	CD4T	-0.038055372766935	0.0711015919886732	0.291640237242789
PHC1	chr12:8906363:T:A	Tcruzi	NK	-0.035512712349335	0.0740077770177124	0.31158534333095
PHC1	chr12:8906363:T:A	Tcruzi	CD8T	-0.0201577045347662	0.0680197753081131	0.377257784074904
PHC1	chr12:8906363:T:A	Tcruzi	monocyte	-0.388012527889245	0.0942874321115013	1.86400115774754e-05
PHC1	chr12:8906363:T:A	Tcruzi	B	-0.0253373942215918	0.0719499001494984	0.354183560216253
PHC1	chr12:8906363:T:A	Tcruzi	CD4T	-0.0668945431581374	0.0728107330605313	0.176999492146679
PHC1	chr12:8924100:A:G	NI	NK	-0.0171754909094621	0.0484770865551375	0.470397873905102
PHC1	chr12:8924100:A:G	NI	CD8T	-0.0391565234573389	0.058365614271656	0.364706385893145
PHC1	chr12:8924100:A:G	NI	monocyte	-0.0265861030551287	0.0650287634952272	0.437867387349735
PHC1	chr12:8924100:A:G	NI	B	-0.00308370533579635	0.0526508735796072	0.561304277426411
PHC1	chr12:8924100:A:G	NI	CD4T	-0.0705230774763987	0.0832836256859557	0.295959324286032
PHC1	chr12:8924100:A:G	IAV	NK	-0.0111070860843911	0.0444900824360939	0.500872982327422
PHC1	chr12:8924100:A:G	IAV	CD8T	-0.0117830234221632	0.0414857398604443	0.482894299948727
PHC1	chr12:8924100:A:G	IAV	monocyte	-0.0162315592521134	0.0530832183057339	0.489489773179304
PHC1	chr12:8924100:A:G	IAV	B	0.000243618519416386	0.0468377780331234	0.580152443157191
PHC1	chr12:8924100:A:G	IAV	CD4T	-0.055482352949622	0.0677433833756019	0.313659540670783
PHC1	chr12:8924100:A:G	LPS	NK	-0.0114349292556374	0.0479214491103809	0.497803680969572
PHC1	chr12:8924100:A:G	LPS	CD8T	-0.0248948181207626	0.0477017770074833	0.406619501713029
PHC1	chr12:8924100:A:G	LPS	monocyte	-0.0287375759336868	0.0658901071043825	0.43646625963138
PHC1	chr12:8924100:A:G	LPS	B	-0.0176122671156545	0.0524662762108252	0.473841863381478
PHC1	chr12:8924100:A:G	LPS	CD4T	-0.0689542584579114	0.0798475719711316	0.292300289280394
PHC1	chr12:8924100:A:G	Tcruzi	NK	-0.00222677587967417	0.0508044095982329	0.559104826878842
PHC1	chr12:8924100:A:G	Tcruzi	CD8T	-0.0337545159167657	0.054275514911031	0.379762807351289
PHC1	chr12:8924100:A:G	Tcruzi	monocyte	-0.0199499125641644	0.0611693360415398	0.479516495649976
PHC1	chr12:8924100:A:G	Tcruzi	B	-0.00941944676765421	0.0492278836741158	0.521352453675459
PHC1	chr12:8924100:A:G	Tcruzi	CD4T	-0.0586262240587763	0.0728054398098654	0.319104517638916
PHC1	chr12:8931938:T:C	NI	NK	0.136117003611278	0.124259165532279	0.147990704649131
PHC1	chr12:8931938:T:C	NI	CD8T	0.0539096526257119	0.0870791879496428	0.309087423309737
PHC1	chr12:8931938:T:C	NI	monocyte	0.130338980071784	0.125064104063989	0.168128851900085
PHC1	chr12:8931938:T:C	NI	B	0.0095333119659698	0.0875951528745411	0.4812871011119
PHC1	chr12:8931938:T:C	NI	CD4T	-0.00998922517455996	0.09921509280859	0.517929777054749
PHC1	chr12:8931938:T:C	IAV	NK	0.117411111649334	0.109291188774031	0.155169177118529
PHC1	chr12:8931938:T:C	IAV	CD8T	0.0866370828140079	0.0915412935777449	0.19199491501096
PHC1	chr12:8931938:T:C	IAV	monocyte	0.112662365233528	0.109519719110762	0.175461315789982
PHC1	chr12:8931938:T:C	IAV	B	0.0217593385623699	0.0774757429110675	0.422909395554388
PHC1	chr12:8931938:T:C	IAV	CD4T	0.0171374376628626	0.0820684974837029	0.453914959929361
PHC1	chr12:8931938:T:C	LPS	NK	0.101821635317014	0.100713776956064	0.179899691644011
PHC1	chr12:8931938:T:C	LPS	CD8T	0.0746123717499838	0.087677669908568	0.229928981486875
PHC1	chr12:8931938:T:C	LPS	monocyte	0.114807148243075	0.118743480929725	0.193686094332379
PHC1	chr12:8931938:T:C	LPS	B	0.0226523021070069	0.0862002730286529	0.428889668712803
PHC1	chr12:8931938:T:C	LPS	CD4T	-0.0329623255406523	0.100221583622537	0.439717726609884
PHC1	chr12:8931938:T:C	Tcruzi	NK	0.125222625979963	0.117812746357858	0.159684968005424
PHC1	chr12:8931938:T:C	Tcruzi	CD8T	0.0590960253148206	0.0864359097620345	0.287555776825146
PHC1	chr12:8931938:T:C	Tcruzi	monocyte	0.116024519024085	0.117068402863666	0.189282506642659
PHC1	chr12:8931938:T:C	Tcruzi	B	0.0381179301816939	0.0858009684287314	0.370499117018248
PHC1	chr12:8931938:T:C	Tcruzi	CD4T	-0.0151948137508943	0.0961965195659989	0.501243951189983
PHC1	chr12:8933957:G:A	NI	NK	-0.0736729082302236	0.064049797921263	0.13768923467162
PHC1	chr12:8933957:G:A	NI	CD8T	-0.0834693355232815	0.0658005750148067	0.122937344327532
PHC1	chr12:8933957:G:A	NI	monocyte	-0.0945703201244568	0.0843396415856913	0.138667847114613
PHC1	chr12:8933957:G:A	NI	B	-0.0439404526180497	0.0634029184026962	0.25876265173562
PHC1	chr12:8933957:G:A	NI	CD4T	-0.116336385611783	0.0818126032425948	0.0962026026348294
PHC1	chr12:8933957:G:A	IAV	NK	-0.0745985304337823	0.0625003144521856	0.12516666978117
PHC1	chr12:8933957:G:A	IAV	CD8T	-0.0694177378138129	0.0573313355170722	0.121857226529196
PHC1	chr12:8933957:G:A	IAV	monocyte	-0.0641254231064628	0.0675996140506971	0.189204755151502
PHC1	chr12:8933957:G:A	IAV	B	-0.0528557197218212	0.0578480676445279	0.196364527609476
PHC1	chr12:8933957:G:A	IAV	CD4T	-0.118256793077435	0.078229358526983	0.0823335539991273
PHC1	chr12:8933957:G:A	LPS	NK	-0.0858608717142544	0.0683648335501155	0.112122251879937
PHC1	chr12:8933957:G:A	LPS	CD8T	-0.0860497782887235	0.063692805796624	0.100711184265352
PHC1	chr12:8933957:G:A	LPS	monocyte	-0.0583788002125031	0.0751779851112896	0.236810366126861
PHC1	chr12:8933957:G:A	LPS	B	-0.0775113412133537	0.0697995777882193	0.144426700546616
PHC1	chr12:8933957:G:A	LPS	CD4T	-0.100715481112203	0.0728292212635611	0.105434011017626
PHC1	chr12:8933957:G:A	Tcruzi	NK	-0.0726391594761317	0.0647749489337984	0.144675542260153
PHC1	chr12:8933957:G:A	Tcruzi	CD8T	-0.0839694109619284	0.064460765595738	0.115580686086113
PHC1	chr12:8933957:G:A	Tcruzi	monocyte	-0.0793237627997119	0.0774050442830537	0.170343832952714
PHC1	chr12:8933957:G:A	Tcruzi	B	-0.0503880740804856	0.0607956499565354	0.221009160429958
PHC1	chr12:8933957:G:A	Tcruzi	CD4T	-0.115297578767054	0.0791740683059101	0.0923948078853917
PHC1	chr12:8949940:G:A	NI	NK	-0.0173256298398299	0.0626756594825189	0.552869464059643
PHC1	chr12:8949940:G:A	NI	CD8T	-0.0109457332864569	0.0656222370554074	0.58986570557354
PHC1	chr12:8949940:G:A	NI	monocyte	-0.00635841052879641	0.0764639802451736	0.587924524343695
PHC1	chr12:8949940:G:A	NI	B	-0.00448532076520606	0.062174277224244	0.616773718539289
PHC1	chr12:8949940:G:A	NI	CD4T	0.0169405849638896	0.080469898884235	0.56480627589225
PHC1	chr12:8949940:G:A	IAV	NK	-0.0142846424430842	0.0568402437407806	0.561098289035558
PHC1	chr12:8949940:G:A	IAV	CD8T	-0.00985397478490304	0.0505578578301601	0.580008812871383
PHC1	chr12:8949940:G:A	IAV	monocyte	-0.00311959335627076	0.0624781753851521	0.621081058267019
PHC1	chr12:8949940:G:A	IAV	B	0.0013189445971781	0.053322993225101	0.629340273873554
PHC1	chr12:8949940:G:A	IAV	CD4T	0.00963383932140885	0.0656418353569256	0.593923669345648
PHC1	chr12:8949940:G:A	LPS	NK	-0.0139175717287085	0.0605546746954472	0.56400095256362
PHC1	chr12:8949940:G:A	LPS	CD8T	-0.0102977952640394	0.0573585363082855	0.581361563741487
PHC1	chr12:8949940:G:A	LPS	monocyte	0.00195885351510666	0.0760653414331835	0.616482522067158
PHC1	chr12:8949940:G:A	LPS	B	0.00243224046079263	0.0617151541966358	0.620729220706283
PHC1	chr12:8949940:G:A	LPS	CD4T	0.00988671550695711	0.0720674938631489	0.591645230170723
PHC1	chr12:8949940:G:A	Tcruzi	NK	-0.0157433082340286	0.0628057553820998	0.559492923455404
PHC1	chr12:8949940:G:A	Tcruzi	CD8T	-0.0137357195011271	0.0649874518402381	0.574694151104313
PHC1	chr12:8949940:G:A	Tcruzi	monocyte	-0.00477994033964576	0.0730692954251803	0.611365474297123
PHC1	chr12:8949940:G:A	Tcruzi	B	-0.003635323753813	0.0588530733034377	0.617756877740601
PHC1	chr12:8949940:G:A	Tcruzi	CD4T	0.00948393447277952	0.0726302328475198	0.597189434291337
PHC1	chr12:8980660:A:G	NI	NK	0.129961390571933	0.0523159864299079	0.00611730090328992
PHC1	chr12:8980660:A:G	NI	CD8T	0.142893802418672	0.050618711618166	0.0032462502115635
PHC1	chr12:8980660:A:G	NI	monocyte	0.201032255312193	0.059861032461824	0.000306052626238478
PHC1	chr12:8980660:A:G	NI	B	-0.00209504832497475	0.0552367590203414	0.494028021855038
PHC1	chr12:8980660:A:G	NI	CD4T	0.244136952319166	0.0546377820213276	5.23547808688067e-06
PHC1	chr12:8980660:A:G	IAV	NK	0.14549049316661	0.0505372180116144	0.00154067773938375
PHC1	chr12:8980660:A:G	IAV	CD8T	0.0844358125095764	0.0482406445566618	0.0436129398944991
PHC1	chr12:8980660:A:G	IAV	monocyte	0.173808551891167	0.0550946555587422	0.000649797037711263
PHC1	chr12:8980660:A:G	IAV	B	0.03261423159539	0.0501650605870249	0.25244092427806
PHC1	chr12:8980660:A:G	IAV	CD4T	0.276144046628215	0.0503062576437035	9.70296844413454e-10
PHC1	chr12:8980660:A:G	LPS	NK	0.174545530532023	0.0543797062346296	0.000342227284404638
PHC1	chr12:8980660:A:G	LPS	CD8T	0.112928396375634	0.048728935797394	0.0130924472909283
PHC1	chr12:8980660:A:G	LPS	monocyte	0.212069079976733	0.0613109202098858	0.0001805613119187
PHC1	chr12:8980660:A:G	LPS	B	0.071426874803563	0.0533331880810776	0.0877177520587887
PHC1	chr12:8980660:A:G	LPS	CD4T	0.26004555798972	0.0497202744834151	7.99489461140281e-08
PHC1	chr12:8980660:A:G	Tcruzi	NK	0.112673458969397	0.0545289129262121	0.0207959209613138
PHC1	chr12:8980660:A:G	Tcruzi	CD8T	0.117441091103892	0.0504902647534387	0.0130880935227911
PHC1	chr12:8980660:A:G	Tcruzi	monocyte	0.154067125414545	0.0582566496771077	0.00478679579576911
PHC1	chr12:8980660:A:G	Tcruzi	B	-0.0075438323996456	0.0547668024423605	0.456698412067861
PHC1	chr12:8980660:A:G	Tcruzi	CD4T	0.243916252502352	0.0528764965642694	2.05593593774947e-06
PHC1	chr12:9009390:C:T	NI	NK	-0.0158817473489188	0.0574452080656244	0.551556118630829
PHC1	chr12:9009390:C:T	NI	CD8T	-0.0183646854318053	0.0652805641744253	0.550077575228936
PHC1	chr12:9009390:C:T	NI	monocyte	-0.00372470410999465	0.0741873175388719	0.597353822431928
PHC1	chr12:9009390:C:T	NI	B	-0.00286177109281711	0.0594544864052792	0.620247319370324
PHC1	chr12:9009390:C:T	NI	CD4T	-0.0235647505578412	0.0803968825256895	0.53745995470101
PHC1	chr12:9009390:C:T	IAV	NK	-0.0157944926108187	0.0538833289614949	0.546009421822219
PHC1	chr12:9009390:C:T	IAV	CD8T	-0.014638984418665	0.0498538043172083	0.545603204970896
PHC1	chr12:9009390:C:T	IAV	monocyte	-0.00639763127373238	0.0611333219661526	0.605966239894536
PHC1	chr12:9009390:C:T	IAV	B	-0.00273761274024004	0.0512049291482313	0.618890835603802
PHC1	chr12:9009390:C:T	IAV	CD4T	-0.0215936459681127	0.0685207524956459	0.539698155010696
PHC1	chr12:9009390:C:T	LPS	NK	-0.0162204216352373	0.0578714828942245	0.545588022136487
PHC1	chr12:9009390:C:T	LPS	CD8T	-0.0211405016018996	0.0600686409379676	0.521826144406636
PHC1	chr12:9009390:C:T	LPS	monocyte	-0.00121404601125743	0.0731558997509202	0.616883008774508
PHC1	chr12:9009390:C:T	LPS	B	-0.0048052481513405	0.0591782194691552	0.606401505850736
PHC1	chr12:9009390:C:T	LPS	CD4T	-0.0167899620628227	0.0722653214219703	0.560366999494001
PHC1	chr12:9009390:C:T	Tcruzi	NK	-0.0158797837236385	0.059105558339094	0.55229804450773
PHC1	chr12:9009390:C:T	Tcruzi	CD8T	-0.0175912886017666	0.0628597471718719	0.548831497143478
PHC1	chr12:9009390:C:T	Tcruzi	monocyte	-0.00462341024858361	0.0711753230284506	0.611528972194613
PHC1	chr12:9009390:C:T	Tcruzi	B	-0.00315189196054233	0.0566077546728345	0.616537033993266
PHC1	chr12:9009390:C:T	Tcruzi	CD4T	-0.0204294259024931	0.0748761646034371	0.551389205140786
PHC1	chr12:9016941:G:A	NI	NK	-0.0366979577995162	0.0681674851328004	0.412477074248694
PHC1	chr12:9016941:G:A	NI	CD8T	-0.0481870813486734	0.0781862708887926	0.386504281195214
PHC1	chr12:9016941:G:A	NI	monocyte	-0.0253251127578327	0.0807783671660436	0.475238935249172
PHC1	chr12:9016941:G:A	NI	B	-0.0444869309122236	0.0768862423736805	0.397792573732378
PHC1	chr12:9016941:G:A	NI	CD4T	-0.062417794069931	0.0965592361383612	0.369598086439762
PHC1	chr12:9016941:G:A	IAV	NK	-0.0382826836139307	0.0668141612807777	0.397835252306324
PHC1	chr12:9016941:G:A	IAV	CD8T	-0.0366541411393205	0.061882295940894	0.390552599169837
PHC1	chr12:9016941:G:A	IAV	monocyte	-0.0119630061534647	0.0661634123988777	0.535508799610295
PHC1	chr12:9016941:G:A	IAV	B	-0.0398402547450852	0.0681760193975177	0.394001751086643
PHC1	chr12:9016941:G:A	IAV	CD4T	-0.0534848125991438	0.082272760242933	0.374730760136747
PHC1	chr12:9016941:G:A	LPS	NK	-0.0455091048999636	0.0743986237038207	0.378920470270983
PHC1	chr12:9016941:G:A	LPS	CD8T	-0.046042558005546	0.071665424446683	0.369827913952124
PHC1	chr12:9016941:G:A	LPS	monocyte	-0.0159225649458709	0.0786578028688905	0.518351846968462
PHC1	chr12:9016941:G:A	LPS	B	-0.0530159408114965	0.0832065891072167	0.36852663513427
PHC1	chr12:9016941:G:A	LPS	CD4T	-0.0575286685910211	0.0893075187459458	0.373390224844068
PHC1	chr12:9016941:G:A	Tcruzi	NK	-0.0389255888614948	0.0708367518749772	0.406888451969935
PHC1	chr12:9016941:G:A	Tcruzi	CD8T	-0.0451841708706985	0.0744524182445206	0.388374656694442
PHC1	chr12:9016941:G:A	Tcruzi	monocyte	-0.0234128819895757	0.0775315897295686	0.494397572425344
PHC1	chr12:9016941:G:A	Tcruzi	B	-0.0525962659936208	0.0815838395809353	0.366628742281009
PHC1	chr12:9016941:G:A	Tcruzi	CD4T	-0.0606392757796286	0.0921826596567438	0.370755938603414
PHC2	chr1:33229113:G:A	NI	NK	-0.0146092170270516	0.0641404899022191	0.563057116693336
PHC2	chr1:33229113:G:A	NI	CD8T	0.00515139876034154	0.0670268173664913	0.606427794065799
PHC2	chr1:33229113:G:A	NI	monocyte	-0.00552256719675155	0.0726036381024967	0.583587028516758
PHC2	chr1:33229113:G:A	NI	B	0.0232003454512682	0.0748129154157962	0.532407497280919
PHC2	chr1:33229113:G:A	NI	CD4T	0.024997181536531	0.09013504360863	0.536327620901216
PHC2	chr1:33229113:G:A	IAV	NK	-0.0238487795599724	0.069692850665062	0.520951151654301
PHC2	chr1:33229113:G:A	IAV	CD8T	-0.00415510725360448	0.0523259872526631	0.607286309515727
PHC2	chr1:33229113:G:A	IAV	monocyte	-0.0149493544022648	0.0657079284787559	0.56097960765947
PHC2	chr1:33229113:G:A	IAV	B	0.013072645457635	0.0610112302748648	0.561998625379551
PHC2	chr1:33229113:G:A	IAV	CD4T	-0.00565108140516204	0.0715785931763531	0.611899939670201
PHC2	chr1:33229113:G:A	LPS	NK	-0.0146610698618511	0.0642257178456518	0.558301432113088
PHC2	chr1:33229113:G:A	LPS	CD8T	-0.000439650425523435	0.0579275402682024	0.623692674861128
PHC2	chr1:33229113:G:A	LPS	monocyte	-0.00765533196444137	0.0725978474203628	0.584866653931305
PHC2	chr1:33229113:G:A	LPS	B	0.012062916448216	0.0671183851877416	0.569185300624466
PHC2	chr1:33229113:G:A	LPS	CD4T	0.00759469529447627	0.0763067181438469	0.593971906556846
PHC2	chr1:33229113:G:A	Tcruzi	NK	-0.0117024989344151	0.0640776243786779	0.575108834453892
PHC2	chr1:33229113:G:A	Tcruzi	CD8T	0.000282514580934759	0.0639883523387583	0.623809415767924
PHC2	chr1:33229113:G:A	Tcruzi	monocyte	-0.00213889209252843	0.0692434357483272	0.612960328890865
PHC2	chr1:33229113:G:A	Tcruzi	B	0.0221147060162299	0.0713101576368739	0.530551615901398
PHC2	chr1:33229113:G:A	Tcruzi	CD4T	0.0187916092064229	0.0816476726795248	0.55917461928865
PHC2	chr1:33273738:C:T	NI	NK	0.0142417024112848	0.0620652490500123	0.539838596171774
PHC2	chr1:33273738:C:T	NI	CD8T	0.0176855020401548	0.0702327067810628	0.53366734959546
PHC2	chr1:33273738:C:T	NI	monocyte	0.0628452459395362	0.100812082675011	0.36323451766638
PHC2	chr1:33273738:C:T	NI	B	0.0348981644039532	0.0778123353637121	0.464298058165405
PHC2	chr1:33273738:C:T	NI	CD4T	0.00902486429628146	0.0841821535771435	0.569083994924843
PHC2	chr1:33273738:C:T	IAV	NK	0.0127917965908958	0.0577596708315651	0.54162749262398
PHC2	chr1:33273738:C:T	IAV	CD8T	0.0124262900230427	0.0537980906097322	0.539648035994605
PHC2	chr1:33273738:C:T	IAV	monocyte	0.0324377315213567	0.0701549628684378	0.457739345006052
PHC2	chr1:33273738:C:T	IAV	B	0.0358419225794742	0.0729610989329991	0.444764160105389
PHC2	chr1:33273738:C:T	IAV	CD4T	0.00699894512460417	0.071780792895593	0.577571951073323
PHC2	chr1:33273738:C:T	LPS	NK	0.0180127067302383	0.06359529343613	0.519361313592276
PHC2	chr1:33273738:C:T	LPS	CD8T	0.0179246575184443	0.0620467764650501	0.518262590150769
PHC2	chr1:33273738:C:T	LPS	monocyte	0.0313063894430732	0.0788786485104241	0.469330638699141
PHC2	chr1:33273738:C:T	LPS	B	0.0328863047509149	0.0757765612182392	0.465917526717999
PHC2	chr1:33273738:C:T	LPS	CD4T	0.0105298766999986	0.078461773142077	0.563905544919324
PHC2	chr1:33273738:C:T	Tcruzi	NK	0.0168481767883709	0.0646395786156566	0.528858132712537
PHC2	chr1:33273738:C:T	Tcruzi	CD8T	0.0171360864779979	0.0674228935034473	0.531560508203503
PHC2	chr1:33273738:C:T	Tcruzi	monocyte	0.044580513847134	0.0842947701531983	0.430559753288522
PHC2	chr1:33273738:C:T	Tcruzi	B	0.0350629090231465	0.0753088644475719	0.455874581625826
PHC2	chr1:33273738:C:T	Tcruzi	CD4T	0.0109132433863406	0.0790862316661011	0.565694661088008
PHC2	chr1:33285502:T:A	NI	NK	0.0483575779569623	0.0401293127277621	0.107522761610157
PHC2	chr1:33285502:T:A	NI	CD8T	0.0706446918702207	0.0418057459418076	0.0468462925411571
PHC2	chr1:33285502:T:A	NI	monocyte	0.0558543913027655	0.0415694361958633	0.0866715710982125
PHC2	chr1:33285502:T:A	NI	B	0.0623892241401701	0.0442004098932153	0.0755469070319487
PHC2	chr1:33285502:T:A	NI	CD4T	0.123389941944492	0.0527281202135995	0.0112681470565242
PHC2	chr1:33285502:T:A	IAV	NK	0.0313482811635282	0.0382167448511605	0.192066197105911
PHC2	chr1:33285502:T:A	IAV	CD8T	0.0378755569242509	0.0357340569235809	0.134201370426664
PHC2	chr1:33285502:T:A	IAV	monocyte	0.0363899237100926	0.0382393547926666	0.165678451886764
PHC2	chr1:33285502:T:A	IAV	B	0.0591316125107313	0.0401213295694627	0.063516806236595
PHC2	chr1:33285502:T:A	IAV	CD4T	0.104152860454312	0.0460513130533684	0.0129336502524485
PHC2	chr1:33285502:T:A	LPS	NK	0.0604405452830473	0.041398640768787	0.0631214604042862
PHC2	chr1:33285502:T:A	LPS	CD8T	0.0615504297449915	0.0381485302625053	0.0507238893862805
PHC2	chr1:33285502:T:A	LPS	monocyte	0.0293552212847559	0.0408666401056646	0.232524950946125
PHC2	chr1:33285502:T:A	LPS	B	0.0919264815192003	0.0487491466167705	0.0211538380247982
PHC2	chr1:33285502:T:A	LPS	CD4T	0.140435461692416	0.0559815028898908	0.00754177808170611
PHC2	chr1:33285502:T:A	Tcruzi	NK	0.0586961416528628	0.0427239768880575	0.075787565481125
PHC2	chr1:33285502:T:A	Tcruzi	CD8T	0.0745635203573939	0.040589353129768	0.0328667242032522
PHC2	chr1:33285502:T:A	Tcruzi	monocyte	0.0392497748257314	0.0396303317057447	0.159310298267479
PHC2	chr1:33285502:T:A	Tcruzi	B	0.0914958967888331	0.0486810841388212	0.020040018299548
PHC2	chr1:33285502:T:A	Tcruzi	CD4T	0.110618725657352	0.0482025035225448	0.0132156111322791
PHC2	chr1:33288660:G:A	NI	NK	0.0158208428688855	0.0584317770892508	0.494267034934147
PHC2	chr1:33288660:G:A	NI	CD8T	0.0344381535826576	0.0682936692710617	0.418705794421185
PHC2	chr1:33288660:G:A	NI	monocyte	0.0224603926499912	0.0699856619423777	0.466187063878668
PHC2	chr1:33288660:G:A	NI	B	0.0454449794307958	0.0761557541339184	0.384043811946907
PHC2	chr1:33288660:G:A	NI	CD4T	0.0724233712807346	0.100015890738477	0.33327853513934
PHC2	chr1:33288660:G:A	IAV	NK	0.0240168827939922	0.0570174576977279	0.447719741611285
PHC2	chr1:33288660:G:A	IAV	CD8T	0.0169570191878613	0.0510467260365617	0.470781983243931
PHC2	chr1:33288660:G:A	IAV	monocyte	0.01547390395678	0.0592586529554392	0.500838422721921
PHC2	chr1:33288660:G:A	IAV	B	0.040951345152043	0.0675142551893411	0.378448987564959
PHC2	chr1:33288660:G:A	IAV	CD4T	0.0743096747818815	0.0975954453972593	0.318268897622113
PHC2	chr1:33288660:G:A	LPS	NK	0.0174914286071705	0.0589190923711393	0.481872308864746
PHC2	chr1:33288660:G:A	LPS	CD8T	0.0208447313177028	0.0578392415423933	0.457106966656327
PHC2	chr1:33288660:G:A	LPS	monocyte	0.0216883317241883	0.0687922628535956	0.47769173861097
PHC2	chr1:33288660:G:A	LPS	B	0.0420997523610635	0.0731603579126511	0.38925614152111
PHC2	chr1:33288660:G:A	LPS	CD4T	0.0745744378624622	0.0990114404514921	0.324586517495676
PHC2	chr1:33288660:G:A	Tcruzi	NK	0.0134163623051277	0.0600909727775941	0.50634159730419
PHC2	chr1:33288660:G:A	Tcruzi	CD8T	0.027692908187722	0.063841803746549	0.438405329806271
PHC2	chr1:33288660:G:A	Tcruzi	monocyte	0.0320690630117429	0.0700622415198205	0.436538332719885
PHC2	chr1:33288660:G:A	Tcruzi	B	0.045886221948723	0.0741161109572291	0.373547578674409
PHC2	chr1:33288660:G:A	Tcruzi	CD4T	0.0584347934757484	0.0868463588342846	0.359727490547016
PHC2	chr1:33322554:A:T	NI	NK	0.00469370215863413	0.0226081726986451	0.69494589258402
PHC2	chr1:33322554:A:T	NI	CD8T	-0.00499382919963203	0.022978055522608	0.686361387613527
PHC2	chr1:33322554:A:T	NI	monocyte	0.00606662315196922	0.024849832143983	0.648044666936829
PHC2	chr1:33322554:A:T	NI	B	0.00939439829043014	0.0265271809845164	0.645880168573959
PHC2	chr1:33322554:A:T	NI	CD4T	-0.0303245727947043	0.0471042114193946	0.464624607272518
PHC2	chr1:33322554:A:T	IAV	NK	0.00191520215591244	0.0200428592452024	0.721432728116111
PHC2	chr1:33322554:A:T	IAV	CD8T	-0.0012035892437694	0.0186026858516013	0.727297908426683
PHC2	chr1:33322554:A:T	IAV	monocyte	0.0105469109416617	0.0251454655013273	0.621545631697113
PHC2	chr1:33322554:A:T	IAV	B	0.0113607330608968	0.026439762780405	0.618590214785454
PHC2	chr1:33322554:A:T	IAV	CD4T	-0.000730481308467697	0.022895425454353	0.733113016653736
PHC2	chr1:33322554:A:T	LPS	NK	0.00557109718848868	0.0232924774413567	0.680136820508289
PHC2	chr1:33322554:A:T	LPS	CD8T	-0.00659839893617744	0.0224174823502193	0.660474385703426
PHC2	chr1:33322554:A:T	LPS	monocyte	0.000138991747074272	0.0235693035142123	0.721401113082012
PHC2	chr1:33322554:A:T	LPS	B	0.00677642335265164	0.0245847419351458	0.662630890403414
PHC2	chr1:33322554:A:T	LPS	CD4T	-0.00383487258254644	0.024677705300922	0.69608597447586
PHC2	chr1:33322554:A:T	Tcruzi	NK	-0.00189593959972898	0.0221754154897581	0.724595602335681
PHC2	chr1:33322554:A:T	Tcruzi	CD8T	-0.00649317331848536	0.0230594384741361	0.667527688805149
PHC2	chr1:33322554:A:T	Tcruzi	monocyte	0.008154953288669	0.024045161275028	0.642096932717526
PHC2	chr1:33322554:A:T	Tcruzi	B	0.00775701973308809	0.0243647607156364	0.654319388758125
PHC2	chr1:33322554:A:T	Tcruzi	CD4T	-0.00667764245735772	0.0258709890383859	0.672497825762849
PHC2	chr1:33358336:T:C	NI	NK	-0.0042584683022391	0.0496343616136876	0.617558078391197
PHC2	chr1:33358336:T:C	NI	CD8T	-0.000133144080338234	0.056802200856904	0.640554056411181
PHC2	chr1:33358336:T:C	NI	monocyte	-0.0264540102974398	0.068661568772996	0.491627750108275
PHC2	chr1:33358336:T:C	NI	B	-0.0190618408251917	0.0607250035696637	0.546630964960828
PHC2	chr1:33358336:T:C	NI	CD4T	-0.00102906767489836	0.0699162883478583	0.628911583986151
PHC2	chr1:33358336:T:C	IAV	NK	-0.0054147064422097	0.046300491007229	0.608411252451826
PHC2	chr1:33358336:T:C	IAV	CD8T	0.00409586948084913	0.0439574627327743	0.62482759534149
PHC2	chr1:33358336:T:C	IAV	monocyte	-0.0114735438000936	0.0521132707602552	0.57178920965701
PHC2	chr1:33358336:T:C	IAV	B	-0.0118176285317842	0.0495678328693886	0.570188408542436
PHC2	chr1:33358336:T:C	IAV	CD4T	0.000197380897778783	0.0591226015648104	0.641689324468253
PHC2	chr1:33358336:T:C	LPS	NK	-0.00674786965931355	0.0503906420955432	0.599044252721906
PHC2	chr1:33358336:T:C	LPS	CD8T	-0.000354576282092077	0.049038924932854	0.634218083796197
PHC2	chr1:33358336:T:C	LPS	monocyte	-0.0158179221963384	0.0623416963011485	0.549417772137861
PHC2	chr1:33358336:T:C	LPS	B	-0.0142495977015625	0.0572898145730701	0.56254064639338
PHC2	chr1:33358336:T:C	LPS	CD4T	-0.00257817028865555	0.0648585771736361	0.62547839566523
PHC2	chr1:33358336:T:C	Tcruzi	NK	-0.00858897723522504	0.0524921568634824	0.593722233366232
PHC2	chr1:33358336:T:C	Tcruzi	CD8T	-0.000714744084219773	0.0546441085276327	0.635597764929461
PHC2	chr1:33358336:T:C	Tcruzi	monocyte	-0.022206834828238	0.0643098391850665	0.528436085057011
PHC2	chr1:33358336:T:C	Tcruzi	B	-0.0179153071356538	0.0576314704145406	0.545301760976717
PHC2	chr1:33358336:T:C	Tcruzi	CD4T	-0.0011625160802512	0.0657672591503356	0.634486206895236
PHC2	chr1:33389097:C:T	NI	NK	0.0125485833975449	0.0562720172703695	0.550985020820247
PHC2	chr1:33389097:C:T	NI	CD8T	0.0175503498596473	0.0643892845743013	0.535711025432871
PHC2	chr1:33389097:C:T	NI	monocyte	0.0419913436080649	0.0822603061197297	0.427544960730899
PHC2	chr1:33389097:C:T	NI	B	0.0211522419392477	0.0641878495493468	0.517042534055808
PHC2	chr1:33389097:C:T	NI	CD4T	0.0232347038599711	0.0794814452069424	0.521788667115741
PHC2	chr1:33389097:C:T	IAV	NK	0.0125027786890005	0.0524760772025046	0.546044743349282
PHC2	chr1:33389097:C:T	IAV	CD8T	0.0164533394418471	0.0504119030551981	0.51900181955767
PHC2	chr1:33389097:C:T	IAV	monocyte	0.0338488322942197	0.0682623617062083	0.455599881143849
PHC2	chr1:33389097:C:T	IAV	B	0.0193787489034805	0.0561117762872097	0.511544616116376
PHC2	chr1:33389097:C:T	IAV	CD4T	0.0217621792532608	0.068193148034261	0.521463724513258
PHC2	chr1:33389097:C:T	LPS	NK	0.0168501859478883	0.0578082362237791	0.525326655174423
PHC2	chr1:33389097:C:T	LPS	CD8T	0.0175990623534906	0.0567305780873446	0.519554118775601
PHC2	chr1:33389097:C:T	LPS	monocyte	0.044298545224951	0.083598589947419	0.429121771253981
PHC2	chr1:33389097:C:T	LPS	B	0.0254014395531119	0.0661766781420152	0.494214434315295
PHC2	chr1:33389097:C:T	LPS	CD4T	0.0183265729270013	0.0730116116898964	0.537350832968818
PHC2	chr1:33389097:C:T	Tcruzi	NK	0.0195392925028144	0.0605017812498295	0.518422189768933
PHC2	chr1:33389097:C:T	Tcruzi	CD8T	0.0243648746123355	0.0653343557089498	0.502482924353742
PHC2	chr1:33389097:C:T	Tcruzi	monocyte	0.0386652576792068	0.0778349359623502	0.451627044551036
PHC2	chr1:33389097:C:T	Tcruzi	B	0.02241499761556	0.0621729001216401	0.504741615239964
PHC2	chr1:33389097:C:T	Tcruzi	CD4T	0.0193437428672199	0.0740553039162585	0.537406522025342
PHC2	chr1:33396678:C:T	NI	NK	-0.00404779417723294	0.0552512556269861	0.622153937717815
PHC2	chr1:33396678:C:T	NI	CD8T	0.00597142880766092	0.0651082443750946	0.618198040460531
PHC2	chr1:33396678:C:T	NI	monocyte	-0.0116696432051525	0.0712072223505497	0.566753351565932
PHC2	chr1:33396678:C:T	NI	B	0.000277187521894991	0.060583483900616	0.642402342204002
PHC2	chr1:33396678:C:T	NI	CD4T	0.00717754888765951	0.0801250751445476	0.609498574126356
PHC2	chr1:33396678:C:T	IAV	NK	-0.00976080732618674	0.053624316381042	0.590511583235448
PHC2	chr1:33396678:C:T	IAV	CD8T	-0.00321706199793592	0.0479843668663641	0.624417904399143
PHC2	chr1:33396678:C:T	IAV	monocyte	-0.00921918968004764	0.058725939670789	0.595262145860923
PHC2	chr1:33396678:C:T	IAV	B	-0.00169048719031135	0.0521462498396826	0.633401473868928
PHC2	chr1:33396678:C:T	IAV	CD4T	0.00158697366010119	0.0668204382913467	0.63623222913565
PHC2	chr1:33396678:C:T	LPS	NK	-0.00556745969874798	0.0560144380222081	0.609975538273662
PHC2	chr1:33396678:C:T	LPS	CD8T	0.000278324548763041	0.0550292817625179	0.637109346237528
PHC2	chr1:33396678:C:T	LPS	monocyte	-0.00894228294959696	0.0698747101745867	0.590075867610377
PHC2	chr1:33396678:C:T	LPS	B	-0.000393718805767085	0.0602938021708527	0.635682697978741
PHC2	chr1:33396678:C:T	LPS	CD4T	0.00247130484623409	0.0737573391752302	0.629218635112824
PHC2	chr1:33396678:C:T	Tcruzi	NK	-0.00243221914914713	0.0568173819133279	0.628731178403982
PHC2	chr1:33396678:C:T	Tcruzi	CD8T	0.00102213699375961	0.0615567102734524	0.636949856577402
PHC2	chr1:33396678:C:T	Tcruzi	monocyte	-0.00681623732752744	0.0671124592454952	0.605841174926142
PHC2	chr1:33396678:C:T	Tcruzi	B	-0.00129856765428818	0.0575544635125581	0.63445969235613
PHC2	chr1:33396678:C:T	Tcruzi	CD4T	0.0042481974206107	0.0749303684984555	0.62586150529004
PHC2	chr1:33424092:C:T	NI	NK	-0.00724335151317651	0.0301176268797024	0.585561858990002
PHC2	chr1:33424092:C:T	NI	CD8T	-0.00515535873726368	0.0311171063975056	0.606127436907762
PHC2	chr1:33424092:C:T	NI	monocyte	-0.0297357254883257	0.041854740243386	0.377375606198486
PHC2	chr1:33424092:C:T	NI	B	-0.0390416550426837	0.0525034699370965	0.402172179801635
PHC2	chr1:33424092:C:T	NI	CD4T	-0.00832371433802388	0.037642101607952	0.581316114252481
PHC2	chr1:33424092:C:T	IAV	NK	-0.00148324902808585	0.0277547097832769	0.638023384941899
PHC2	chr1:33424092:C:T	IAV	CD8T	-0.000282998335786122	0.0257564294297234	0.650233872926814
PHC2	chr1:33424092:C:T	IAV	monocyte	-0.00649388484748611	0.0287902234168714	0.585032801192765
PHC2	chr1:33424092:C:T	IAV	B	-0.0218670953433532	0.035524856901777	0.453850761635752
PHC2	chr1:33424092:C:T	IAV	CD4T	-0.000374219230126106	0.0325873043260972	0.647648765642014
PHC2	chr1:33424092:C:T	LPS	NK	-0.00944338937982581	0.0310913643078569	0.562429011303235
PHC2	chr1:33424092:C:T	LPS	CD8T	0.00506389579657628	0.0302793674731345	0.628522303240391
PHC2	chr1:33424092:C:T	LPS	monocyte	0.00170911806754513	0.0330755305680179	0.651770960521649
PHC2	chr1:33424092:C:T	LPS	B	-0.0280380968136162	0.0420399405127393	0.43245141355812
PHC2	chr1:33424092:C:T	LPS	CD4T	-0.00881625503454783	0.0348904031431885	0.576959328126863
PHC2	chr1:33424092:C:T	Tcruzi	NK	-0.000403233505605576	0.0308408753806389	0.647028737095156
PHC2	chr1:33424092:C:T	Tcruzi	CD8T	-0.00513932242346515	0.0299073804565619	0.602796695751568
PHC2	chr1:33424092:C:T	Tcruzi	monocyte	-0.0123343768772957	0.0321345171023836	0.532600352312568
PHC2	chr1:33424092:C:T	Tcruzi	B	-0.0315170051502696	0.0443623484686904	0.416533949247289
PHC2	chr1:33424092:C:T	Tcruzi	CD4T	-0.00527011025550787	0.034694753006604	0.607950199171794
PHC2	chr1:33456852:C:T	NI	NK	0.0347790148187342	0.0666224658168103	0.408281465656079
PHC2	chr1:33456852:C:T	NI	CD8T	0.0428145392756706	0.0737133419940851	0.389904593245439
PHC2	chr1:33456852:C:T	NI	monocyte	0.035045588993029	0.0800535646810935	0.420421967601126
PHC2	chr1:33456852:C:T	NI	B	0.0270086514960595	0.0692120668946208	0.453496330382186
PHC2	chr1:33456852:C:T	NI	CD4T	0.060506570552156	0.0939868683493994	0.363501969453979
PHC2	chr1:33456852:C:T	IAV	NK	0.0287028870470609	0.0604708108771212	0.422758261517859
PHC2	chr1:33456852:C:T	IAV	CD8T	0.0300796918848486	0.0569731493014908	0.404810424726795
PHC2	chr1:33456852:C:T	IAV	monocyte	0.0587978376939628	0.0894482099198755	0.346286828722856
PHC2	chr1:33456852:C:T	IAV	B	0.0192602205377502	0.0596891926369227	0.472609742135226
PHC2	chr1:33456852:C:T	IAV	CD4T	0.0510569456913707	0.0800410200894168	0.370597166685091
PHC2	chr1:33456852:C:T	LPS	NK	0.0452553707762674	0.0730721149584263	0.367952612601764
PHC2	chr1:33456852:C:T	LPS	CD8T	0.0339655543664558	0.063413075753987	0.39848576704747
PHC2	chr1:33456852:C:T	LPS	monocyte	0.0633614249531894	0.0947699725648723	0.343959291871675
PHC2	chr1:33456852:C:T	LPS	B	0.0357557387804856	0.0722829493891859	0.415242878669787
PHC2	chr1:33456852:C:T	LPS	CD4T	0.0630429890872108	0.0919370051057196	0.349284217470375
PHC2	chr1:33456852:C:T	Tcruzi	NK	0.0521501816374906	0.0807310205902398	0.356843277659821
PHC2	chr1:33456852:C:T	Tcruzi	CD8T	0.0511912659042841	0.0769687756506068	0.358180595706397
PHC2	chr1:33456852:C:T	Tcruzi	monocyte	0.0436792125528856	0.0798714709301721	0.399000970302725
PHC2	chr1:33456852:C:T	Tcruzi	B	0.0298741258215847	0.0672157306178361	0.434567350045
PHC2	chr1:33456852:C:T	Tcruzi	CD4T	0.0598697725284361	0.0901058829461961	0.360520598844489
PHC2	chr1:33459504:G:A	NI	NK	0.0361466633391623	0.0433357938166075	0.267824037227673
PHC2	chr1:33459504:G:A	NI	CD8T	0.0388227396587878	0.0444633824332681	0.261616066383751
PHC2	chr1:33459504:G:A	NI	monocyte	0.0609537889917627	0.0524070304388366	0.177585931970752
PHC2	chr1:33459504:G:A	NI	B	0.0293593037686599	0.0439972622320221	0.323056975370848
PHC2	chr1:33459504:G:A	NI	CD4T	0.0470635677806798	0.052996822643533	0.254707642226228
PHC2	chr1:33459504:G:A	IAV	NK	0.0204750693140114	0.0364138890528441	0.352645063120183
PHC2	chr1:33459504:G:A	IAV	CD8T	0.0211536770335488	0.0340579074377266	0.333259921718683
PHC2	chr1:33459504:G:A	IAV	monocyte	0.0412847375763511	0.0423496533487544	0.231235783322384
PHC2	chr1:33459504:G:A	IAV	B	0.0199957323029445	0.0376291042086812	0.365007156990399
PHC2	chr1:33459504:G:A	IAV	CD4T	0.0165846585747227	0.0428717067227669	0.402684401458542
PHC2	chr1:33459504:G:A	LPS	NK	0.0255353020241773	0.0393874855617586	0.324684230555044
PHC2	chr1:33459504:G:A	LPS	CD8T	0.0258041499678203	0.0374053043412562	0.311209321225261
PHC2	chr1:33459504:G:A	LPS	monocyte	0.0354574200761371	0.04388842891268	0.275099598544695
PHC2	chr1:33459504:G:A	LPS	B	0.0173113151588986	0.0416134162610415	0.397908680376371
PHC2	chr1:33459504:G:A	LPS	CD4T	0.0448610572278671	0.0498413158712282	0.253637857846163
PHC2	chr1:33459504:G:A	Tcruzi	NK	0.0327929697967588	0.042750372774418	0.288014223993178
PHC2	chr1:33459504:G:A	Tcruzi	CD8T	0.0365849634487633	0.0424164456673281	0.263291022024865
PHC2	chr1:33459504:G:A	Tcruzi	monocyte	0.0705299631039062	0.0570154189472364	0.162533574565566
PHC2	chr1:33459504:G:A	Tcruzi	B	0.0204585927005436	0.0402392329973713	0.369939695329016
PHC2	chr1:33459504:G:A	Tcruzi	CD4T	0.0426022427588024	0.0490393902855776	0.263981482497669
PHC2	chr1:33459585:C:T	NI	NK	0.00400173652767112	0.0314304959420477	0.663643134035072
PHC2	chr1:33459585:C:T	NI	CD8T	-0.00167786006469935	0.0346041751752476	0.689373303323204
PHC2	chr1:33459585:C:T	NI	monocyte	0.00582133866195306	0.0387404766017547	0.620593514460817
PHC2	chr1:33459585:C:T	NI	B	0.00282606302153938	0.0343861185425945	0.675641961732927
PHC2	chr1:33459585:C:T	NI	CD4T	-0.00305473817866715	0.0430700352444133	0.67105466016869
PHC2	chr1:33459585:C:T	IAV	NK	0.00412382209455829	0.0293701882612282	0.659709190508202
PHC2	chr1:33459585:C:T	IAV	CD8T	-0.000141179075046085	0.0266965290110442	0.698276585998463
PHC2	chr1:33459585:C:T	IAV	monocyte	0.0014565594283217	0.0317164085524791	0.678606930991287
PHC2	chr1:33459585:C:T	IAV	B	0.00237696376261946	0.0298487678569214	0.675743961516044
PHC2	chr1:33459585:C:T	IAV	CD4T	0.00394694735354834	0.0363680775797821	0.670735100590261
PHC2	chr1:33459585:C:T	LPS	NK	0.00623158471235939	0.0324834294006509	0.637018694470332
PHC2	chr1:33459585:C:T	LPS	CD8T	0.00212318500429828	0.0302872741683393	0.670875196232032
PHC2	chr1:33459585:C:T	LPS	monocyte	0.0130066776849448	0.0414349829672114	0.581721213469259
PHC2	chr1:33459585:C:T	LPS	B	0.00299912434080737	0.0342888241757993	0.664837865358345
PHC2	chr1:33459585:C:T	LPS	CD4T	0.000249861266648808	0.0391219224408968	0.687512542357492
PHC2	chr1:33459585:C:T	Tcruzi	NK	0.00557827679023327	0.0332890929661704	0.650874679367473
PHC2	chr1:33459585:C:T	Tcruzi	CD8T	-0.000432339883032657	0.0331222764879546	0.695951654196422
PHC2	chr1:33459585:C:T	Tcruzi	monocyte	0.00392087998564516	0.0357159132067789	0.656928461896173
PHC2	chr1:33459585:C:T	Tcruzi	B	0.00269090019716325	0.0327582650770348	0.673201466683527
PHC2	chr1:33459585:C:T	Tcruzi	CD4T	-0.00761669455351824	0.0423246681374582	0.651668456807524
PHC2	chr1:33511241:G:A	NI	NK	0.0624579757779941	0.101192756715656	0.358578700073898
PHC2	chr1:33511241:G:A	NI	CD8T	0.0356005643603503	0.0894151317788659	0.447805336606861
PHC2	chr1:33511241:G:A	NI	monocyte	-0.0752929657045308	0.102133326889364	0.303752013809358
PHC2	chr1:33511241:G:A	NI	B	0.0245484089625759	0.0886999465844354	0.494087131050276
PHC2	chr1:33511241:G:A	NI	CD4T	-0.0048446319770224	0.0986424073019575	0.560617116930655
PHC2	chr1:33511241:G:A	IAV	NK	0.0435203109050718	0.0844478212424445	0.401485102206287
PHC2	chr1:33511241:G:A	IAV	CD8T	0.0306630465318705	0.0720588061187736	0.435539841319252
PHC2	chr1:33511241:G:A	IAV	monocyte	-0.0648195196773772	0.0897670289593197	0.315888244131382
PHC2	chr1:33511241:G:A	IAV	B	0.00288925481210533	0.0729782340774205	0.569923153127842
PHC2	chr1:33511241:G:A	IAV	CD4T	-0.0111280685057656	0.0858544752867032	0.538975766758859
PHC2	chr1:33511241:G:A	LPS	NK	0.048816593831091	0.09167008741079	0.39368607078174
PHC2	chr1:33511241:G:A	LPS	CD8T	0.0251551959542841	0.0760106177264103	0.467924654155134
PHC2	chr1:33511241:G:A	LPS	monocyte	-0.134126198055118	0.140692195993666	0.206915631488981
PHC2	chr1:33511241:G:A	LPS	B	0.00923245730329628	0.0835360724531632	0.5464186005254
PHC2	chr1:33511241:G:A	LPS	CD4T	-0.00766346877703571	0.0923109810168543	0.549628851602092
PHC2	chr1:33511241:G:A	Tcruzi	NK	0.0436221864252585	0.08886970774381	0.410104559245298
PHC2	chr1:33511241:G:A	Tcruzi	CD8T	0.0269798891523932	0.0823038424734281	0.470182191506897
PHC2	chr1:33511241:G:A	Tcruzi	monocyte	-0.0778430220420043	0.101228125272546	0.30162117494619
PHC2	chr1:33511241:G:A	Tcruzi	B	0.0210080879376592	0.0835361997397474	0.502782733987436
PHC2	chr1:33511241:G:A	Tcruzi	CD4T	0.0083214841172699	0.0924328430984028	0.55076985042581
PHC3	chr3:169996353:C:T	NI	NK	-0.000807075972556577	0.0298156152015957	0.681659072069788
PHC3	chr3:169996353:C:T	NI	CD8T	0.0175046467586297	0.0378202542823118	0.539109750113938
PHC3	chr3:169996353:C:T	NI	monocyte	0.00624827832455052	0.0399251108853961	0.599330768967343
PHC3	chr3:169996353:C:T	NI	B	-0.0011924109541032	0.0302402532480361	0.679019096409706
PHC3	chr3:169996353:C:T	NI	CD4T	0.0152360210074489	0.0399979988592413	0.55618296817454
PHC3	chr3:169996353:C:T	IAV	NK	0.00909924348084697	0.0295813783332364	0.591411810828544
PHC3	chr3:169996353:C:T	IAV	CD8T	0.00496779601396265	0.0255707551830473	0.62038869022313
PHC3	chr3:169996353:C:T	IAV	monocyte	0.00874708187033555	0.0328547595462149	0.601344578259036
PHC3	chr3:169996353:C:T	IAV	B	-0.00726868328866865	0.0289236975426208	0.620563322162394
PHC3	chr3:169996353:C:T	IAV	CD4T	0.0103573614108558	0.0334812279293522	0.588312784597011
PHC3	chr3:169996353:C:T	LPS	NK	0.00631460991538799	0.0299282436972739	0.611668124561507
PHC3	chr3:169996353:C:T	LPS	CD8T	0.00975554449200932	0.0295358016929501	0.574588631462863
PHC3	chr3:169996353:C:T	LPS	monocyte	0.0207528098400998	0.0459388645909185	0.519334694514819
PHC3	chr3:169996353:C:T	LPS	B	-0.00603000425446516	0.0316155279531633	0.632944841351265
PHC3	chr3:169996353:C:T	LPS	CD4T	0.0138926882934787	0.0372471034003281	0.562252167668327
PHC3	chr3:169996353:C:T	Tcruzi	NK	-0.0031745142761571	0.0321569392855847	0.67194846226638
PHC3	chr3:169996353:C:T	Tcruzi	CD8T	0.00948672674171561	0.0314354743714828	0.588096973277449
PHC3	chr3:169996353:C:T	Tcruzi	monocyte	0.0136467824191368	0.039686880674011	0.571143917760326
PHC3	chr3:169996353:C:T	Tcruzi	B	-0.0096655435265044	0.0330792907385977	0.605087374315814
PHC3	chr3:169996353:C:T	Tcruzi	CD4T	0.0137182580509923	0.0372799240630252	0.569227543722152
PHC3	chr3:170000146:T:A	NI	NK	0.0143512575378412	0.052838581080524	0.561850739029204
PHC3	chr3:170000146:T:A	NI	CD8T	0.0193482079336831	0.0620679864773028	0.549994831577503
PHC3	chr3:170000146:T:A	NI	monocyte	0.0040032522182528	0.0660151345106117	0.600815018941674
PHC3	chr3:170000146:T:A	NI	B	0.000195788218323757	0.0533851052355547	0.642163616129896
PHC3	chr3:170000146:T:A	NI	CD4T	0.00722731242621441	0.0693741971960876	0.60324289772069
PHC3	chr3:170000146:T:A	IAV	NK	0.0174387236021792	0.0522477909682408	0.540722077000389
PHC3	chr3:170000146:T:A	IAV	CD8T	0.0178829190272532	0.0497054273463046	0.531474335527723
PHC3	chr3:170000146:T:A	IAV	monocyte	0.000982701701109356	0.0541643686333301	0.638274593179504
PHC3	chr3:170000146:T:A	IAV	B	0.00118265456712247	0.0462415192937894	0.636279997095276
PHC3	chr3:170000146:T:A	IAV	CD4T	0.0130567430275078	0.0607232054987755	0.580431607002252
PHC3	chr3:170000146:T:A	LPS	NK	0.0155661945005854	0.0539290335649435	0.551727790446185
PHC3	chr3:170000146:T:A	LPS	CD8T	0.0164117856454762	0.0535132190912955	0.546482404099165
PHC3	chr3:170000146:T:A	LPS	monocyte	0.000783256981542243	0.0658458022009181	0.626871845401163
PHC3	chr3:170000146:T:A	LPS	B	-0.000422942427977614	0.0532443704722759	0.640574422222845
PHC3	chr3:170000146:T:A	LPS	CD4T	0.00942916811985542	0.0651751498617501	0.595930937870946
PHC3	chr3:170000146:T:A	Tcruzi	NK	0.0129278359609737	0.0536796982369424	0.56948066873028
PHC3	chr3:170000146:T:A	Tcruzi	CD8T	0.0146837609932002	0.0572563824925121	0.565625029837734
PHC3	chr3:170000146:T:A	Tcruzi	monocyte	0.00212396949835241	0.0634880112283978	0.628836077711587
PHC3	chr3:170000146:T:A	Tcruzi	B	0.0029351472073907	0.0509942222145427	0.625992834863874
PHC3	chr3:170000146:T:A	Tcruzi	CD4T	0.00773877169704567	0.0655131443010313	0.606109934187229
PHC3	chr3:170004911:T:G	NI	NK	0.0215304655360755	0.0523743793486759	0.50209044129938
PHC3	chr3:170004911:T:G	NI	CD8T	0.00871904486851591	0.0498267681490443	0.579489372469717
PHC3	chr3:170004911:T:G	NI	monocyte	0.0259134647890271	0.0645593672867767	0.479540974899225
